## Supplemental Table 7 for "UShER-TB: Scalable, Comprehensive, Accessible Phylogenomic Analysis of *Mycobacterium tuberculosis*" (part 111 of 141)

sample_index	run_index	assay_type	center_name	SRX_id	instrument	librarylayout	libraryselection	librarysource	platform	SRS_id	sra_study	primary_search	date_collected	date_sequenced	host_disease	latlon	country	continent	region	isolation_source	host_scienname	host_confidence	host_commonname	pheno_AMIKACIN	pheno_CAPREOMYCIN	pheno_CIPROFLOXACIN	pheno_CYCLOSERINE	pheno_ETHAMBUTOL	pheno_ETHIONAMIDE	pheno_ISONIAZID	pheno_KANAMYCIN	pheno_MOXIFLOXACIN	pheno_OFLOXACIN	pheno_PAS	pheno_PYRAZINAMIDE	pheno_RIFAMPICIN	pheno_STREPTOMYCIN	pheno_BEDAQUILINE	pheno_CLOFAZIMINE	pheno_DELAMANID	pheno_LEVOFLOXACIN	pheno_LINEZOLID	pheno_RIFABUTIN	mbases_sum	bases_sum	bytes_sum	BioProject	pheno_source	coinfection	tbprof_pct_reads_mapped	tbprof_num_reads_mapped	tbprof_median_coverage	tbprof_sublin	tbprof_drtype	collection	clade	lineage	organism	strain
SAMN39287102	SRR27450542	WGS	MDUPHL	SRX23122135	NextSeq 550	PAIRED	RANDOM	GENOMIC	ILLUMINA	SRS20075688	SRP399923	['SRP399923','SAMN39287102','AUSMDU00065917','39287102','SRS20075688','PRJNA857537','SRR27450542','SRX23122135','857537','AUSMDU00065917_S77_R1_001.fastq.gz']	2021	2024-01-07T19:39:00.000Z			AUS	Oceania	Victoria		Homo sapiens	3	human																					1129	1129174653	527400654	PRJNA857537			99.59	1515827	53	lineage2.2.1.1	Sensitive	['tbprofiler','tree','input','diff']	tuberculosis: unclassified		Mycobacterium tuberculosis
SAMN42233874	SRR29681320	WGS	NIAID TB PORTALS PROGRAM	SRX25184589	NextSeq 2000	PAIRED	RANDOM	GENOMIC	ILLUMINA	SRS21873992	SRP515897	['1074785','SRP515897','PRJNA1074785','TBPO-7170_lib64326_nextseq_ny0130_151bp.filtered_2_bwa.1.fastq.gz','SRX25184589','65994','SRS21873992','SAMN42233874','SRR29681320','42233874']	2022	2024-07-02T15:09:00.000Z		48.3794 N 31.1656 E	UKR	Europe		sputum	Homo sapiens	3	human																					513	513645977	192980864	PRJNA1074785									tuberculosis: unclassified		Mycobacterium tuberculosis
SAMEA12851750	ERR11243963	WGS	SWISS TROPICAL AND PUBLIC HEALTH INSTITUTE	ERX10652167	Illumina NovaSeq 6000	SINGLE	RANDOM	GENOMIC	ILLUMINA	ERS10459781	ERP135175	['930268','ERR11243963','34306405','ERS10459781','ena-EXPERIMENT-TAB-17-04-2023-19:57:14:098-4023','ena-RUN-TAB-17-04-2023-19:57:14:098-4024','PRJEB50582','ERP135175','8cc6b8bd-130a-4c76-a0b2-3197bafe5cc6','SAMEA12851750','G46258','ERX10652167']	2016	2023-07-27T09:53:00.000Z			GEO	Asia		sputum																								690	690280157	213581062	PRJEB50582									tuberculosis: unclassified		Mycobacterium tuberculosis
SAMN43396887	SRR30443682	WGS	WADSWORTH CENTER	SRX25868883	NextSeq 550	PAIRED	RANDOM	GENOMIC	ILLUMINA	SRS22482447	SRP338930	['SRX25868883','IDR2400000079-01-01.R1.fastq.gz','IDR2400000079-01-01','SRP338930','43396887','766641','SAMN43396887','PRJNA766641','SRR30443682','SRS22482447']	2024	2024-08-28T16:46:00.000Z			USA	North America	New York state	bronchial wash	Homo sapiens	3	human																					482	482266697	213729065	PRJNA766641									tuberculosis: unclassified		Mycobacterium tuberculosis
SAMN36619309	SRR25340887	WGS	NIH / NIAID	SRX21080273	Illumina HiSeq 1500	PAIRED	RANDOM	GENOMIC	ILLUMINA	SRS18349821	SRP450367	['MNTB_083.filtered_2_bwa.1.fastq.gz','SRP450367','996640','36619309','5058','PRJNA996640','SRX21080273','SRR25340887','SAMN36619309','bp0','SRS18349821']	2018	2023-07-19T18:34:00.000Z		13.3524 N 74.7868 E	IND	Asia	Manipal	bronchoalveolar lavage	Homo sapiens	3	human																					636	636497616	251974834	PRJNA996640			98.93	1811002	61	lineage1.1.3	Sensitive	['tree','diff','input','tbprofiler']	tuberculosis: unclassified		Mycobacterium tuberculosis
SAMN28550740	SRR19315445	WGS	WADSWORTH CENTER	SRX15375640	Illumina MiSeq	PAIRED	RANDOM	GENOMIC	ILLUMINA	SRS13103749	SRP374006	['SAMN28550740','SRS13103749','SRX15375640','835805','IDR1600049248-01-01','SRR19315445','PRJNA835805','SRP374006','IDR1600049248-01-01_R1.fastq.gz','28550740']	2016	2022-05-20T01:25:00.000Z			USA	North America	Oswego County	bronchial wash	Homo sapiens	3	human																					551	551373562	346038271	PRJNA835805			99.7	1423414	72	lineage4.3.4.2	Sensitive	['diff','tree','tbprofiler','input']	tuberculosis: unclassified		Mycobacterium tuberculosis
SAMEA3221062	ERR2515606	WGS	CTB/NICD	ERX2534814	Illumina MiSeq	PAIRED	RANDOM	GENOMIC	ILLUMINA	ERS2400205	ERP107968	['experiment.7824','493035','ERS2400205','ERX2534814','PRJEB25997','ERP107968','SAMEA3221062','sample.7824','project.First_10k_genomes_study_set_5','10124944','ERR2515606','run.7824']		2021-10-23T18:16:00.000Z			ZAF	Africa						S	S			S		R	S				R	R	S				S			389	389686673	265093175	PRJEB25997	Walker_2022							['Nimmo_2024','Walker_2022','Napier_2020','CRyPTIC_CTB-NICD','input']	tuberculosis: human-adapted	L2.2.1	Mycobacterium tuberculosis
SAMN06091903	SRR5065452	WGS	UNIVERSITY OF MELBOURNE	SRX2385818	Illumina HiSeq 2500	PAIRED	RANDOM	GENOMIC	ILLUMINA	SRS1827883	SRP094134	['bp0','HCMC0206','SRX2385818','SRP094134','SRR5065452','SRS1827883','PRJNA355614','355614','02MTB1919_S106_L002_1.fastq.gz','6091903','SAMN06091903']	2011-01	2016-11-30T22:57:00.000Z		10.82 N 106.63 E	VNM	Asia	Ho Chi Minh City	sputum	Homo sapiens	3	human																					269	269569877	128853045	PRJNA355614			99.28	1252092	43	lineage1.1.1.1	Sensitive	['Menardo_2021','input','Napier_2020','tree','tbprofiler','diff']	tuberculosis: human-adapted	L1.1.1.1	Mycobacterium tuberculosis
SAMEA7554586	ERR4821218	WGS	PUBLIC HEALTH ENGLAND	ERX4691060	Illumina HiSeq 2500	PAIRED	RANDOM	GENOMIC	ILLUMINA	ERS5311230	ERP124941	['run.24039','773303','experiment.24039','SAMEA7554586','ERR4821218','project.PHE-TB','22473980','PRJEB41201','sample.24039','ERP124941','ERX4691060','ERS5311230']		2021-11-11T01:57:00.000Z			GBR	Europe																										25	25483127	11372822	PRJEB41201			99.88	238815	4	lineage4.9	Sensitive	['input','tbprofiler','CRyPTIC_PHE']	tuberculosis: unclassified		Mycobacterium tuberculosis
SAMN33756293	SRR23861951	WGS	NIH / NIAID	SRX19674248	NextSeq 500	PAIRED	RANDOM	GENOMIC	ILLUMINA	SRS17044501	SRP427259	['SRS17044501','SRX19674248','944654','28902','bp0','TBPO-2327_lib46629_nextseq_ny0027_151bp.filtered_2nd.1.fastq.gz','SAMN33756293','SRP427259','PRJNA944654','33756293','SRR23861951']	2019	2023-03-17T00:35:00.000Z		41.7151 N 44.8271 E	GEO	Asia	Tbilisi	sputum	Homo sapiens	3	human																					691	691234964	229063237	PRJNA944654			99.47	1729008	56	lineage2.2.1	Pre-XDR-TB	['diff','input','tbprofiler','tree']	tuberculosis: unclassified		Mycobacterium tuberculosis
SAMEA2297193	ERR400369	WGS	UNIVERISTY OF OXFORD	ERX366730	Illumina HiSeq 2500	PAIRED	RANDOM	GENOMIC	ILLUMINA	ERS389580	ERP004535	['ena-STUDY-UNIVERISTY OF OXFORD-06-01-2014-09:52:10:595-284','ena-RUN-UNIVERISTY OF OXFORD-06-01-2014-14:22:05:300-64','ERS389580','PRJEB5162','2672303','SAMEA2297193','ERR400369','ERP004535','ena-EXPERIMENT-UNIVERISTY OF OXFORD-06-01-2014-14:22:05:300-64','C00016600','239974','ERX366730']		2014-03-05T12:32:00.000Z			GBR	Europe	Oxfordshire																									419	419251802	146521368	PRJEB5162			99.57	1642805	57	lineage3	Sensitive	['tree','WGS_2007-12_Oxfordshire_GBR','Napier_2020','input','Menardo_2021','diff','Menardo_2018','tbprofiler']	tuberculosis: human-adapted	L3	Mycobacterium tuberculosis
SAMN19845147	SRR15014634	WGS	ICMR-NATIONAL INSTITUTE FOR RESEARCH IN TUBERCULOSIS	SRX11326723	Illumina MiSeq	PAIRED	RANDOM	GENOMIC	ILLUMINA	SRS9360157	SRP326491	['SAMN19845147','SRX11326723','741102','LP6730','SRR15014634','LP6730_R1.fastq.gz','SRP326491','bp0','SRS9360157','19845147','PRJNA741102']	2014	2021-07-02T20:59:00.000Z		13.07344816 N 80.24959981 E	IND	Asia	Chennai	sputum	Homo sapiens	3	human																					599	599463453	389534315	PRJNA741102			99.24	1342053	65	lineage1.1.2	RR-TB	['tree','input','diff','tbprofiler','R-DR_Chennai']	tuberculosis: unclassified		Mycobacterium tuberculosis
SAMEA7280559	ERR4553817	WGS	INSTITUTE OF TROPICAL MEDICINE	ERX4490187	Illumina HiSeq 2500	PAIRED	RANDOM	GENOMIC	ILLUMINA	ERS5041160	ERP123102	['ena-EXPERIMENT-Institute of tropical medicine-28-08-2020-16:29:08:360-415','ERX4490187','PRJEB39569','ERR4553817','ERS5041160','ERP123102','SAMEA7280559','15937606','ITM2010-02612','660147','ena-STUDY-Institute of tropical medicine-27-07-2020-14:37:16:152-1905','ena-RUN-Institute of tropical medicine-28-08-2020-16:29:08:360-415']	2010	2020-08-29T19:08:00.000Z			BGD	Asia		sputum	Homo sapiens	3	human																					339	339415384	140572942	PRJEB39569			99.48	1816414	64		MDR-TB	['tree','diff','input','tbprofiler']	tuberculosis: unclassified		Mycobacterium tuberculosis
SAMN15701414	SRR12367720	WGS	DIVISION OF GENOMIC MEDICINE AND INNOVATION SUPPORT	SRX8867195	NextSeq 500	SINGLE	RANDOM PCR	GENOMIC	ILLUMINA	SRS7128163	SRP275544	['15701414','bp0','PRJNA650263','SAMN15701414','MTBDR180459_S99_good_1.fastq.gz','SRP275544','MTBDR180459','SRX8867195','SRR12367720','SRS7128163','650263']	2019	2020-08-03T05:40:00.000Z		15.87 N 100.99 E	THA	Asia		sputum	Homo sapiens	3	human																					80	80472228	36259246	PRJNA650263									tuberculosis: unclassified		Mycobacterium tuberculosis
SAMN00013138	SRR023963	WGS	BI	SRX008435	Illumina Genome Analyzer II	SINGLE	RANDOM	GENOMIC	ILLUMINA	SRS004993	SRP001127	['13138','BROAD:SEQUENCING_SAMPLE:19445.0','2041NAAXX071227-1-S','SRP001127','SRS004993','37297','Mycobacterium_tuberculosis_XDR_Comparative','PRJNA37297','SRR023963','SAMN00013138','BI.071227_SL-XAC_0001_FC2041NAAXX.1','SRX008435']		2014-05-26T08:42:00.000Z						As reported: Crude Cell Lysate																								77	77533344	40061308	PRJNA37297									tuberculosis: unclassified		Mycobacterium tuberculosis
SAMEA1117596	ERR2512415	WGS	PHE	ERX2531625	Illumina HiSeq 2500	PAIRED	RANDOM	GENOMIC	ILLUMINA	ERS2397005	ERP107961	['experiment.3946','PRJEB25991','SAMEA1117596','run.3946','ERP107961','project.First_10k_genomes_study_set_4','sample.3946','ERX2531625','ERS2397005','ERR2512415','493034','10121542']		2022-07-14T06:22:00.000Z			GBR	Europe	England									S		S					S	S								683	683088968	360393488	PRJEB25991	Walker_2022		99.32	1878862	63	lineage1.1.2	Sensitive	['Walker_2022','CRyPTIC_PHE','input','diff','tbprofiler','tree','Napier_2020']	tuberculosis: human-adapted	L1.1.2	Mycobacterium tuberculosis
SAMN02414935	['SRR1162866','SRR1163077','SRR1144767','SRR1146418']	WGS		['SRX450015','SRX451607','SRX465955']	Illumina HiSeq 2000	PAIRED	RANDOM	GENOMIC	ILLUMINA	SRS543541		['SRR1162866','SRS543541','SAMN02414935','H758RADXX140114.2.tagged_655.bam','SRR1146418','C3R2YACXX140127.6.Illumina_P5-Waxow_P7-Denod.bam','2528027.WR39309.Solexa-209905.C3PDRACXX140112.P','SRX451607','SRR1144767','SRX450015','C3R2YACXX140127.7.Illumina_P5-Waxow_P7-Denod.bam','SRX465955','PRJNA229360','229300','2528027.WR39308.Pond-319423.C3R2YACXX140127.P','BTB10-253','SRR1163077','PRJNA229300','2414935','C3PDRACXX140112.4.tagged_655.bam','SRP035796','2528027.WR39309.Solexa-209905.H758RADXX140114.P']					SWE	Europe		sputum	Homo sapiens	3	human	S	S					S	S	S			S	R					S	S		492	493872830	233676914	PRJNA229300	CRyPTIC_WHO2021_PMC7612554		99.6	3786464	84	lineage4.4.1.1	MDR-TB	['tbprofiler','diff','Menardo_2018','Napier_2020','Walker_2022','input','tree','Menardo_2021']	tuberculosis: human-adapted	L4.4.1.1	Mycobacterium tuberculosis
SAMEA7561357	ERR4828919	WGS	SAN RAFFAELE SCIENTIFIC INSTITUTE	ERX4698903	NextSeq 500	PAIRED	RANDOM	GENOMIC	ILLUMINA	ERS5317992	ERP124983	['sample.13363','22476926','ERX4698903','ERS5317992','ERP124983','PRJEB41242','experiment.13363','773309','SAMEA7561357','project.Italy','ERR4828919','run.13363']		2021-11-11T06:59:00.000Z										S				S	S	R	S	S				R		S	S	S	S	S	R	487	487087532	210363940	PRJEB41242	CRyPTIC_reuse_table							['CRyPTIC_SanRaffaele','CRyPTIC_reuse_table','input']	tuberculosis: unclassified		Mycobacterium tuberculosis
SAMEA7554802	ERR4821434	WGS	PUBLIC HEALTH ENGLAND	ERX4691276	Illumina HiSeq 2500	PAIRED	RANDOM	GENOMIC	ILLUMINA	ERS5311446	ERP124941	['22474196','773303','project.PHE-TB','ERX4691276','ERS5311446','run.24255','PRJEB41201','sample.24255','experiment.24255','SAMEA7554802','ERP124941','ERR4821434']		2021-11-11T02:10:00.000Z			GBR	Europe																										435	435290945	178143158	PRJEB41201			99.36	1849521	42	lineage1.2.1.1	Sensitive	['tbprofiler','input','CRyPTIC_PHE','diff','tree']	tuberculosis: unclassified		Mycobacterium tuberculosis
SAMEA12852573	ERR11244364	WGS	SWISS TROPICAL AND PUBLIC HEALTH INSTITUTE	ERX10652568	Illumina NovaSeq 6000	SINGLE	RANDOM	GENOMIC	ILLUMINA	ERS10460201	ERP135175	['ERP135175','SAMEA12852573','ena-RUN-TAB-17-04-2023-19:57:14:220-4826','ERX10652568','G46633','ena-EXPERIMENT-TAB-17-04-2023-19:57:14:220-4825','ERS10460201','34306824','PRJEB50582','ERR11244364','930268','8cc6b8bd-130a-4c76-a0b2-3197bafe5cc6']	2016	2023-07-27T09:54:00.000Z			GEO	Asia		sputum																								200	200120491	76961640	PRJEB50582									tuberculosis: unclassified		Mycobacterium tuberculosis
SAMN31030409	SRR21732533	WGS	MDUPHL	SRX17728283	NextSeq 500	PAIRED	RANDOM	GENOMIC	ILLUMINA	SRS15257747	SRP399923	['SRS15257747','857537','AUSMDU00027174_S18_R1_001.fastq.gz','SRP399923','SRX17728283','PRJNA857537','SAMN31030409','AUSMDU00027174','SRR21732533','31030409']	2017	2022-09-27T23:40:00.000Z			AUS	Oceania	Victoria		Homo sapiens	3	human																					611	611576669	259977507	PRJNA857537			99.59	1718087	59	lineage3	Other	['diff','input','tree','tbprofiler']	tuberculosis: unclassified		Mycobacterium tuberculosis
SAMN30962893	SRR21676319	WGS	WADSWORTH CENTER	SRX17674645	Illumina MiSeq	PAIRED	RANDOM	GENOMIC	ILLUMINA	SRS15206541	SRP338930	['SRX17674645','IDR1700048635','30962893','PRJNA766641','SRS15206541','766641','IDR1700048635-01-01_S13_L001_R1_001.fastq.gz','SRR21676319','SRP338930','SAMN30962893']	2017	2022-09-22T12:07:00.000Z			USA	North America	New York state		Homo sapiens	3	human																					381	381033028	251481850	PRJNA766641								input	tuberculosis: unclassified		Mycobacterium tuberculosis
SAMEA115652493	ERR13148584	WGS	NATIONAL INSTITUTE OF HEALTH DR. RICARDO JORGE	ERX12519884	NextSeq 2000	PAIRED	RANDOM	GENOMIC	ILLUMINA	ERS20110568	ERP142948	['PTNTM_0128','ERR13148584','42876511','SAMEA115652493','ERS20110568','909146','ERX12519884','INSA_29112022','ERP142948','PRJEB57933']	2021	2024-08-09T23:15:00.000Z			PRT	Europe																										650	650241701	218760162	PRJEB57933									NTM: avium complex		Mycobacterium intracellulare
SAMN30949369	SRR21689517	WGS	RIVM	SRX17687352	Illumina HiSeq 2500	PAIRED	RANDOM	GENOMIC	ILLUMINA	SRS15218740	SRP399356	['SRS15218740','SAMN30949369','PRJNA882748','SRR21689517','RIVM0685','SRP399356','882748','SRX17687352','bp0','RIVM0685.bam','30949369']	2018	2022-09-23T18:03:00.000Z			NLD	Europe		sputum	Homo sapiens	3	human																					728	728066062	188365155	PRJNA882748								input	tuberculosis: unclassified		Mycobacterium tuberculosis
SAMD00117844	DRR130136	WGS	NIID	DRX122874	Illumina MiSeq	PAIRED	RANDOM	GENOMIC	ILLUMINA	DRS090252	DRP004886	['SAMD00117844','PRJDB7006','11127813','DRR130136','DRS090252','DRP004886','DRX122874','527409']	2012	2019-06-13T19:20:00.000Z			JPN	Asia	Nagoya	sputum	Homo sapiens	3	human																					744	744586951	454223667	PRJDB7006			99.61	1510628	99	lineage2.2.1	Pre-XDR-TB	['diff','tbprofiler','Menardo_2021','input','tree']	tuberculosis: human-adapted	L2	Mycobacterium tuberculosis
SAMN14344918	SRR11565637	AMPLICON	RUTGERS UNIVERSITY NEWARK	SRX8134724	Illumina MiSeq	PAIRED	PCR	GENOMIC	ILLUMINA	SRS6498135	SRP257019	['SRS6498135','14344918','SRR11565637','SRX8134724','SAMN14344918','2492-DA-1733_S103_L001_R1_001.fastq','SRP257019','PRJNA608724','2492-DA-1733','608724']		2020-04-17T23:34:00.000Z			UGA	Africa		sputum	Homo sapiens	3	human																					8	8819004	5812393	PRJNA608724									tuberculosis: unclassified		Mycobacterium tuberculosis
SAMN08795139	SRR6896519	WGS	SAN RAFFAELE	SRX3846384	Illumina MiSeq	PAIRED	RANDOM	GENOMIC	ILLUMINA	SRS3090690	SRP128089	['428596','SRS3090690','PRJNA428596','8795139','SRX3846384','SRR6896519','GH00389342','bp0','SRP128089','GH00389342_WGS','SAMN08795139','GH00389342_S1.gatk.bam']		2018-03-27T13:27:00.000Z							Homo sapiens	3	human																					295	295270132	175375143	PRJNA428596								input	tuberculosis: unclassified		Mycobacterium tuberculosis
SAMEA4946872	ERR2815528	WGS	FZB	ERX2822359	NextSeq 500	PAIRED		GENOMIC	ILLUMINA	ERS2765556	ERP010814	['ERS2765556','ena-STUDY-FZB-22-06-2015-17:16:39:392-292','ERX2822359','PRJEB9680','287903','11632-13','ena-RUN-FZB-28-09-2018-14:50:27:718-23','ERP010814','ena-EXPERIMENT-FZB-28-09-2018-14:50:27:718-23','10146608','ERR2815528','SAMEA4946872']		2018-09-30T03:53:00.000Z																														437	437926761	197797575	PRJEB9680			99.46	1633186	56	La1.7.1	Other	['diff','input','tree','tbprofiler']	tuberculosis: animal-adapted	La1	Mycobacterium bovis
SAMEA104362102	ERR2184261	WGS	UNIVERSIDAD PERUANA CAYETANO HEREDIA, PERU	ERX2240428	Illumina HiSeq 4000	PAIRED	RANDOM	GENOMIC	ILLUMINA	ERS1987080	ERP104985	['ERR2184261','ERS1987080','experiment.549','ERX2240428','sample.549','ERP104985','PRJEB23245','run.549','SAMEA104362102','12061492','project.Peru-set1-Tandem','548708']		2021-10-17T08:38:00.000Z			PER	South America						S				S	S	S	S	S				S		S	S	S	S	S	S	461	461352600	208904521	PRJEB23245	['CRyPTIC_reuse_table','Walker_2022']		99.71	1659647	57	lineage4.4.1.1	Other	['CRyPTIC_UPCH','CRyPTIC_reuse_table','Walker_2022','input','diff','tree','tbprofiler']	tuberculosis: unclassified		Mycobacterium tuberculosis
SAMEA1903088	['ERR279554','ERR495085']	WGS		['ERX252887','ERX460501']	Illumina HiSeq 2000	PAIRED	RANDOM	GENOMIC	ILLUMINA	ERS199955		['Effect_of_HIV_co_infection_on_the_population_genomics_of_Mycobacterium_tuberculosis_in_Sub_Saharan_Africa-sc-2013-01-29T14:57:52Z-2469','IDM088-sc-2012-12-19T14:15:25Z-1524449','ERP002179','SC_EXP_9471_5#88','SC_EXP_12162_3#88','SC_RUN_12162_3#88','ERR279554','SC_RUN_9471_5#88','205725','2181094','SAMEA1903088','PRJEB1366','ERR495085','ERS199955','ERX252887','ERX460501']																																877	877984400	394990510	PRJEB1366			99.79	3556603	82	lineage4.3.2	Sensitive	['tree','tbprofiler','diff','input']	tuberculosis: unclassified		Mycobacterium tuberculosis
SAMN17204712	SRR13344496	Tn-Seq	GEO	SRX9770627	Illumina HiSeq 2500	PAIRED	other	GENOMIC	ILLUMINA	SRS7958424	SRP300088	['PRJNA689305','689305','SRR13344496','SRP300088','GSM4998376_r1','SRX9770627','17204712','SRS7958424','GSM4998376','SAMN17204712','GSE164156']		2021-01-03T14:50:00.000Z						homogenized mouse spleens	Mus musculus	2	mouse																					827	827793200	517873959	PRJNA689305									tuberculosis: human-adapted	L4	Mycobacterium tuberculosis	H37Rv
SAMEA7528825	ERR4800240	WGS	FOUNDATION FOR MEDICAL RESEARCH INDIA	ERX4669655	NextSeq 500	PAIRED	RANDOM	GENOMIC	ILLUMINA	ERS5285295	ERP124850	['ERP124850','SAMEA7528825','ERS5285295','experiment.30460','PRJEB41116','project.Mumbai','22462369','ERX4669655','run.30460','773292','ERR4800240','sample.30460']		2021-11-10T02:11:00.000Z			IND	Asia	Mumbai					S	S				S	S	S	S				S			S		S	S		336	336262500	152104192	PRJEB41116	Walker_2022		99.65	1553427	52	lineage4.3.3	Sensitive	['input','diff','tree','Walker_2022','tbprofiler','CRyPTIC_IND']	tuberculosis: unclassified		Mycobacterium tuberculosis
SAMEA7554044	ERR4820677	WGS	PUBLIC HEALTH ENGLAND	ERX4690519	Illumina MiSeq	PAIRED	RANDOM	GENOMIC	ILLUMINA	ERS5310689	ERP124941	['ERX4690519','experiment.23498','project.PHE-TB','run.23498','ERS5310689','773303','sample.23498','22473439','PRJEB41201','ERR4820677','ERP124941','SAMEA7554044']		2021-11-11T01:57:00.000Z			GBR	Europe										S		S					S	S								229	229715940	138165033	PRJEB41201	Walker_2022		99.52	1307840	43	lineage4.1.2.1	Other	['tree','Walker_2022','input','diff','CRyPTIC_PHE','tbprofiler']	tuberculosis: unclassified		Mycobacterium tuberculosis
SAMN42410277	SRR29772832	WGS	INDIAN COUNCIL FOR MEDICAL RESEARCH NATIONAL INSTITUTE OF RESEARCH IN TUBERCULOSIS	SRX25272693	Illumina MiSeq	PAIRED	PCR	GENOMIC	ILLUMINA	SRS21957129	SRP367420	['27256882','PRJNA822663','SRP367420','SAMN42410277','bp0','SRX25272693','822663','42410277','SRS21957129','MD369_R1.fastq.gz','MD369','SRR29772832']	2022	2024-07-11T01:35:00.000Z		13.07265210 N 80.25039808 E	IND	Asia			Homo sapiens	3	human																					991	991242822	403466489	PRJNA822663									tuberculosis: unclassified		Mycobacterium tuberculosis
SAMN03647232	SRR2100059	WGS	UNIVERSITY OF OXFORD	SRX1094753	Illumina HiSeq 2500	PAIRED	RANDOM	GENOMIC	ILLUMINA	SRS991789	SRP061066	['282721','SRP061066','SRS991789','892d9e5f-8781-42e6-94c2-c8fdc1dcb5bb','SRR2100059','SRX1094753','PRJNA282721','SAMN03647232','3647232','892d9e5f-8781-42e6-94c2-c8fdc1dcb5bb_R00000039_v3.bam']		2015-07-23T10:34:00.000Z			GBR	Europe										S		S					S	S								620	620201696	341682208	PRJNA282721	CRyPTIC_WHO2021_PMC7612554		99.6	1701510	54	lineage4.8	Sensitive	['Napier_2020','Walker_2022','input','Menardo_2018','Menardo_2021','tbprofiler','diff']	tuberculosis: human-adapted	L4.8	Mycobacterium tuberculosis
SAMN08215467	SRR6398080	WGS	BC CENTRE FOR DISEASE CONTROL PUBLIC HEALTH LABORATORY	SRX3491158	HiSeq X Ten	PAIRED	RANDOM	GENOMIC	ILLUMINA	SRS2775038	SRP119652	['8215467','SRR6398080','SAMN08215467','BC14-Mtb303','413593','SRX3491158','PRJNA413593','SRP119652','SRS2775038','BC14-Mtb303_1.fastq.gz']	2014	2017-12-24T08:36:00.000Z		49.15 N 123.7 W	CAN	North America	British Columbia		Homo sapiens	3	human					S		S						S	S							798	798932500	382033404	PRJNA413593	CRyPTIC_WHO2021_PMC7612554		99.67	1806018	48	lineage4.4.1.2	Sensitive	['Napier_2020','tree','tbprofiler','input','diff','Walker_2022']	tuberculosis: human-adapted	L4	Mycobacterium tuberculosis
SAMN05575654	SRR4036028	WGS	HARVARD MEDICAL SCHOOL	SRX2027185	Illumina HiSeq 2000	PAIRED	RANDOM	GENOMIC	ILLUMINA	SRS1621520	SRP082185	['739-L1B5_2.fastq.gz','P21-Lung1-B5','323744','SRP082185','5575654','SRX2027185','SAMN05575654','SRR4036028','SRS1621520','PRJNA323744']	2013-06	2016-08-16T14:38:00.000Z		29.6483 S 30.3318 E	ZAF	Africa	Kwazulu-Natal	lung	Homo sapiens	3	human																					404	404192708	286886621	PRJNA323744								['Napier_2020','input','denylist','intrapatient_ZAF']	tuberculosis: human-adapted	L3	Mycobacterium tuberculosis
SAMN21236232	SRR15723234	WGS	SHANGHI CDC	SRX12018524	Illumina HiSeq 2500	PAIRED	other	GENOMIC	ILLUMINA	SRS10023480	SRP335713	['PRJNA760838','SRP335713','760838','e1060','E1060.1.fastq.gz','SRX12018524','21236232','SRR15723234','SRS10023480','E1060','SAMN21236232','bp0']	2012-01	2021-09-05T09:27:00.000Z			CHN	Asia	Shanghai	sputum	Homo sapiens	3	human																					967	967128300	404691584	PRJNA760838			99.57	1692670	58	lineage2.2.1	Sensitive	['input','diff','tbprofiler','tree']	tuberculosis: unclassified		Mycobacterium tuberculosis
SAMN41390166	SRR29017492	WGS	FIND, THE FOUNDATION FOR INNOVATIVE NEW DIAGNOSTICS	SRX24544230	Illumina HiSeq 2000	PAIRED	RANDOM	GENOMIC	ILLUMINA	SRS21288754	SRP507535	['41390166','TB-IS-1026-2294_S51_R1_001.fastq.gz','SRX24544230','SRR29017492','SRS21288754','24146D_229754D77991','24146D_229754D77991_2294','SAMN41390166','1109295','SRP507535','PRJNA1109295']	2016	2024-05-14T09:39:00.000Z			VNM	Asia			Homo sapiens	3	human																					230	230355030	107344498	PRJNA1109295			99.57	1105421	37	lineage2.2.1	HR-TB	['diff','input','WHO_mutations_2023','tree','tbprofiler']	tuberculosis: unclassified		Mycobacterium tuberculosis
SAMEA4706523	ERR3439258	WGS	WELLCOME SANGER INSTITUTE	ERX3461278	Illumina HiSeq X Ten	PAIRED	RANDOM	GENOMIC	ILLUMINA	ERS2526685	ERP021867	['SC_EXP_26268_2#37','ERP021867','PRJEB19799','ERS2526685','ERX3461278','SAMEA4706523','12303897','ERR3439258','480613','7e3d9ee0-5454-11e8-bf7f-3c4a9275d6c8','SC_RUN_26268_2#37','Exploring_the_richness_of_Mycobacterium_bovis_strain_diversity-sc-4667']		2019-07-18T09:26:00.000Z			GBR	Europe																										165	165859910	42017494	PRJEB19799			98.66	849125	29	La1.8.1	Other	['diff','tbprofiler','tree','input','bovis_GBR']	tuberculosis: animal-adapted	La1	Mycobacterium bovis
SAMN04385732	['SRR3082085','SRR3085337']	WGS		SRX1514000	Illumina HiSeq 2500	PAIRED	RANDOM	GENOMIC	ILLUMINA	SRS1236450		['SRP068011','SRR3085337','4385732','SRS1236450','PRJNA306588','130_15_AGGCAGAA-AAGGAGTA_L001_R2.fastq.gz','130_15_AGGCAGAA-AAGGAGTA_L001_R1.fastq.gz','SAMN04385732','130_15','SRR3082085','SRX1514000','130_15_WGS','306588']					DJI	Africa			Homo sapiens	3	human																					236	237691784	144045780	PRJNA306588			99.15	851043	19	lineage4.6.5	MDR-TB	['tbprofiler','diff','tree','input']	tuberculosis: unclassified		Mycobacterium tuberculosis
SAMEA114493674	ERR12118057	WGS	FZB	ERX11495244	NextSeq 500	PAIRED		GENOMIC	ILLUMINA	ERS16475332	ERP010814	['SAMEA114493674','ERP010814','PRJEB9680','ena-EXPERIMENT-TAB-12-10-2023-14:57:01:407-21850','37802107','287903','ERR12118057','ERX11495244','ERS16475332','ena-RUN-TAB-12-10-2023-14:57:01:407-21851','ERA-174','ena-STUDY-FZB-22-06-2015-17:16:39:392-292']	2019	2023-10-30T19:41:00.000Z			PER	South America																										436	436577033	197948912	PRJEB9680			99.57	1543424	52	lineage4.3.3	MDR-TB	['tbprofiler','tree','standford','input','diff']	tuberculosis: unclassified		Mycobacterium tuberculosis
SAMN39585473	SRR27705900	WGS	ST. OLAVS UNIVERSITY HOSPITAL	SRX23372704	Illumina MiSeq	PAIRED	RANDOM	GENOMIC	ILLUMINA	SRS20234834	SRP485558	['SRS20234834','1068332','M-tuberculosis_S30_L001_R1_001.fastq.gz','Mtb 3041c fs','SAMN39585473','SRR27705900','S30','SRX23372704','PRJNA1068332','39585473','bp0','SRP485558']		2024-01-24T05:11:00.000Z			NOR	Europe			Homo sapiens	3	human																					715	715282554	490434190	PRJNA1068332			99.94	817841	44	lineage4.9	Sensitive	['input','tbprofiler','diff']	tuberculosis: unclassified		Mycobacterium tuberculosis
SAMN32818880	SRR23174533	WGS	AGRIFOOD AND BIOSCIENCES INSTITUTE	SRX19124753	Illumina HiSeq X	PAIRED	PCR	GENOMIC	ILLUMINA	SRS16524027	SRP418517	['PRJNA925930','SRP418517','BTB_TVR_152','SRS16524027','BTB_TVR_152_Bov_2015_6.263_NI_1.fastq.gz','TVR152','bp0','SRX19124753','32818880','SAMN32818880','925930','SRR23174533']	2015	2023-01-20T19:01:00.000Z			GBR	Europe			Bos taurus	2	bovine																					83	83706200	28297650	PRJNA925930								input	tuberculosis: animal-adapted	La1	Mycobacterium bovis
SAMEA110031447	ERR9786517	WGS	INSTITUTE OF TROPICAL MEDICINE	ERX9333793	Illumina HiSeq 2500	PAIRED	RANDOM	GENOMIC	ILLUMINA	ERS12087282	ERP137916	['ERX9333793','844815','ECF-13-P056','ena-EXPERIMENT-TAB-27-05-2022-13:53:26:387-11694','0efe4541-10cd-4d79-a29f-96d29eadb5f3','ERP137916','ERS12087282','PRJEB53138','SAMEA110031447','ena-RUN-TAB-27-05-2022-13:53:26:387-11695','29002821','ERR9786517']	2013	2022-06-25T18:15:00.000Z			GMB	Africa		sputum	Homo sapiens	3	human																					834	834275187	511317357	PRJEB53138			99.67	1826421	92	lineage4.6.2.2	Sensitive	['input','tree','WGS_2011-2014_GMB','tbprofiler','diff']	tuberculosis: unclassified		Mycobacterium tuberculosis
SAMEA7551634	ERR4818270	WGS	PUBLIC HEALTH ENGLAND	ERX4688112	Illumina HiSeq 2500	PAIRED	RANDOM	GENOMIC	ILLUMINA	ERS5308282	ERP124941	['ERX4688112','773303','22471027','sample.21090','project.PHE-TB','PRJEB41201','experiment.21090','ERP124941','run.21090','ERS5308282','ERR4818270','SAMEA7551634']		2021-11-10T19:13:00.000Z			GBR	Europe																										446	446158473	215594011	PRJEB41201			99.5	1793575	40	lineage3	Sensitive	['tree','input','tbprofiler','CRyPTIC_PHE','diff']	tuberculosis: unclassified		Mycobacterium tuberculosis
SAMN21856289	SRR16088155	WGS	NIH / NIAID	SRX12374564	NextSeq 500	PAIRED	RANDOM	GENOMIC	ILLUMINA	SRS10345472	SRP338907	['SAMN21856289','766649','SRP338907','SRS10345472','21856289','15934','SRR16088155','SRX12374564','PRJNA766649','TBPO-914_lib34025_nextseq_n0281_151bp.filtered_2nd.1.fastq.gz','bp0']	2020	2021-10-16T09:49:00.000Z		41.7151 N 44.8271 E	GEO	Asia	Tbilisi	sputum	Homo sapiens	3	human																					458	458309921	194751744	PRJNA766649			99.48	1693624	57	lineage4.2.1	HR-TB	['input','tbprofiler','diff','tree']	tuberculosis: unclassified		Mycobacterium tuberculosis
SAMN09828812	SRR10394529	WGS	NATIONAL JEWISH HEALTH	SRX7094848	Illumina MiSeq	PAIRED	RANDOM	GENOMIC	ILLUMINA	SRS5607346	SRP090711	['USA_PA_HCU_9','SRS5607346','SAMN09828812','PRJNA345021','SRP090711','345021','SRX7094848','2015-22-38-04','9828812','2015-22-38-04_S11_L001_R1_001.fastq.gz','SRR10394529']		2019-11-05T17:09:00.000Z			USA	North America	PA		Homo sapiens	3	human																					627	627316082	376555388	PRJNA345021									NTM: avium complex		Mycobacterium intracellulare subsp. chimaera
SAMN35543987	SRR26056452	WGS	EMORY UNIVERSITY SCHOOL OF MEDICINE	SRX21772697	Illumina NovaSeq 6000	PAIRED		GENOMIC	ILLUMINA	SRS18878211	SRP460313	['SRX21772697','SRR26056452','PRJNA977967','SAMN35543987','SRP460313','SRX21786338','977967','SRS18878211','H5872_19','H5872.19','SRR26070615','35543987','H5872.19.bam']		2023-10-13T15:09:00.000Z			OMN	Asia		sputum	Homo sapiens	3	human																					441	441139336	32022007	PRJNA977967			99.6	1893472	66	lineage2.2.1	HR-TB	['input','diff','tree','tbprofiler']	tuberculosis: unclassified		Mycobacterium tuberculosis
SAMN41417308	SRR29051199	WGS	FIND, THE FOUNDATION FOR INNOVATIVE NEW DIAGNOSTICS	SRX24575934	Illumina HiSeq 2000	PAIRED	RANDOM	GENOMIC	ILLUMINA	SRS21316023	SRP507535	['SRP507535','41417308','SRS21316023','SRX24575934','IDR1600032077_R1.fastq.gz','PRJNA1109295','6B1800_0681407DCE93','6B1800_0681407DCE93_IDR1600032077','1109295','SRR29051199','SAMN41417308']	2016	2024-05-17T23:26:00.000Z			USA	North America			Homo sapiens	3	human																					397	397859507	228664191	PRJNA1109295								WHO_mutations_2023	tuberculosis: unclassified		Mycobacterium tuberculosis
SAMEA113537799	ERR11465673	WGS	FZB	ERX10871830	NextSeq 500	PAIRED		GENOMIC	ILLUMINA	ERS15534220	ERP147571	['ERX10871830','ena-EXPERIMENT-TAB-22-05-2023-12:53:16:164-6784','ena-RUN-TAB-22-05-2023-12:53:16:165-6785','ERP147571','BTB-1906','ERR11465673','979605','d05d2f15-c027-4055-b906-d9d6d110849e','PRJEB62480','SAMEA113537799','ERS15534220','35506176']		2023-09-17T03:09:00.000Z			BWA	Africa																										791	791578189	354232944	PRJEB62480			99.15	1498311	40	lineage4.3.4.2.1	Sensitive	['tree','Kopanyo','diff','tbprofiler','input']	tuberculosis: unclassified		Mycobacterium tuberculosis
SAMN32819256	SRR23174056	WGS	AGRIFOOD AND BIOSCIENCES INSTITUTE	SRX19124627	Illumina HiSeq X	PAIRED	PCR	GENOMIC	ILLUMINA	SRS16523901	SRP418517	['SAMN32819256','BTB_TVR_808_Bov_2011_6.263_NI_1.fastq.gz','SRX19124627','32819256','925930','BTB_TVR_808','SRR23174056','PRJNA925930','bp0','SRP418517','SRS16523901','TVR808']	2011	2023-01-20T19:00:00.000Z			GBR	Europe			Bos taurus	2	bovine																					430	430591400	151106480	PRJNA925930			99.33	1871636	44	La1.8.1	Other	['input','tbprofiler','diff','tree']	tuberculosis: animal-adapted	La1	Mycobacterium bovis
SAMN16521685	SRR12882679	WGS	SWISSTPH	SRX9348629	Illumina HiSeq 2000	PAIRED		GENOMIC	ILLUMINA	SRS7571613	SRP288262	['BSSE-QGF-90867','16521685','G23437','SRP288262','SRR12882679','BSSE_QGF_90867_CC6U2ANXX_8_G23437_TGCAGCTA_GAGCCTTA_S78_L008_R1_001_MM_1.fastq.gz','SRX9348629','PRJNA670836','SAMN16521685','670836','SRS7571613','bp0']	2006	2020-10-23T06:33:00.000Z			MDG	Africa		sputum	Homo sapiens	3	human																					358	358242556	154052406	PRJNA670836			99.08	1763494	32	lineage1.1.2	Sensitive	['tbprofiler','tree','input','diff']	tuberculosis: unclassified		Mycobacterium tuberculosis
SAMEA112804801	ERR11080973	WGS	FZB	ERX10528342	NextSeq 500	PAIRED		GENOMIC	ILLUMINA	ERS14812347	ERP010814	['ERR11080973','33892898','PRJEB9680','ERX10528342','ERS14812347','3405-15','ena-RUN-TAB-22-03-2023-09:21:25:290-112045','ena-STUDY-FZB-22-06-2015-17:16:39:392-292','ERP010814','SAMEA112804801','ena-EXPERIMENT-TAB-22-03-2023-09:21:25:290-112044','287903']		2023-07-21T04:04:00.000Z																														633	633402939	273479724	PRJEB9680			99.56	1622471	56	lineage2.2.1	Sensitive	['tree','input','diff','tbprofiler']	tuberculosis: unclassified		Mycobacterium tuberculosis
SAMEA1707545	ERR234612	WGS	SC	ERX209117	Illumina HiSeq 2000	PAIRED	RANDOM	GENOMIC	ILLUMINA	ERS181328	ERP000192	['SC_EXP_8987_4#57','SAMEA1707545','Variation discovery in Russian TB isolates-sc-2010','ERP000192','1939627','SC_RUN_8987_4#57','ERS181328','ERR234612','Variation discovery in Russian TB isolates-sc-2010-04-20','ERX209117','PRJEB2138','0049E-sc-2012-10-11T13:36:45Z-1494098','203970']	2008	2013-03-08T03:51:00.000Z			RUS	Europe	Samara		Homo sapiens	3	human																					236	236790800	119248578	PRJEB2138			99.52	2115282	48	lineage2.2.1	MDR-TB	['input','tree','Napier_2020','Menardo_2018','tbprofiler','diff']	tuberculosis: human-adapted	L2.2.1	Mycobacterium tuberculosis
SAMEA7526621	ERR4798067	WGS	FOUNDATION FOR MEDICAL RESEARCH INDIA	ERX4667486	NextSeq 500	PAIRED	RANDOM	GENOMIC	ILLUMINA	ERS5283094	ERP124850	['ERR4798067','ERS5283094','ERP124850','sample.13060','SAMEA7526621','project.Mumbai','ERX4667486','22460184','773292','experiment.13060','run.13060','PRJEB41116']		2021-11-09T23:11:00.000Z			IND	Asia	Mumbai					S	S				S		S	S							S		S	S		465	465736200	204841641	PRJEB41116	Walker_2022		99.5	1661343	51	lineage3	Sensitive	['tree','tbprofiler','diff','CRyPTIC_IND','input','Walker_2022']	tuberculosis: unclassified		Mycobacterium tuberculosis
SAMN41416627	SRR29050771	WGS	FIND, THE FOUNDATION FOR INNOVATIVE NEW DIAGNOSTICS	SRX24575766	Illumina HiSeq 2000	PAIRED	RANDOM	GENOMIC	ILLUMINA	SRS21315855	SRP507535	['SRR29050771','PRJNA1109295','24146D_CBF8710B43DF','SRP507535','SAMN41416627','1109295','24146D_CBF8710B43DF_2431','41416627','TB-IS-1026-2431_S70_R1_001.fastq.gz','SRS21315855','SRX24575766']	2016	2024-05-16T09:56:00.000Z			VNM	Asia			Homo sapiens	3	human																					339	339954152	155691074	PRJNA1109295								WHO_mutations_2023	tuberculosis: unclassified		Mycobacterium tuberculosis
SAMN40030965	SRR28044322	WGS	CHRISTIAN MEDICAL COLLAGE, VELLORE	SRX23696036	Illumina NovaSeq 6000	PAIRED	RANDOM	GENOMIC	ILLUMINA	SRS20526270	SRP226525	['SRX23696036','SRR28044322','SAMN40030965','SRP226525','SRS20526270','2801011974','575883','2801011974_R1.fastq.gz','40030965','PRJNA575883']	2022	2024-02-22T06:55:00.000Z		21.7679 N 78.8718 E	IND	Asia	Madhya Pradesh - Bhairopur		Homo sapiens	3	human																					723	723180978	330261268	PRJNA575883			85.34	1259859	36	lineage1.1.3.1	Sensitive	['diff','tree','tbprofiler','input']	tuberculosis: unclassified		Mycobacterium tuberculosis
SAMN37848037	SRR26399723	WGS	UNIVERSITY OF MELBOURNE/ THE PETER DOHERTY INSTITUTE FOR INFECTION AND IMMUNITY	SRX22105268	Illumina HiSeq 4000	PAIRED	RANDOM	GENOMIC	ILLUMINA	SRS19170350	SRP466602	['SRS19170350','SRP466602','PRJNA1028637','SAMN37848037','SRR26399723','SRX22105268','Sample_118_1.fastq.gz','1028637','37848037','bp0','Sample_118']		2023-10-16T19:05:00.000Z		10.8231 N 106.6297 E	VNM	Asia	Ho Chi Minh City	cerebrospinal fluid	Homo sapiens	3	human																					327	327775115	165441376	PRJNA1028637			99.29	1468396	50	lineage1.1.1.1	Sensitive	['tbprofiler','diff','tree','input']	tuberculosis: unclassified		Mycobacterium tuberculosis
SAMN36183981	SRR25101027	WGS	UNIVERSITY OF WISCONSIN-MADISON	SRX20854086	Illumina HiSeq 2000	PAIRED	RANDOM	GENOMIC	ILLUMINA	SRS18131074	SRP446875	['PRJNA989669','31-4B','31-4B_1.fastq','bp0','SRX20854086','36183981','SRP446875','SRS18131074','SAMN36183981','989669','SRR25101027']		2023-06-30T20:06:00.000Z							Homo sapiens	3	human																					555	555391872	212504901	PRJNA989669			99.8	1672990	49	lineage4.9	Sensitive	['input','tbprofiler','tree','diff']	tuberculosis: unclassified		Mycobacterium tuberculosis
SAMN40273799	SRR28239678	WGS	NIH / NIAID	SRX23850643	NextSeq 2000	PAIRED	RANDOM	GENOMIC	ILLUMINA	SRS20670717	SRP493618	['PRJNA1074779','SRR28239678','SAMN40273799','TBPO-6787_lib61854_nextseq_ny0118_151bp.filtered_2_bwa.1.fastq.gz','SRP493618','SRS20670717','40273799','1074779','SRX23850643','79746']	2023	2024-03-06T10:16:00.000Z		41.7151 N 44.8271 E	GEO	Asia	Tbilisi	sputum	Homo sapiens	3	human																					815	815187452	282849183	PRJNA1074779			98.51	1647409	54	lineage2.2.1	Other	['tree','input','tbprofiler','diff']	tuberculosis: unclassified		Mycobacterium tuberculosis
SAMEA1403619	ERR108466	WGS	SC	ERX085900	Illumina HiSeq 2000	PAIRED	RANDOM	GENOMIC	ILLUMINA	ERS066646	ERP000192	['SAMEA1403619','ERS066646','ERP000192','858708','Variation discovery in Russian TB isolates-sc-2010-04-20','0746_-sc-2011-10-12T14:59:03Z-1289131','203970','ERX085900','ERR108466','PRJEB2138','SC_EXP_7156_6#47','Variation discovery in Russian TB isolates-sc-2010','SC_RUN_7156_6#47']	2009	2014-09-20T21:21:00.000Z			RUS	Europe	Samara		Homo sapiens	3	human																					680	680978000	355539502	PRJEB2138			99.56	1624802	36	lineage4.8	Sensitive	['tbprofiler','nextstrain_global_tree','Napier_2020','Menardo_2018','tree','diff','Stucki_2016','input']	tuberculosis: human-adapted	L4.8	Mycobacterium tuberculosis
SAMN06209919	SRR5152939	WGS	BI	SRX2470969	Illumina HiSeq 2500	PAIRED	RANDOM	GENOMIC	ILLUMINA	SRS1903077	SRP075210	['SRX2470969','SRP075210','SRS1903077','6209919','Mycobacterium tuberculosis 14-008320','SRR5152939','318002','PRJNA318002','BI_1191','SAMN06209919']	2014	2017-01-07T01:01:00.000Z			GEO	Asia	Tbilisi	sputum	Homo sapiens	3	human																					1655	1655200120	823899825	PRJNA318002			95.99	1248149	26	lineage2.2.1	Pre-XDR-TB	['diff','Nimmo_2024','tree','tbprofiler','input']	tuberculosis: human-adapted	L2	Mycobacterium tuberculosis
SAMEA7553540	ERR4820174	WGS	PUBLIC HEALTH ENGLAND	ERX4690016	Illumina HiSeq 2500	PAIRED	RANDOM	GENOMIC	ILLUMINA	ERS5310186	ERP124941	['ERP124941','ERX4690016','experiment.22995','ERS5310186','run.22995','SAMEA7553540','project.PHE-TB','22472931','773303','ERR4820174','PRJEB41201','sample.22995']		2021-11-10T22:26:00.000Z			GBR	Europe																										57	57179089	28049769	PRJEB41201								['CRyPTIC_PHE','input']	tuberculosis: unclassified		Mycobacterium tuberculosis
SAMEA8616354	ERR5979815	WGS	FZB	ERX5619601	NextSeq 500	PAIRED		GENOMIC	ILLUMINA	ERS6300961	ERP128579	['ERX5619601','LSF-202','ERS6300961','PRJEB44524','SAMEA8616354','20609710','751334','ERR5979815','ERP128579','ena-EXPERIMENT-FZB-27-05-2021-16:09:55:567-275','ena-RUN-FZB-27-05-2021-16:09:55:567-275','ena-STUDY-FZB-25-04-2021-08:07:37:001-1206']		2021-09-24T23:31:00.000Z																														555	555227396	251841340	PRJEB44524			95.77	1586048	53	lineage4.9	Sensitive	['tree','diff','tbprofiler','input']	MTBC		Mycobacterium tuberculosis complex sp.
SAMEA2682843	ERR751419	WGS	SC	ERX695101	Illumina HiSeq 2000	PAIRED	RANDOM	GENOMIC	ILLUMINA	ERS518904	ERP004677	['Mycobacterium_tuberculosis__HICF__sequencing-sc-2926','SC_RUN_14722_6#70','247745','PRJEB5280','ERR751419','3336589','PP1367_LI2136709-sc-1838035','ERP004677','ERX695101','SC_EXP_14722_6#70','ERS518904','SAMEA2682843']	2009	2016-01-18T22:24:00.000Z			PER	South America			Homo sapiens	3	human																					548	548247600	306543511	PRJEB5280			99.49	1547964	35	lineage2.2.1	HR-TB	['input','Napier_2020','diff','tbprofiler','tree','standford']	tuberculosis: human-adapted	L2.2.1	Mycobacterium tuberculosis
SAMN41685654	SRR29289231	WGS	FIND, THE FOUNDATION FOR INNOVATIVE NEW DIAGNOSTICS	SRX24806429	Illumina HiSeq 2000	PAIRED	RANDOM	GENOMIC	ILLUMINA	SRS21521312	SRP511884	['bp0','D-2101-19_355-20','SRX24806429','D-2101-19','355-20_R1.fastq.gz','SRR29289231','SAMN41685654','SRS21521312','1120243','41685654','SRP511884','PRJNA1120243']	2019	2024-06-05T06:38:00.000Z			PAK	Asia			Homo sapiens	3	human																					720	720032165	319946175	PRJNA1120243									tuberculosis: unclassified		Mycobacterium tuberculosis
SAMEA115748969	ERR13289824	WGS	UNIVERSITY OF OXFORD, NUFFIELD DEPARTMENT OF MEDIC	ERX12660250	Illumina MiSeq	PAIRED	RANDOM PCR	GENOMIC	ILLUMINA	ERS20265256	ERP161058	['ERX12660250','ERR13289824','ERS20265256','ERP161058','webin-reads-320e90929279','41891645','1124794','PRJEB76547','SAMEA115748969','320e90929279','b28b5ff0-515d-42d2-bc0f-19e45ec26bb9']	2017	2024-08-20T11:46:00.000Z			GBR	Europe																										276	276619624	170804106	PRJEB76547								CRyPTIC_2024	tuberculosis: unclassified		Mycobacterium tuberculosis
SAMEA7548595	ERR4815235	WGS	PUBLIC HEALTH ENGLAND	ERX4685077	Illumina HiSeq 2500	PAIRED	RANDOM	GENOMIC	ILLUMINA	ERS5305247	ERP124941	['run.18055','sample.18055','ERS5305247','ERX4685077','PRJEB41201','project.PHE-TB','22467992','ERR4815235','773303','experiment.18055','ERP124941','SAMEA7548595']		2021-11-10T13:06:00.000Z			GBR	Europe																										1	1470337	864788	PRJEB41201								['input','CRyPTIC_PHE']	tuberculosis: unclassified		Mycobacterium tuberculosis
SAMN16521542	SRR12882143	WGS	SWISSTPH	SRX9348090	Illumina HiSeq 2000	PAIRED		GENOMIC	ILLUMINA	SRS7571075	SRP288262	['16521542','SAMN16521542','670836','SRP288262','BSSE-QGF-53915','SRX9348090','bp0','SRS7571075','SRR12882143','BSSE_QGF_53915_C9FB9ANXX_3_G08124_AAGAGGCA_TATCCTCT_S57_L003_R1_001_MM_1.fastq.gz','PRJNA670836','G08124']	2014	2020-10-23T06:30:00.000Z			TZA	Africa		sputum	Homo sapiens	3	human																					1795	1795323144	821636781	PRJNA670836			99.15	1633863	48	lineage1.1.2	Sensitive	['input','tbprofiler','tree','diff']	tuberculosis: unclassified		Mycobacterium tuberculosis
SAMN30949658	SRR21689648	WGS	RIVM	SRX17687221	Illumina HiSeq 2500	PAIRED	RANDOM	GENOMIC	ILLUMINA	SRS15218609	SRP399356	['bp0','882748','SAMN30949658','30949658','SRP399356','PRJNA882748','SRX17687221','RIVM0974.bam','RIVM0974','SRR21689648','SRS15218609']	2018	2022-09-23T18:04:00.000Z			NLD	Europe		sputum	Homo sapiens	3	human																					521	521016834	137737699	PRJNA882748								input	tuberculosis: unclassified		Mycobacterium tuberculosis
SAMN39286994	SRR27450566	WGS	MDUPHL	SRX23122111	NextSeq 550	PAIRED	RANDOM	GENOMIC	ILLUMINA	SRS20075663	SRP399923	['SAMN39286994','857537','PRJNA857537','AUSMDU00062014_S94_R1_001.fastq.gz','39286994','SRS20075663','SRR27450566','AUSMDU00062014','SRP399923','SRX23122111']	2021	2024-01-07T19:43:00.000Z			AUS	Oceania	Victoria		Homo sapiens	3	human																					890	890994337	387621121	PRJNA857537			99.66	1591189	54	lineage3	Sensitive	['tree','diff','tbprofiler','input']	tuberculosis: unclassified		Mycobacterium tuberculosis
SAMN36619502	SRR25340799	WGS	NIH / NIAID	SRX21080361	Illumina HiSeq 1500	PAIRED	RANDOM	GENOMIC	ILLUMINA	SRS18349911	SRP450367	['UDTB_079.filtered_2_bwa.1.fastq.gz','SRP450367','36619502','SRX21080361','9292','SRR25340799','996640','bp0','SAMN36619502','SRS18349911','PRJNA996640']	2019	2023-07-19T18:33:00.000Z		13.5401 N 74.8741 E	IND	Asia	Udupi	sputum	Homo sapiens	3	human																					550	550719952	240535292	PRJNA996640			99.23	1695067	57	lineage1.1.2	HR-TB	['input','tree','tbprofiler','diff']	tuberculosis: unclassified		Mycobacterium tuberculosis
SAMEA112802560	ERR11068779	WGS	FZB	ERX10515709	NextSeq 2000	PAIRED		GENOMIC	ILLUMINA	ERS14810106	ERP010814	['33854616','ena-EXPERIMENT-TAB-21-03-2023-12:28:22:955-128039','ERX10515709','ERR11068779','ERP010814','287903','ena-STUDY-FZB-22-06-2015-17:16:39:392-292','ena-RUN-TAB-21-03-2023-12:28:22:955-128040','SAMEA112802560','PRJEB9680','22006673','ERS14810106']		2023-07-21T02:10:00.000Z																														458	458932228	157987078	PRJEB9680								input	tuberculosis: unclassified		Mycobacterium tuberculosis
SAMEA7563282	ERR4830842	WGS	SAN RAFFAELE SCIENTIFIC INSTITUTE	ERX4700826	NextSeq 500	PAIRED	RANDOM	GENOMIC	ILLUMINA	ERS5319915	ERP125010	['PRJEB41269','run.26821','22478849','ERX4700826','project.Ethiopia','SAMEA7563282','sample.26821','ERR4830842','ERP125010','ERS5319915','773336','experiment.26821']		2021-11-11T10:01:00.000Z			ETH	Africa						S				I	S	R	S	S				R		S	S	S	S	S	R	338	338739784	130152277	PRJEB41269	['Walker_2022','CRyPTIC_reuse_table']		99.51	2054143	64	lineage4.2.2.2	MDR-TB	['tree','diff','tbprofiler','Walker_2022','CRyPTIC_reuse_table','input','CRyPTIC_SanRaffaele_Ethiopia']	tuberculosis: unclassified		Mycobacterium tuberculosis
SAMEA2709892	ERR2515348	WGS	CTB/NICD	ERX2534562	Illumina MiSeq	PAIRED	RANDOM	GENOMIC	ILLUMINA	ERS2399953	ERP107968	['SAMEA2709892','PRJEB25997','ERP107968','sample.7572','ERS2399953','run.7572','project.First_10k_genomes_study_set_5','ERR2515348','ERX2534562','experiment.7572','10124692','493035']		2021-10-23T18:19:00.000Z			ZAF	Africa						S	S			R		R	S				S	R	R				S			541	541259443	340257218	PRJEB25997	Walker_2022		99.39	1255311	73		MDR-TB	['Walker_2022','input','CRyPTIC_CTB-NICD','tbprofiler','tree','diff','Napier_2020']	tuberculosis: human-adapted	L1.3.2	Mycobacterium tuberculosis
SAMEA115747798	ERR13289332	WGS	UNIVERSITY OF OXFORD, NUFFIELD DEPARTMENT OF MEDIC	ERX12659758	Illumina NovaSeq 6000	PAIRED	RANDOM PCR	GENOMIC	ILLUMINA	ERS20257682	ERP161058	['SAMEA115747798','webin-reads-2bedc95d33d7','ERX12659758','1124794','PRJEB76547','ERP161058','ERS20257682','ERR13289332','41891272','2bedc95d33d7','b28b5ff0-515d-42d2-bc0f-19e45ec26bb9']	2022	2024-08-10T14:08:00.000Z			ZAF	Africa																										750	750652710	240058282	PRJEB76547								CRyPTIC_2024	tuberculosis: unclassified		Mycobacterium tuberculosis
SAMEA7561973	ERR4829534	WGS	SAN RAFFAELE SCIENTIFIC INSTITUTE	ERX4699518	NextSeq 500	PAIRED	RANDOM	GENOMIC	ILLUMINA	ERS5318607	ERP124983	['run.26986','experiment.26986','ERS5318607','project.Italy','ERX4699518','SAMEA7561973','sample.26986','ERR4829534','ERP124983','773309','PRJEB41242','22477541']		2021-11-11T07:53:00.000Z			ITA	Europe						S				S	S	S	S	S				S		S	S	S	S	S	S	341	341277141	151467322	PRJEB41242	['CRyPTIC_reuse_table','Walker_2022']		99.25	1924558	64	lineage1.1.3.1	Other	['input','CRyPTIC_SanRaffaele','diff','CRyPTIC_reuse_table','Walker_2022','tbprofiler','tree']	tuberculosis: unclassified		Mycobacterium tuberculosis
SAMEA2682835	ERR751414	WGS	SC	ERX695096	Illumina HiSeq 2000	PAIRED	RANDOM	GENOMIC	ILLUMINA	ERS518896	ERP004677	['ERS518896','ERX695096','Mycobacterium_tuberculosis__HICF__sequencing-sc-2926','3336584','ERR751414','SC_RUN_14722_6#65','247745','SAMEA2682835','ERP004677','PP8399_9_CA0839909-sc-1838027','PRJEB5280','SC_EXP_14722_6#65']	2009	2016-01-18T22:42:00.000Z			PER	South America			Homo sapiens	3	human																					671	671283600	408357900	PRJEB5280			64.61	1056393	24	lineage4	MDR-TB	['Nimmo_2024','tbprofiler','Napier_2020','tree','standford','diff','input']	tuberculosis: human-adapted	L4	Mycobacterium tuberculosis
SAMN39959094	SRR27985859	AMPLICON	KWAZULU-NATAL RESEARCH INNOVATION AND SEQUENCING PLATFORM-UKZN	SRX23639271	NextSeq 2000	PAIRED	RT-PCR	GENOMIC	ILLUMINA	SRS20474362	SRP489954	['SRP489954','39959094','K059682','SRR27985859','SRX23639271','SRS20474362','1077072','K059682_S16_R1_001.fastq.gz','bp0','SAMN39959094','PRJNA1077072']		2024-02-16T01:09:00.000Z			ZAF	Africa	Western Cape	sputum	Homo sapiens	3	human																					1714	1714697196	676077418	PRJNA1077072									tuberculosis: unclassified		Mycobacterium tuberculosis
SAMN35981674	SRR25207001	WGS	CHINESE CENTER FOR DISEASE CONTROL AND PREVENTION	SRX20953686	Illumina HiSeq 2500	PAIRED	RANDOM	GENOMIC	ILLUMINA	SRS18230662	SRP448193	['SRP448193','SRS18230662','35981674','TBMDR062','PRJNA987438','SRR25207001','MDRTB062.bam','987438','SAMN35981674','SRX20953686','bp0']	2015	2023-07-09T00:41:00.000Z						sputum	Homo sapiens	3	human																					687	687880650	117854576	PRJNA987438			99.37	1925466	66	lineage2.2.1	Pre-XDR-TB	['diff','input','tree','tbprofiler']	tuberculosis: unclassified		Mycobacterium tuberculosis
G2535													2018				ESP	Europe	province of Valencia					S					S																				No	99.67	1617299	94	lineage4.1.2.1	Sensitive	['input','diff','TGU','tbprofiler','tree']	tuberculosis: unclassified		Mycobacterium tuberculosis
SAMN19688417	SRR14802164	WGS	SIMON FRASER UNIVERSITY	SRX11134947	NextSeq 500	PAIRED	RANDOM	GENOMIC	ILLUMINA	SRS9198337	SRP323639	['SRR14802164','PRJNA736718','SRP323639','bp0','SRS9198337','TB-444-3209-18_S44_1.fastq.gz','TB-444-3209-18_S44','736718','SAMN19688417','SRX11134947','19688417']	2018	2021-06-13T22:52:00.000Z		47.03278 N 28.89972 E	MDA	Europe			Homo sapiens	3	human																					853	853007758	375430601	PRJNA736718			99.45	1315418	41	lineage2.2.1	MDR-TB	['tree','diff','input','tbprofiler']	tuberculosis: unclassified		Mycobacterium tuberculosis
SAMN02934250	SRR1523965	ChIP-Seq	ISB	SRX660730	Illumina Genome Analyzer IIx	SINGLE	ChIP	GENOMIC	ILLUMINA	SRS665716	SRP044777	['SAMN02934250','Rv3334_B132','2934250','SRX660730','SRR1523965','255984','15_6_62H0KAAXX_082010_ChIP_132_MTB_Rv3334_TETR_Genome.bam','PRJNA255984','SRS665716','Chipseq_Rv3334_B132','SRP044777']	2014	2014-08-14T15:18:00.000Z		47.6097 N 122.3331 W	USA	North America	Washington,Seattle		Homo sapiens	3	human																					1071	1071423400	444291481	PRJNA255984									tuberculosis: human-adapted	L4	Mycobacterium tuberculosis	H37Rv
SAMEA112910697	ERR11252636	WGS	IBV_CSIC	ERX10660854	NextSeq 2000	PAIRED	RANDOM	GENOMIC	ILLUMINA	ERS14911301	ERP146514	['ERP146514','Xpatial_WGS_Mozambique_2018','1756212_6','SAMEA112910697','PRJEB61426','40862641','ERR11252636','ERS14911301','1097147','ERX10660854']		2024-08-04T18:40:00.000Z																														617	617529734	288610763	PRJEB61426									tuberculosis: unclassified		Mycobacterium tuberculosis
SAMN09099687	SRR7069414	OTHER	MODMEDMICOXFORD	SRX3999949	Illumina MiSeq	PAIRED		OTHER	ILLUMINA	SRS3282127	SRP076676	['SRX3999949','MMMOSRA:e774a1ee-b302-4bc2-a2b5-4620d96a2909','PRJNA302362','SRS3282127','SRP076676','SAMN09099687','302362','9099687','SRR7069414','MMMOSAM:e774a1ee-b302-4bc2-a2b5-4620d96a2909']	2016	2018-04-26T14:20:00.000Z			GBR	Europe			Homo sapiens	3	human																					413	413820312	247552196	PRJNA302362									tuberculosis: unclassified		Mycobacterium tuberculosis
SAMD00142678	DRR188789	WGS	RIT_JATA	DRX179254	Illumina MiSeq	PAIRED	other	GENOMIC	ILLUMINA	DRS201264	DRP007602	['754720','DRX179254','SAMD00142678','DRS201264','DRP007602','PRJDB7494','DRR188789','20796003']	2017	2021-08-14T17:28:00.000Z			JPN	Asia	Chugoku-Shikoku		Homo sapiens	3	human																					555	555947538	348911106	PRJDB7494			99.61	1311731	85	lineage2.2.1.1	Sensitive	['tbprofiler','tree','input','diff']	tuberculosis: unclassified		Mycobacterium tuberculosis
SAMN33756621	SRR23862013	WGS	NIH / NIAID	SRX19674682	NextSeq 500	PAIRED	RANDOM	GENOMIC	ILLUMINA	SRS17044935	SRP427259	['SRR23862013','SAMN33756621','944654','SRP427259','SRS17044935','SRX19674682','TBPO-1991_lib45913_nextseq_ny0018_151bp.filtered_2nd.1.fastq.gz','33756621','PRJNA944654','bp0','40125']	2021	2023-03-17T00:35:00.000Z		41.7151 N 44.8271 E	GEO	Asia	Tbilisi	sputum	Homo sapiens	3	human																					379	379845661	131709828	PRJNA944654			99.26	1698374	53	lineage2.2.1	Sensitive	['diff','tree','tbprofiler','input']	tuberculosis: unclassified		Mycobacterium tuberculosis
SAMN41389799	SRR29017145	WGS	FIND, THE FOUNDATION FOR INNOVATIVE NEW DIAGNOSTICS	SRX24543981	Illumina HiSeq 2000	PAIRED	RANDOM	GENOMIC	ILLUMINA	SRS21288505	SRP507535	['SRS21288505','SAMN41389799','1109295','SRX24543981','PRJNA1109295','SRP507535','TB-IS-1044-2011-00554_S254_R1_001.fastq.gz','SRR29017145','1019C8_DF555BE8EB0E_2011-00554','41389799','1019C8_DF555BE8EB0E']		2024-05-14T09:34:00.000Z							Homo sapiens	3	human																					308	308999454	150741944	PRJNA1109295			99.6	1040701	35	lineage2.2.2	MDR-TB	['tree','tbprofiler','WHO_mutations_2023','input','diff']	tuberculosis: unclassified		Mycobacterium tuberculosis
SAMEA961616	ERR038293	WGS	SC	ERX015489	Illumina HiSeq 2000	PAIRED	RANDOM	GENOMIC	ILLUMINA	ERS024277	ERP000276	['SC_RUN_6174_8#5','Mycobacterium tuberculosis pilot-sc-2010-07-26','ERS024277','PRJEB2221','ERX015489','ERR038293','Bir_90-sc-2011-03-07-1093558','203976','ERP000276','673085','SAMEA961616','SC_EXP_6174_8#5']	2008	2014-09-01T06:09:00.000Z			GBR	Europe	Midlands		Homo sapiens	3	human					S		S					S	S								973	973951050	548388296	PRJEB2221	CRyPTIC_WHO2021_PMC7612554		99.48	1340205	21	lineage4.3.3	Sensitive	['input','tree','Walker_2022','Napier_2020','tbprofiler','diff']	tuberculosis: human-adapted	L4.3.3	Mycobacterium tuberculosis
SAMEA1118846	ERR2513665	WGS	PHE	ERX2532875	Illumina MiSeq	PAIRED	RANDOM	GENOMIC	ILLUMINA	ERS2398255	ERP107961	['ERS2398255','10122792','ERX2532875','ERP107961','ERR2513665','SAMEA1118846','run.5496','experiment.5496','493034','project.First_10k_genomes_study_set_4','sample.5496','PRJEB25991']		2021-10-23T16:07:00.000Z			GBR	Europe	England									S		S					S	S								315	315564956	206173068	PRJEB25991	Walker_2022		99.44	1728464	55	lineage3.1.2.1	Sensitive	['tbprofiler','input','tree','diff','Napier_2020','CRyPTIC_PHE','Walker_2022']	tuberculosis: human-adapted	L3.1.2.1	Mycobacterium tuberculosis
SAMN21882825	SRR16100728	WGS	WADSWORTH CENTER - NYS DOH	SRX12386779	Illumina MiSeq	PAIRED	RANDOM	GENOMIC	ILLUMINA	SRS10356921	SRP338930	['766641','SRX12386779','IDR1900004209-01-01_S10_L001_R1_001.fastq.gz','SRR16100728','SAMN21882825','SRP338930','SRS10356921','21882825','IDR1900004209','PRJNA766641']	2018	2021-09-28T16:33:00.000Z			USA	North America	New York state		Homo sapiens	3	human						S															429	429542062	257393269	PRJNA766641	CRyPTIC_WHO2021_PMC7612554		99.52	1311106	71	lineage3	Sensitive	['tbprofiler','tree','diff','input','Walker_2022']	tuberculosis: unclassified		Mycobacterium tuberculosis
SAMEA7562119	ERR4829680	WGS	SAN RAFFAELE SCIENTIFIC INSTITUTE	ERX4699664	NextSeq 500	PAIRED	RANDOM	GENOMIC	ILLUMINA	ERS5318753	ERP124983	['22477687','SAMEA7562119','ERR4829680','PRJEB41242','experiment.30979','773309','run.30979','ERX4699664','project.Italy','ERS5318753','sample.30979','ERP124983']		2021-11-11T07:57:00.000Z			ITA	Europe						S				S	S	S	S	S				S		S	S	S	S	S	S	565	565524631	217399048	PRJEB41242	['CRyPTIC_reuse_table','Walker_2022']							['CRyPTIC_SanRaffaele','CRyPTIC_reuse_table','Walker_2022','input']	tuberculosis: unclassified		Mycobacterium tuberculosis
SAMN08906483	SRR7236312	WGS	USDA-NVSL-DBL	SRX4142525	Illumina MiSeq	PAIRED	RANDOM PCR	GENOMIC	ILLUMINA	SRS3356318	SRP149365	['SRS3356318','8906483','449507','SRR7236312','SAMN08906483','PRJNA449507','SRP149365','10-0103FM_S13_L001_R2_001.fastq.gz','10-0103FM','SRX4142525']		2018-05-30T23:33:00.000Z			MEX	North America	Coahuila		Bos taurus	3	domestic cattle																					356	356563121	247969072	PRJNA449507			99.33	470868	21	La1.8.1	Other	['input','tree','tbprofiler','diff']	tuberculosis: animal-adapted	La1	Mycobacterium bovis
SAMN13169559	SRR10379941	WGS	NIH / NIAID	SRX7080993	Illumina MiSeq	PAIRED	RANDOM	GENOMIC	ILLUMINA	SRS5596759	SRP227831	['SRP227831','PRJNA586859','bp0','SAMN13169559','6742','586859','SRX7080993','SRS5596759','TB-CPath-Valeriu-IS-1009-DNA0431_S63_R1_001.fastq.gz','SRR10379941','13169559']	2010	2019-10-31T13:26:00.000Z		47.0105 N 28.8638 E	MDA	Europe	Chisinau	sputum	Homo sapiens	3	human																					274	274491122	108641625	PRJNA586859			99.5	1646432	56	lineage4.2.1	Pre-XDR-TB	['input','Menardo_2021','diff','tree','tbprofiler']	tuberculosis: human-adapted	L4	Mycobacterium tuberculosis
SAMEA7562360	ERR4829921	WGS	SAN RAFFAELE SCIENTIFIC INSTITUTE	ERX4699905	NextSeq 500	PAIRED	RANDOM	GENOMIC	ILLUMINA	ERS5318994	ERP124983	['22477928','ERP124983','sample.31720','ERS5318994','run.31720','ERX4699905','773309','PRJEB41242','ERR4829921','experiment.31720','SAMEA7562360','project.Italy']		2021-11-11T08:05:00.000Z			ITA	Europe										S	S	R	S	S				S		S	S		S	S		510	510253299	221128359	PRJEB41242	['Walker_2022','CRyPTIC_reuse_table']		99.47	1703145	57	lineage4.1.2	HR-TB	['diff','tbprofiler','input','CRyPTIC_SanRaffaele','Walker_2022','tree','CRyPTIC_reuse_table']	tuberculosis: unclassified		Mycobacterium tuberculosis
SAMN39958936	SRR27986034	AMPLICON	KWAZULU-NATAL RESEARCH INNOVATION AND SEQUENCING PLATFORM-UKZN	SRX23639096	NextSeq 2000	PAIRED	RT-PCR	GENOMIC	ILLUMINA	SRS20474327	SRP489954	['SRP489954','K054955','K054955_S58_R1_001.fastq.gz','39958936','SRR27986034','SRX23639096','SRS20474327','PRJNA1077072','1077072','bp0','SAMN39958936']		2024-02-16T01:09:00.000Z			ZAF	Africa	Western Cape	sputum	Homo sapiens	3	human																					1638	1638033855	571780872	PRJNA1077072									tuberculosis: unclassified		Mycobacterium tuberculosis
SAMN06856067	SRR5657404	WGS	UNIVERSIDAD AUTONOMA DE BAJA CALIFORNIA	SRX2894040	Illumina MiSeq	PAIRED		GENOMIC	ILLUMINA	SRS2261594	SRP108793	['Dairy_cow_152','SRR5657404','SAMN06856067','PRJNA384996','SRX2894040','SRP108793','15-4498_S3_L001_R2_001.fastq','SRS2261594','6856067','384996','15-4498_bTB']	2015	2017-06-08T11:29:00.000Z		32.3159 N 117.30 W	MEX	North America	Baja California,Tijuana	lymph node	Bos taurus	2	domestic cattle																					559	559919059	367352446	PRJNA384996								['input','Napier_2020']	tuberculosis: animal-adapted	La1	Mycobacterium bovis
SAMEA11934146	ERR7737684	WGS	INSTITUTE OF TROPICAL MEDICINE ANTWERP	ERX7305966	Illumina HiSeq 2500	PAIRED	RANDOM	GENOMIC	ILLUMINA	ERS9581305	ERP133916	['ITM2014-00789','794693','24684434','PRJEB49409','ERS9581305','ERR7737684','SAMEA11934146','ERP133916','6c4e9598-cb36-4fad-abc8-a686b6ac3705','ena-EXPERIMENT-TAB-16-12-2021-11:32:26:237-18792','ena-RUN-TAB-16-12-2021-11:32:26:237-18793','ERX7305966']	2014	2022-07-16T14:25:00.000Z			VNM	Asia		sputum	Homo sapiens	3	human																					622	622086780	262078652	PRJEB49409			99.61	1731012	59	lineage2.2.1	MDR-TB	['diff','input','tree','tbprofiler']	tuberculosis: unclassified		Mycobacterium tuberculosis
SAMEA2297152	ERR400328	WGS	UNIVERISTY OF OXFORD	ERX366689	Illumina HiSeq 2500	PAIRED	RANDOM	GENOMIC	ILLUMINA	ERS389539	ERP004535	['ena-EXPERIMENT-UNIVERISTY OF OXFORD-06-01-2014-14:22:05:295-23','ena-STUDY-UNIVERISTY OF OXFORD-06-01-2014-09:52:10:595-284','ERX366689','2672262','ena-RUN-UNIVERISTY OF OXFORD-06-01-2014-14:22:05:295-23','ERR400328','239974','ERP004535','ERS389539','PRJEB5162','SAMEA2297152','C00016528']		2014-03-05T12:25:00.000Z			GBR	Europe	Oxfordshire																									269	269923976	102915080	PRJEB5162			99.42	1396180	49	lineage3	Sensitive	['Napier_2020','WGS_2007-12_Oxfordshire_GBR','tree','tbprofiler','input','Menardo_2021','diff','Menardo_2018']	tuberculosis: human-adapted	L3	Mycobacterium tuberculosis
SAMEA9069693	ERR6362097	WGS	Swiss-TPH	ERX5626904	Illumina NovaSeq 6000	SINGLE	RANDOM	GENOMIC	ILLUMINA	ERS6798003	ERP129488	['737713','G47692_1','ERR6362097','PRJEB45389','20452995','ERS6798003','ERP129488','SAMEA9069693','ERX5626904','WGS RR-TB Khayelitsha']		2021-10-13T17:55:00.000Z			ZAF	Africa																										499	499929093	154301806	PRJEB45389								R-RR_HIVcoinf_ZAF	tuberculosis: unclassified		Mycobacterium tuberculosis
SAMN38670652	SRR27107236	WGS	MASCIR FOUNDATION - MOHAMMED VI POLYTECHNIC UNIVERSITY (UM6P)	SRX22796370	NextSeq 500	PAIRED	RANDOM	GENOMIC	ILLUMINA	SRS19780366	SRP476097	['SRS19780366','38670652','SRR27107236','MHB-69','lib22495','PRJNA1048908','MHB-69_lib22495_nextseq_nx0034_151bp_R1.fastq.gz','SRP476097','1048908','SAMN38670652','SRX22796370']	2013	2023-12-06T07:34:00.000Z		33.57 N 7.62 W	MAR	Africa		sputum	Homo sapiens	3	human																					619	619190485	272558795	PRJNA1048908			99.39	1619263	49	lineage4.1.2.1	Sensitive	['tree','diff','tbprofiler','input']	tuberculosis: unclassified		Mycobacterium tuberculosis
SAMN40031406	SRR28046232	WGS	CHRISTIAN MEDICAL COLLAGE, VELLORE	SRX23697629	Illumina NovaSeq 6000	PAIRED	RANDOM	GENOMIC	ILLUMINA	SRS20527556	SRP226525	['40031406','SRS20527556','PRJNA575883','575883','SRX23697629','SRR28046232','2901020087_R1.fastq.gz','2901020087','SRP226525','SAMN40031406']	2021	2024-02-22T07:27:00.000Z		21.7679 N 78.8718 E	IND	Asia	Madhya Pradesh - Bhairopur	pulmonary	Homo sapiens	3	human																					893	893457638	396501506	PRJNA575883			99.03	1738362	57	lineage3	HR-TB	['tbprofiler','tree','input','diff']	tuberculosis: unclassified		Mycobacterium tuberculosis
SAMEA7551388	ERR4818025	WGS	PUBLIC HEALTH ENGLAND	ERX4687867	Illumina MiSeq	PAIRED	RANDOM	GENOMIC	ILLUMINA	ERS5308037	ERP124941	['project.PHE-TB','ERX4687867','sample.20845','ERS5308037','SAMEA7551388','ERP124941','22470782','ERR4818025','773303','experiment.20845','PRJEB41201','run.20845']		2021-11-10T19:05:00.000Z			GBR	Europe										S		S					R	S								329	329221917	230397613	PRJEB41201	Walker_2022		99.21	1127865	35	lineage1.1.3.1	Sensitive	['CRyPTIC_PHE','diff','Walker_2022','tree','tbprofiler','input']	tuberculosis: unclassified		Mycobacterium tuberculosis
SAMN41148506	SRR28859672	WGS	WADSWORTH CENTER	SRX24419894	Illumina MiSeq	PAIRED	RANDOM	GENOMIC	ILLUMINA	SRS21175357	SRP338930	['41148506','SRX24419894','SAMN41148506','IDR2300036328-01-01','766641','SRP338930','IDR2300036328-01-01.R1.fastq.gz','SRR28859672','PRJNA766641','SRS21175357']	2023	2024-05-01T11:25:00.000Z			USA	North America	New York state		Homo sapiens	3	human																					458	458241001	301732065	PRJNA766641			99.55	1235667	59	lineage4.1.2.1	Sensitive	['tree','tbprofiler','diff','input']	tuberculosis: unclassified		Mycobacterium tuberculosis
SAMEA7555852	ERR4822431	WGS	IML GAUTING	ERX4692421	NextSeq 500	PAIRED	RANDOM	GENOMIC	ILLUMINA	ERS5312495	ERP124948	['project.Cryptic_3rd','experiment.26210','ERS5312495','run.26210','PRJEB41208','ERR4822431','sample.26210','773305','ERX4692421','ERP124948','22475207','SAMEA7555852']		2021-11-11T03:11:00.000Z										S				S	S	S	S	S				S		S	S	S	S	S	S	586	586278653	253507881	PRJEB41208	CRyPTIC_reuse_table		99.53	1707812	58	lineage2.2.1.1	Sensitive	['CRyPTIC_reuse_table','tree','diff','tbprofiler','CRyPTIC_Gauting','input']	tuberculosis: unclassified		Mycobacterium tuberculosis
SAMEA7526518	ERR4797965	WGS	FOUNDATION FOR MEDICAL RESEARCH INDIA	ERX4667383	NextSeq 500	PAIRED	RANDOM	GENOMIC	ILLUMINA	ERS5282991	ERP124850	['773292','experiment.12957','ERS5282991','PRJEB41116','ERR4797965','ERX4667383','sample.12957','SAMEA7526518','ERP124850','run.12957','project.Mumbai','22460081']		2021-11-09T23:10:00.000Z			IND	Asia	Mumbai					R	S				R		R	R							S		R	R		527	527629500	213612838	PRJEB41116	Walker_2022		99.33	1779027	53	lineage2.2.1	XDR-TB	['tbprofiler','Walker_2022','input','tree','CRyPTIC_IND','diff']	tuberculosis: unclassified		Mycobacterium tuberculosis
SAMN09100200	SRR7069921	OTHER	MODMEDMICOXFORD	SRX4000632	Illumina MiSeq	PAIRED		OTHER	ILLUMINA	SRS3282753	SRP076676	['SRP076676','PRJNA302362','MMMOSRA:a9b15f5e-7f4c-4698-8dcf-77fbf0ee4e89','SRX4000632','SRS3282753','MMMOSAM:a9b15f5e-7f4c-4698-8dcf-77fbf0ee4e89','9100200','SAMN09100200','302362','SRR7069921']	2017	2018-04-26T14:24:00.000Z			GBR	Europe			Homo sapiens	3	human																					339	339622584	221119970	PRJNA302362									tuberculosis: unclassified		Mycobacterium tuberculosis
SAMEA1877237	ERR234186	WGS	CSISP	ERX208691	Illumina HiSeq 2000	PAIRED	RANDOM	GENOMIC	ILLUMINA	ERS218237	ERP001731	['ena-RUN-CSISP-28-02-2013-15:18:14:167-90','ERS218237','204863','MTBC global diversity','SAMEA1877237','ena-EXPERIMENT-CSISP-28-02-2013-15:18:14:167-90','ERP001731','ERR234186','ERX208691','2116826','PRJEB3223','L6_546802']		2013-05-02T22:02:00.000Z			GHA	Africa																										489	489593376	323298578	PRJEB3223			99.4	698240	16	lineage6.3.2	Other	['Menardo_2018','tbprofiler','input','ref_set_CSISP','Napier_2020','Brites_2018','Coscolla_2021']	tuberculosis: human-adapted	L6	Mycobacterium africanum
SAMN41154961	SRR28868718	WGS	MDUPHL	SRX24428333	NextSeq 550	PAIRED	RANDOM	GENOMIC	ILLUMINA	SRS21182901	SRP399923	['41154961','AUSMDU00095620','857537','SRP399923','SRS21182901','PRJNA857537','SRR28868718','AUSMDU00095620_S87_R1_001.fastq.gz','SAMN41154961','SRX24428333']	2023	2024-05-01T23:05:00.000Z			AUS	Oceania	Victoria		Homo sapiens	3	human																					1210	1210303626	541078209	PRJNA857537			99.61	1617779	56	lineage3	Sensitive	['diff','tbprofiler','input','tree']	tuberculosis: unclassified		Mycobacterium tuberculosis
SAMEA7550295	ERR4816933	WGS	PUBLIC HEALTH ENGLAND	ERX4686775	Illumina MiSeq	PAIRED	RANDOM	GENOMIC	ILLUMINA	ERS5306945	ERP124941	['project.PHE-TB','SAMEA7550295','ERS5306945','experiment.19753','22469690','run.19753','PRJEB41201','sample.19753','ERX4686775','ERR4816933','ERP124941','773303']		2021-11-10T16:31:00.000Z			GBR	Europe																										427	427454588	288987746	PRJEB41201								['CRyPTIC_PHE','input']	tuberculosis: unclassified		Mycobacterium tuberculosis
SAMEA13292010	ERR9117764	WGS	NDM EXPERIEMENTAL MEDICINE	ERX8660857	Illumina HiSeq 2500	PAIRED	RANDOM	GENOMIC	ILLUMINA	ERS10894941	ERP135943	['PRJEB51323','SAMEA13292010','26521674','ERP135943','f507d2ff-e822-4277-a350-81f1c265a540','813498','885eb5fe-1eb4-439c-9267-a7495a868c97','ERS10894941','webin-reads-885eb5fe-1eb4-439c-9267-a7495a868c97\-upload','ERR9117764','ERX8660857']	2017	2023-11-01T03:26:00.000Z			GBR	Europe	Birmingham		Homo sapiens	3	human																					275	275550532	122626713	PRJEB51323			99.69	1450524	47	lineage4.8.2	HR-TB	['diff','tree','input','tbprofiler']	tuberculosis: unclassified		Mycobacterium tuberculosis
SAMEA7545360	ERR4811857	WGS	UNIVERSIDAD PERUANA CAYETANO HEREDIA	ERX4681847	Illumina HiSeq 4000	PAIRED	RANDOM	GENOMIC	ILLUMINA	ERS5302017	ERP124939	['ERS5302017','ERP124939','SAMEA7545360','run.16244','PRJEB41199','experiment.16244','project.Peru_Wellcome','ERX4681847','sample.16244','773301','22464750','ERR4811857']	2018	2021-11-10T06:55:00.000Z			PER	South America						S				S	S	S	S	S				S		S	S	S	S	S	S	512	512411700	239940858	PRJEB41199	['Walker_2022','CRyPTIC_reuse_table']		99.73	1654264	61	lineage4.3.3	Sensitive	['CRyPTIC_reuse_table','input','tbprofiler','Walker_2022','tree','standford','diff','CRyPTIC_UPCH']	tuberculosis: unclassified		Mycobacterium tuberculosis
SAMN32709511	['SRR23061785','SRR23061474']	AMPLICON		['SRX19014787','SRX19014897']	Illumina MiSeq	PAIRED	PCR	GENOMIC	ILLUMINA	SRS16434274		['PRJNA923280','200-2017-06975_S27_L001_R1_001.fastq.gz','bp0','923280','SAMN32709511','SRR23061785','200-2017-06975','32709511','SRR23061474','Deeplex80-250','SRX19014897','SRP417183','Deeplex80','200-2017-06975_S18_L001_R1_001.fastq.gz','SRX19014787','SRS16434274']					COM	Africa		skin	Homo sapiens	3	human																					73	74005472	43363424	PRJNA923280									leprosy		Mycobacterium leprae
SAMN15348121	SRR12080294	WGS	UPPSALA UNIVERSITY	SRX8607505	Illumina HiSeq 2000	PAIRED	RANDOM	GENOMIC	ILLUMINA	SRS6897431	SRP268581	['15348121','S93/007-6.7','SRS6897431','SRX8607505','SRR12080294','PRJNA641253','FCC494YACXX-WHAIPI005029-81_L7_1.fq.gz','SAMN15348121','641253','SRP268581']	1992	2020-06-24T08:36:00.000Z			SWE	Europe	Stockholm	lung	Homo sapiens	3	human																					251	251313660	187364706	PRJNA641253			99.56	2414814	51	lineage2.2.1	MDR-TB	['diff','intrapatient_nineyears','tbprofiler','input','tree']	tuberculosis: unclassified		Mycobacterium tuberculosis
SAMN05172895	['SRR3609257','SRR3611299']	AMPLICON		['SRX1810728','SRX1809968']	Illumina MiSeq	PAIRED	PCR	GENOMIC	ILLUMINA	SRS1474314		['SRX1809968','Mycobacterium-tuberculosis-22-0145_S46_L001_R2_001.fastq.gz','22-0145_reclean','SAMN05172895','PRJNA322712','SRR3611299','Mycobacterium-tuberculosis-22-0145-SMOR-reclean_S49_L001_R2_001.fastq.gz','5172895','322712','22-0145','SRX1810728','SRP075909','SRS1474314','SRR3609257']					MDA	Europe		sputum	Homo sapiens	3	human																					68	68516028	51573374	PRJNA322712									tuberculosis: unclassified		Mycobacterium tuberculosis
SAMN19113385	SRR14520128	WGS	MDUPHL	SRX10865444	NextSeq 500	PAIRED	RANDOM	GENOMIC	ILLUMINA	SRS8960784	SRP319622	['AUSMDU00032038_R1.fq.gz','19113385','AUSMDU00032038','PRJNA729189','SRS8960784','bp0','729189','SRX10865444','NB551233_H775TBGXC_AUSMDU00032038','SRR14520128','SAMN19113385','SRP319622']	2013	2021-05-15T03:57:00.000Z			AUS	Oceania	Northern Territory		Homo sapiens	3	human																					1309	1309164066	549465386	PRJNA729189								input	tuberculosis: unclassified		Mycobacterium tuberculosis
SAMEA5189369	ERR4187608	WGS	WELLCOME SANGER INSTITUTE	ERX4149377	HiSeq X Ten	PAIRED	RANDOM	GENOMIC	ILLUMINA	ERS2996864	ERP021867	['SC_EXP_29589_1#5','ERR4187608','SAMEA5189369','ffdc0d74-ff8f-11e8-9f73-3c4a9275d6c8','SC_RUN_29589_1#5','480613','15092873','ERP021867','Exploring_the_richness_of_Mycobacterium_bovis_strain_diversity-sc-4667','ERS2996864','ERX4149377','PRJEB19799']		2020-06-04T06:48:00.000Z			GBR	Europe																										227	227600488	64595422	PRJEB19799			99.39	1148970	36	La1.8.1	Other	['tbprofiler','tree','diff','bovis_GBR','input']	tuberculosis: animal-adapted	La1	Mycobacterium bovis
SAMN40655213	SRR28498403	WGS	NIAID TB PORTALS PROGRAM	SRX24100601	NextSeq 2000	PAIRED	RANDOM	GENOMIC	ILLUMINA	SRS20889010	SRP498669	['SAMN40655213','SRS20889010','1074788','SRX24100601','40655213','TBPO-5458_lib59968_nextseq_ny0107_151bp.filtered_2_bwa.1.fastq.gz','SRP498669','22452','SRR28498403','PRJNA1074788']	2019	2024-03-29T15:53:00.000Z		47.4116 N 28.3699 E	MDA	Europe		sputum	Homo sapiens	3	human																					410	410507962	136587353	PRJNA1074788			99.43	1509683	48	lineage2.2.1	MDR-TB	['input','diff','tree','tbprofiler']	tuberculosis: unclassified		Mycobacterium tuberculosis
SAMN41934514	SRR29477028	WGS	AGRICULTURE AND AGRI-FOOD CANADA	SRX24988934	Illumina NovaSeq 6000	PAIRED	RANDOM	GENOMIC	ILLUMINA	SRS21690746	SRP418573	['925907','SRR29477028','AAFC_MAP_#764_2016-09-28_04','PRJNA925907','SRX24988934','SRP418573','SAMN41934514','764','NS.2014.001.IDT_i7_184---IDT_i5_184.764_R1.fastq.gz','41934514','SRS21690746']	2021	2024-06-20T14:21:00.000Z			CAN	North America	Ontario	feces	Bos taurus	2	domestic cattle																					1637	1637793112	513053941	PRJNA925907									NTM: avium complex		Mycobacterium avium subsp. paratuberculosis
SAMN08912787	SRR6981952	WGS	SAN RAFFAELE	SRX3922479	Illumina MiSeq	PAIRED	RANDOM	GENOMIC	ILLUMINA	SRS3157097	SRP128089	['bp0','SRS3157097','SRP128089','TRL0029796_S16.gatk.bam','428596','8912787','PRJNA428596','TRL0029796','TRL0029796_WGS','SRX3922479','SAMN08912787','SRR6981952']									Homo sapiens	3	human																					384	384383449	253483145	PRJNA428596			95.88	1316589	81	lineage4.3.3	MDR-TB	['tbprofiler','tree','diff','input']	tuberculosis: unclassified		Mycobacterium tuberculosis
SAMN13707175	SRR10812345	WGS	FUDAN UNIVERSITY	SRX7485853	Illumina HiSeq 2500	PAIRED	RANDOM	GENOMIC	ILLUMINA	SRS5928027	SRP239253	['bp0','PRJNA598519','P65-2_R1.fastq.gz','SRR10812345','SRS5928027','598519','SAMN13707175','P65-2','13707175','SRX7485853','SRP239253']		2020-01-02T02:07:00.000Z			CHN	Asia	Shanghai																									705	705083400	270452021	PRJNA598519									mycolicibacterium		Mycolicibacterium aurum
SAMN02599140	['SRR1173047','SRR1173694']	WGS		SRX473536	Illumina HiSeq 2000	PAIRED	RANDOM	GENOMIC	ILLUMINA	SRS559828		['SRP038524','PRJNA235852','235806','SRR1173047','C3UMYACXX140212.4.Illumina_P5-Rexon_P7-Xeran.bam','SRR1173694','SRX473536','C3UMYACXX140212.5.Illumina_P5-Rexon_P7-Xeran.bam','2599140','M2416','SAMN02599140','2892528.WR39949.Pond-322376.C3UMYACXX140212.P','PRJNA235806','SRS559828']	2003				IND	Asia	Tiruvallur	sputum	Homo sapiens	3	human																					510	511534498	220538753	PRJNA235806			89.71	3751118	85	lineage1.1.2	Sensitive	['Napier_2020','Menardo_2021','tree','diff','input','tbprofiler','Menardo_2018']	tuberculosis: human-adapted	L1.1.2	Mycobacterium tuberculosis
SAMN05575853	SRR4035758	WGS	HARVARD MEDICAL SCHOOL	SRX2026915	Illumina HiSeq 2000	PAIRED	RANDOM	GENOMIC	ILLUMINA	SRS1621251	SRP082185	['5575853','742-L3A1_1.fastq.gz','323744','SRX2026915','SRP082185','P23-Lung3-A1','PRJNA323744','SAMN05575853','SRR4035758','SRS1621251']	2013-06	2016-08-16T13:59:00.000Z		29.6483 S 30.3318 E	ZAF	Africa	Kwazulu-Natal	lung	Homo sapiens	3	human																					140	140093464	97053931	PRJNA323744								['intrapatient_ZAF','Napier_2020','input','denylist']	tuberculosis: human-adapted	L4.1.2	Mycobacterium tuberculosis
SAMEA7526349	ERR4797796	WGS	FOUNDATION FOR MEDICAL RESEARCH INDIA	ERX4667214	NextSeq 500	PAIRED	RANDOM	GENOMIC	ILLUMINA	ERS5282822	ERP124850	['run.10786','773292','ERR4797796','sample.10786','project.Mumbai','ERS5282822','ERP124850','22459912','ERX4667214','experiment.10786','PRJEB41116','SAMEA7526349']		2021-11-09T23:15:00.000Z			IND	Asia	Mumbai					S	S			S	S	S	S	S				S			S		S	S		1235	1235591400	576842887	PRJEB41116	Walker_2022							['CRyPTIC_IND','Walker_2022','input']	tuberculosis: unclassified		Mycobacterium tuberculosis
SAMN13568066	SRR10808716	WGS	RADBOUDUMC	SRX7482689	NextSeq 500	PAIRED	PCR	GENOMIC	ILLUMINA	SRS5925566	SRP239172	['1101313_R1.fastq.gz','1101313','PRJNA595834','SRR10808716','595834','SAMN13568066','SRX7482689','SRP239172','SRS5925566','13568066','bp0']	2014	2019-12-31T08:55:00.000Z			IDN	Asia	Bandung	sputum	Homo sapiens	3	human																					349	349298688	148881305	PRJNA595834			99.31	2050481	70	lineage1.2.2.2	Sensitive	['diff','tbprofiler','TANDEM','tree','input']	tuberculosis: human-adapted	L1	Mycobacterium tuberculosis
SAMN06052293	SRR5115612	WGS	SWISS TROPICAL AND PUBLIC HEALTH INSTITUTE	SRX2430982	Illumina HiSeq 2000	SINGLE	RANDOM	GENOMIC	ILLUMINA	SRS1866871	SRP095230	['NG-6193_G01454_lib33087_1957_6_1.fastq.bz2','SRP095230','PRJNA354716','354716','SRS1866871','KC19213','SRR5115612','lib33087','SAMN06052293','6052293','SRX2430982']	2004	2016-12-16T04:32:00.000Z			UGA	Africa	Kampala	sputum	Homo sapiens	3	human																					446	446755320	311970758	PRJNA354716								Menardo_2021	tuberculosis: human-adapted	L4.6	Mycobacterium tuberculosis
SAMN14971040	SRR12354861	AMPLICON	GENOSCREEN	SRX8854291	Illumina MiSeq	PAIRED	PCR	GENOMIC	ILLUMINA	SRS7115965	SRP274381	['bp0','SAMN14971040','14971040','SRX8854291','TDR-0138_deeplex_S40_L001_R1_001.fastq.gz','SRS7115965','Deeplex134','SRP274381','SRR12354861','TDR-0138','649788','PRJNA649788']		2020-07-30T16:45:00.000Z							Homo sapiens	3	human																					79	79434652	44521235	PRJNA649788									tuberculosis: unclassified		Mycobacterium tuberculosis
SAMEA112800775	ERR11050772	WGS	FZB	ERX10497563	NextSeq 500	PAIRED		GENOMIC	ILLUMINA	ERS14808321	ERP010814	['287903','ena-RUN-TAB-21-03-2023-10:58:00:086-107804','ena-EXPERIMENT-TAB-21-03-2023-10:58:00:086-107803','ERX10497563','PRJEB9680','SAMEA112800775','33852831','ERS14808321','ena-STUDY-FZB-22-06-2015-17:16:39:392-292','21004487','ERR11050772','ERP010814']		2023-07-20T23:22:00.000Z																														613	613132951	289706615	PRJEB9680			99.62	1499344	50	lineage4.8	Sensitive	['input','diff','tree','tbprofiler']	tuberculosis: unclassified		Mycobacterium tuberculosis
SAMN41468560	SRR29093351	WGS	FIND, THE FOUNDATION FOR INNOVATIVE NEW DIAGNOSTICS	SRX24617206	Illumina HiSeq 2000	PAIRED	RANDOM	GENOMIC	ILLUMINA	SRS21354370	SRP507535	['SAMN41468560','1109295','SRR29093351','1503502629369T-R28583_S66_R1_001.fastq.gz','41468560','PRJNA1109295','924644_28DA5CBF68C2_R28583','SRP507535','SRS21354370','SRX24617206','924644_28DA5CBF68C2']	2014	2024-05-21T06:01:00.000Z			ZAF	Africa			Homo sapiens	3	human																					423	423780900	194129197	PRJNA1109295								WHO_mutations_2023	tuberculosis: unclassified		Mycobacterium tuberculosis
SAMEA112806869	ERR11049372	WGS	FZB	ERX10496162	NextSeq 500	PAIRED		GENOMIC	ILLUMINA	ERS14814415	ERP010814	['PRJEB9680','ERS14814415','287903','33856779','ERR11049372','ERP010814','20004314','ena-STUDY-FZB-22-06-2015-17:16:39:392-292','SAMEA112806869','ERX10496162','ena-EXPERIMENT-TAB-21-03-2023-10:57:59:529-105003','ena-RUN-TAB-21-03-2023-10:57:59:529-105004']		2023-07-20T21:03:00.000Z																														656	656888846	290613295	PRJEB9680			99.47	1622459	55	lineage2.2.1	Sensitive	['diff','input','tbprofiler','tree']	tuberculosis: unclassified		Mycobacterium tuberculosis
SAMN31695975	SRR22263396	AMPLICON	UNIVERSITY OF WISCONSIN-MADISON	SRX18239997	Illumina MiSeq	PAIRED	PCR	GENOMIC	ILLUMINA	SRS15735858	SRP407506	['31695975','SRR22263396','PRJNA900591','SAMN31695975','R10-350-19-RLL-3_S21_L001_R1_001.fastq','900591','SRP407506','SRS15735858','SRX18239997','bp0','R10-350-19-RLL-3_S21']	2021-08	2022-11-11T14:44:00.000Z			USA	North America	Pittsburgh	lung	Macaca fascicularis	3	crab-eating macaque																					58	58500420	42566583	PRJNA900591									tuberculosis: human-adapted	L4	Mycobacterium tuberculosis	Erdman
SAMN30990528	SRR21686594	WGS	WADSWORTH CENTER	SRX17684306	Illumina MiSeq	PAIRED	RANDOM	GENOMIC	ILLUMINA	SRS15215933	SRP338930	['SRX17684306','SRS15215933','SRR21686594','766641','IDR1800038180','IDR1800038180-01-01_S9_L001_R1_001.fastq.gz','PRJNA766641','SAMN30990528','30990528','SRP338930']	2018	2022-09-23T16:49:00.000Z			USA	North America	New York state		Homo sapiens	3	human																					611	611688359	369737591	PRJNA766641								input	tuberculosis: unclassified		Mycobacterium tuberculosis
SAMN21616670	SRR16058166	WGS	PUBLIC HEALTH ONTARIO	SRX12344502	Illumina MiSeq	PAIRED	RANDOM	GENOMIC	ILLUMINA	SRS10316886	SRP338617	['SRS10316886','SRR16058166','SAMN21616670','SRX12344502','21616670','2019-203','SRP338617','2019-203_R1.fastq.gz','bp0','766079','PRJNA766079']	2019	2021-09-24T21:49:00.000Z			CAN	North America	Ontario		Homo sapiens	3	human					S		S					S	S								469	469041577	288970482	PRJNA766079	CRyPTIC_WHO2021_PMC7612554		99.38	1199932	78	lineage1.1.3.1	Sensitive	['input','diff','tbprofiler','tree','Walker_2022']	tuberculosis: unclassified		Mycobacterium tuberculosis
SAMN30949318	SRR21689770	WGS	RIVM	SRX17687763	Illumina HiSeq 2500	PAIRED	RANDOM	GENOMIC	ILLUMINA	SRS15219151	SRP399356	['PRJNA882748','SRS15219151','30949318','SRP399356','RIVM0634.bam','SAMN30949318','SRR21689770','882748','SRX17687763','RIVM0634','bp0']	2018	2022-09-23T18:04:00.000Z			NLD	Europe		sputum	Homo sapiens	3	human																					597	597922102	147279625	PRJNA882748								input	tuberculosis: unclassified		Mycobacterium tuberculosis
SAMEA12029356	ERR7821172	WGS	IBV_CSIC	ERX7388148	Illumina MiSeq	PAIRED	RANDOM	GENOMIC	ILLUMINA	ERS9676332	ERP134194	['805472','ERR7821172','SAMEA12029356','PRJEB49677','ERX7388148','MZ299','ERS9676332','WGS_MTBC_TOSSE2','ERP134194','25830023']		2022-07-29T17:51:00.000Z																														748	748202396	437805299	PRJEB49677								input	tuberculosis: unclassified		Mycobacterium tuberculosis
SAMEA12851543	ERR11243855	WGS	SWISS TROPICAL AND PUBLIC HEALTH INSTITUTE	ERX10652059	Illumina NovaSeq 6000	SINGLE	RANDOM	GENOMIC	ILLUMINA	ERS10459672	ERP135175	['ERX10652059','SAMEA12851543','ena-RUN-TAB-17-04-2023-19:57:14:067-3808','G45890','ERP135175','ena-EXPERIMENT-TAB-17-04-2023-19:57:14:067-3807','34306296','PRJEB50582','ERS10459672','930268','8cc6b8bd-130a-4c76-a0b2-3197bafe5cc6','ERR11243855']	2016	2023-07-27T09:51:00.000Z			GEO	Asia		sputum																								289	289956355	97896189	PRJEB50582									tuberculosis: unclassified		Mycobacterium tuberculosis
SAMEA110420323	ERR9992966	WGS	CTB/NICD - SOUTH AFRICA, SOUTH AFRICA	ERX9533372	Illumina NovaSeq 6000	PAIRED	RANDOM	GENOMIC	ILLUMINA	ERS12518398		['30016791','SAMEA110420323','experiment.1147.104e9dac','run.1147.1.317ea4c9bc0c502790fd752a43898057','sample.1147.e9d25da7','ERX9533372','ERR9992966','ERS12518398']		2022-08-10T14:23:00.000Z																														631	631089098	206295758										tuberculosis: unclassified		Mycobacterium tuberculosis
SAMEA5975371	ERR3559623	WGS	FUDAN UNIVERSITY	ERX3559374	Illumina HiSeq 2500	PAIRED	RANDOM PCR	GENOMIC	ILLUMINA	ERS3778208	ERP117507	['SC0551','ERP117507','639250','ERR3559623','SAMEA5975371','PRJEB34582','ERX3559374','15231149','ena-STUDY-FUDAN UNIVERSITY-25-09-2019-16:05:44:667-292','ERS3778208','ena-EXPERIMENT-FUDAN UNIVERSITY-25-09-2019-16:05:21:809-551','ena-RUN-FUDAN UNIVERSITY-25-09-2019-16:05:21:809-551']	2018	2020-06-13T20:17:00.000Z			CHN	Asia		sputum	Homo sapiens	3	human																					725	725426100	299371915	PRJEB34582			99.56	1791991	61	lineage2.2.1	Sensitive	['Menardo_2021','diff','tbprofiler','tree','input']	tuberculosis: human-adapted	L2	Mycobacterium tuberculosis
SAMEA7563325	ERR4830885	WGS	NHS LOTHIAN	ERX4700869	Illumina MiSeq	PAIRED	RANDOM	GENOMIC	ILLUMINA	ERS5319958	ERP125012	['ERR4830885','22478892','ERX4700869','sample.29115','PRJEB41271','773338','SAMEA7563325','experiment.29115','ERS5319958','ERP125012','run.29115','project.Lothian']		2021-11-19T06:30:00.000Z			GBR	Europe	Lothian																									470	470127394	276973660	PRJEB41271			99.59	1460700	81	lineage2.2.1	Pre-XDR-TB	['diff','tree','input','CRyPTIC_NHS_Lothian','tbprofiler']	tuberculosis: unclassified		Mycobacterium tuberculosis
SAMEA11006597	ERR7361934	WGS	ST GEORGE'S, UNIVERSITY OF LONDON	ERX6929434	Illumina HiSeq 2500	PAIRED	RANDOM	GENOMIC	ILLUMINA	ERS8656377	ERP131966	['ERX6929434','ERP131966','25174713','TBA_005','PRJEB47671','ena-EXPERIMENT-TAB-17-11-2021-12:08:34:354-43578','ena-RUN-TAB-17-11-2021-12:08:34:354-43579','799545','ERR7361934','ERS8656377','SAMEA11006597','ena-STUDY-BUGS-22-09-2021-13:19:29:761-420']	2018	2022-07-13T18:53:00.000Z			GBR	Europe			Homo sapiens	3	human																					1092	1092169774	585134013	PRJEB47671			99.62	1777005	82	lineage2.2.1	Sensitive	['tbprofiler','diff','input','tree']	tuberculosis: unclassified		Mycobacterium tuberculosis
SAMEA2710978	ERR718478	WGS	SC	ERX662400	Illumina HiSeq 2000	PAIRED	RANDOM	GENOMIC	ILLUMINA	ERS531935	ERP006738	['The_interaction_between_the_host_and_pathogen_genetics_in_susceptibility_to_pulmonary_tuberculosis-sc-3274','SC_RUN_14448_8#9','ERX662400','ERP006738','3310370','ERS531935','272028','ERR718478','SAMEA2710978','SC_EXP_14448_8#9','26647-sc-2107573','PRJEB7056']		2015-02-10T20:50:00.000Z			THA	Asia																										474	474073400	222479164	PRJEB7056			99.48	1655976	38	lineage2.2.1	Sensitive	['tbprofiler','input','Menardo_2021','diff','tree','Napier_2020']	tuberculosis: human-adapted	L2.2.1	Mycobacterium tuberculosis
SAMEA14493582	ERR9806965	WGS	UNIVERSITY OF ANTWERP	ERX9353951	NextSeq 500	PAIRED	RANDOM PCR	GENOMIC	ILLUMINA	ERS12121945	ERP134958	['ena-RUN-TAB-31-05-2022-21:20:15:631-2119','SAMEA14493582','cheddar_cheese','ERX9353951','ERS12121945','28830915','PRJEB50385','ERP134958','ena-EXPERIMENT-TAB-31-05-2022-21:20:15:631-2118','R30571','844747','ERR9806965']	2015	2022-06-25T19:13:00.000Z			ZAF	Africa		sputum	Homo sapiens	3	human																					543	543125700	244933812	PRJEB50385			99.56	1483378	51	lineage2.2.1.1	RR-TB	['input','tree','tbprofiler','diff']	tuberculosis: unclassified		Mycobacterium tuberculosis
SAMN06091880	SRR5065571	WGS	UNIVERSITY OF MELBOURNE	SRX2385935	Illumina HiSeq 2500	PAIRED	RANDOM	GENOMIC	ILLUMINA	SRS1828000	SRP094134	['SRP094134','SRS1828000','HCMC0183','PRJNA355614','6091880','SRX2385935','bp0','355614','SAMN06091880','SRR5065571','02MTB1947_S13_L001_1.fastq.gz']	2011-04	2016-11-30T23:08:00.000Z		10.82 N 106.63 E	VNM	Asia	Ho Chi Minh City	sputum	Homo sapiens	3	human																					456	456272939	220317848	PRJNA355614			99.44	1343030	45	lineage4.2.2	Sensitive	['Nimmo_2024','tree','diff','Menardo_2021','Napier_2020','input','tbprofiler']	tuberculosis: human-adapted	L4.2.2	Mycobacterium tuberculosis
SAMN12825778	SRR10305645	WGS	CHINESE CENTER FOR DISEASE CONTROL AND PREVENTION	SRX7017236	Illumina HiSeq 2500	PAIRED	RANDOM	GENOMIC	ILLUMINA	SRS5538453	SRP226155	['38','SAMN12825778','bp0','38_1.fq.gz','573798','SRP226155','SRX7017236','SRS5538453','PRJNA573798','12825778','CN1711','SRR10305645']	2007	2019-10-18T05:22:00.000Z		36.91 N 120.75 E	CHN	Asia	Shandong	sputum	Homo sapiens	3	human																					1883	1883652244	920784270	PRJNA573798								input	tuberculosis: unclassified		Mycobacterium tuberculosis
SAMN41389784	SRR29017581	WGS	FIND, THE FOUNDATION FOR INNOVATIVE NEW DIAGNOSTICS	SRX24544141	Illumina HiSeq 2000	PAIRED	RANDOM	GENOMIC	ILLUMINA	SRS21288665	SRP507535	['SRX24544141','SRP507535','TB-IS-1044-2006-01034_S262_R1_001.fastq.gz','1019C8_D55E9BB252C7','PRJNA1109295','1109295','SAMN41389784','1019C8_D55E9BB252C7_2006-01034','SRS21288665','41389784','SRR29017581']	2006	2024-05-14T09:39:00.000Z			BGD	Asia			Homo sapiens	3	human																					316	316086186	138084872	PRJNA1109295			99.58	1652875	56	lineage2.2.1	Pre-XDR-TB	['tree','diff','tbprofiler','input','WHO_mutations_2023']	tuberculosis: unclassified		Mycobacterium tuberculosis
SAMN05577555	SRR4034834	WGS	HARVARD MEDICAL SCHOOL	SRX2026133	Illumina HiSeq 2000	PAIRED	RANDOM	GENOMIC	ILLUMINA	SRS1620562	SRP082185	['SRR4034834','SRS1620562','323744','SRX2026133','5577555','SAMN05577555','SRP082185','P42-Lung5-C1','PRJNA323744','792-L5C1_2.fastq.gz']	2013-11	2016-08-16T03:50:00.000Z		29.6483 S 30.3318 E	ZAF	Africa	Kwazulu-Natal	lung	Homo sapiens	3	human																					498	498545090	338917164	PRJNA323744								['intrapatient_ZAF','denylist','Napier_2020','input']	tuberculosis: human-adapted	L4.1.2	Mycobacterium tuberculosis
SAMN15403650	SRR12399617	AMPLICON	GENOSCREEN	SRX8897507	NextSeq 500	PAIRED	PCR	GENOMIC	ILLUMINA	SRS7156280	SRP276358	['bp0','15403650','10-21_S14_R1_001.fastq.gz','SRX8897507','SAMN15403650','SRR12399617','DRC_Deeplex11','10-21','SRP276358','643157','SRS7156280','PRJNA643157']	2016	2020-08-06T09:57:00.000Z			COD	Africa		sputum	Homo sapiens	3	human																					60	60836346	25981208	PRJNA643157									tuberculosis: unclassified		Mycobacterium tuberculosis
SAMEA1967787	ERR369633	WGS	SC	ERX342342	Illumina HiSeq 2000	PAIRED	RANDOM	GENOMIC	ILLUMINA	ERS327725	ERP003508	['ERR369633','ERP003508','ERS327725','M02001234-sc-2013-07-18T13:32:22Z-1657618','PRJEB4239','ERX342342','Isoniazid_resistant_TB_outbreak_investigation-sc-2013-07-02T11:32:57Z-2688','SAMEA1967787','2414341','SC_RUN_10665_7#48','230309','SC_EXP_10665_7#48']		2014-03-08T13:41:00.000Z																														437	437579800	204358765	PRJEB4239			99.84	1854664	42	lineage4.6.2.2	HR-TB	['Menardo_2021','input','tbprofiler','diff','tree']	tuberculosis: human-adapted	L4	Mycobacterium tuberculosis
SAMEA1016026	ERR067728	WGS	SC	ERX045591	Illumina HiSeq 2000	PAIRED	RANDOM	GENOMIC	ILLUMINA	ERS050931	ERP000192	['SC_EXP_6972_6#9','PRJEB2138','Variation discovery in Russian TB isolates-sc-2010-04-20','776860','ERR067728','0507C-sc-2011-08-25T12:38:28Z-1262327','SC_RUN_6972_6#9','203970','ERS050931','ERX045591','SAMEA1016026','Variation discovery in Russian TB isolates-sc-2010','ERP000192']	2008	2014-09-13T12:44:00.000Z			RUS	Europe	Samara		Homo sapiens	3	human	S	S			S		R		S				R	R				S			313	313649400	183839263	PRJEB2138	CRyPTIC_WHO2021_PMC7612554		99.41	3972106	68	lineage4.2.1	MDR-TB	['Nimmo_2024','diff','tbprofiler','Walker_2022','Menardo_2018','Napier_2020','input']	tuberculosis: human-adapted	L4.2.1	Mycobacterium tuberculosis
SAMN40031092	SRR28045277	WGS	CHRISTIAN MEDICAL COLLAGE, VELLORE	SRX23696418	Illumina NovaSeq 6000	PAIRED	RANDOM	GENOMIC	ILLUMINA	SRS20526614	SRP226525	['2102012446_R1.fastq.gz','575883','SRR28045277','SRS20526614','2102012446','SRP226525','SAMN40031092','40031092','SRX23696418','PRJNA575883']	2022	2024-02-22T06:58:00.000Z		21.7679 N 78.8718 E	IND	Asia	Madhya Pradesh - Bhairopur		Homo sapiens	3	human																					700	700421050	308059647	PRJNA575883			55.45	881585	26	lineage1.1.2	Sensitive	['diff','tree','tbprofiler','input']	tuberculosis: unclassified		Mycobacterium tuberculosis
SAMN40983369	SRR28706619	WGS	NIAID TB PORTALS PROGRAM	SRX24273636	NextSeq 2000	PAIRED	RANDOM	GENOMIC	ILLUMINA	SRS21039603	SRP502062	['57319','SRX24273636','1074793','40983369','SRP502062','SRS21039603','SAMN40983369','PRJNA1074793','TBPO-6057_lib62825_nextseq_ny0125_151bp.filtered_2_bwa.1.fastq.gz','SRR28706619']	2022	2024-04-16T14:22:00.000Z		48.0196 N 66.9237 E	KAZ	Asia		bronchoalveolar lavage	Homo sapiens	3	human																					578	578284201	197955228	PRJNA1074793			99.75	1454215	49	lineage4.3.3	Sensitive	['tbprofiler','tree','input','diff']	tuberculosis: unclassified		Mycobacterium tuberculosis
SAMN36849602	SRR25534301	WGS	SHANDONG PROVINCIAL HOSPITAL	SRX21263826	Illumina HiSeq 4000	PAIRED	RANDOM	GENOMIC	ILLUMINA	SRS18516902	SRP453313	['SRS18516902','T2983.IS300_Clean.1.fastq.gz','T2983','SAMN36849602','bp0','1002108','36849602','SRX21263826','SRR25534301','SRP453313','PRJNA1002108']	2018	2023-08-05T20:42:00.000Z		36.40 N 117.00 E	CHN	Asia	Shandong	As reported: phlegm	Homo sapiens	3	human																					1143	1143344700	469030289	PRJNA1002108			99.6	1858193	66	lineage2.2.1.1	HR-TB	['tbprofiler','tree','diff','input']	tuberculosis: human-adapted	L4	Mycobacterium tuberculosis	H37Rv
SAMN13813850	SRR10869283	WGS	UCT	SRX7539026	Illumina HiSeq 2500	PAIRED	RANDOM	GENOMIC	ILLUMINA	SRS5977602	SRP241186	['SRR10869283','SRX7539026','C019','SAMN13813850','C019_R1_001.fastq.gz','PRJNA600338','SRP241186','600338','SRS5977602','bp0','135','13813850']	2019	2020-01-10T13:35:00.000Z		33.9249 S 18.4241 E	ZAF	Africa		sputum	Homo sapiens	3	human																					691	691206226	319475127	PRJNA600338			98.99	1659173	39	lineage2.2.2	Pre-XDR-TB	['diff','tree','tbprofiler','input','Menardo_2021']	tuberculosis: human-adapted	L2	Mycobacterium tuberculosis
SAMN13942241	SRR10987700	Targeted-Capture	ARIZONA STATE UNIVERSITY	SRX7649147	Illumina MiSeq	PAIRED	Hybrid Selection	GENOMIC	ILLUMINA	SRS6078722	SRP245957	['13942241','SRS6078722','542','SRP245957','603842','bp0','SAMN13942241','PRJNA603842','SRR10987700','542_S6_L001_R1_001.fastq.gz','SRX7649147']	2002	2020-01-29T20:55:00.000Z	Leprosy		PLW	Oceania	KOROR	As reported: FFPE block	Homo sapiens	3	human																					323	323990819	165661091	PRJNA603842									leprosy		Mycobacterium leprae
SAMN27762527	SRR18911454	WGS	WADSWORTH CENTER	SRX14989406	Illumina MiSeq	PAIRED	RANDOM	GENOMIC	ILLUMINA	SRS12738602	SRP276100	['27762527','SRP276100','SRS12738602','bp0','SRX14989406','IDR1900043370-01-01','SRR18911454','650381','A198','PRJNA650381','SAMN27762527','IDR1900043370-01-01_R1.fastq.gz']	2019	2022-04-25T12:37:00.000Z		40.79203846 N 73.94442071 W	USA	North America	New York		Homo sapiens	3	human																					608	608840492	356721089	PRJNA650381			99.62	1575940	88	lineage2.2.1	RR-TB	['tbprofiler','diff','tree','input']	tuberculosis: unclassified		Mycobacterium tuberculosis
SAMEA1119345	ERR2514164	WGS	PHE	ERX2533374	Illumina MiSeq	PAIRED	RANDOM	GENOMIC	ILLUMINA	ERS2398754	ERP107961	['run.6123','ERP107961','ERR2514164','ERX2533374','PRJEB25991','ERS2398754','493034','sample.6123','project.First_10k_genomes_study_set_4','SAMEA1119345','experiment.6123','10123291']		2021-10-23T17:07:00.000Z			GBR	Europe	England									S		S					S	S								461	461454353	268285368	PRJEB25991	Walker_2022		99.25	1660413	42	lineage3	Sensitive	['Napier_2020','tbprofiler','input','diff','CRyPTIC_PHE','Walker_2022','tree']	tuberculosis: human-adapted	L3	Mycobacterium tuberculosis
SAMEA112799111	ERR11044845	WGS	FZB	ERX10491636	NextSeq 500	PAIRED		GENOMIC	ILLUMINA	ERS14806657	ERP010814	['ERP010814','33851167','ena-EXPERIMENT-TAB-21-03-2023-10:23:43:285-80635','PRJEB9680','ena-RUN-TAB-21-03-2023-10:23:43:285-80636','ERX10491636','287903','ena-STUDY-FZB-22-06-2015-17:16:39:392-292','ERR11044845','ERS14806657','20000850','SAMEA112799111']		2023-07-20T20:59:00.000Z																														786	786368081	339429206	PRJEB9680			99.66	1709358	57	lineage4.8	Sensitive	['tbprofiler','input','diff','tree']	tuberculosis: unclassified		Mycobacterium tuberculosis
SAMEA1118055	ERR2512874	WGS	PHE	ERX2532084	Illumina HiSeq 2500	PAIRED	RANDOM	GENOMIC	ILLUMINA	ERS2397464	ERP107961	['ERS2397464','SAMEA1118055','493034','run.4509','ERX2532084','project.First_10k_genomes_study_set_4','ERR2512874','ERP107961','PRJEB25991','10122001','sample.4509','experiment.4509']		2022-07-17T11:03:00.000Z			GBR	Europe	England									S		S					S	S								548	548826110	277306063	PRJEB25991	Walker_2022		99.44	1857402	63	lineage4.1.2.1	Sensitive	['Walker_2022','Napier_2020','tree','diff','CRyPTIC_PHE','tbprofiler','input']	tuberculosis: human-adapted	L4.1.2.1	Mycobacterium tuberculosis
SAMN20512499	SRR15315785	WGS	SCHOOL OF PUBLIC HEALTH, FUDAN UNIVERSITY	SRX11620555	Illumina HiSeq 2000	PAIRED	PCR	GENOMIC	ILLUMINA	SRS9655817	SRP330727	['SRR15315785','F81','SAMN20512499','SRS9655817','SRP330727','20512499','PRJNA751240','SRX11620555','751240','bp0','F81_R1.fastq.gz','2003-East-005']	2003	2021-08-01T01:13:00.000Z		30.25 N 120.04 E	CHN	Asia	Zheijiang	sputum	Homo sapiens	3	human																					1357	1357953600	550267664	PRJNA751240								['input','timelapse_Zhejiang_CHN']	tuberculosis: unclassified		Mycobacterium tuberculosis
SAMEA115526716	ERR12976173	WGS	ISTITUTO ZOOPROFILATTICO SPERIMENTALE DELLA LOMBAR	ERX12348400	Illumina MiSeq	PAIRED	RANDOM	GENOMIC	ILLUMINA	ERS19224087	ERP130767	['ERP130767','PRJEB46575','42868598','ERX12348400','SAMEA115526716','ERS19224087','ERR12976173','ena-EXPERIMENT-TAB-29-04-2024-13:40:06:003-78216','750023','ena-RUN-TAB-29-04-2024-13:40:06:003-78217','b75e9c14-f072-496a-9633-cad6545455f6','75602-3']	2007	2024-08-24T22:01:00.000Z			ITA	Europe			Bos taurus	3	domestic cattle																					365	365181798	240933218	PRJEB46575									tuberculosis: animal-adapted	La1	Mycobacterium bovis
SAMN11265352	SRR8791313	WGS	UNIVERSITY OF CALIFORNIA SAN DIEGO	SRX5581048	Illumina MiSeq	PAIRED	PCR	GENOMIC	ILLUMINA	SRS4542629	SRP189570	['SAMN11265352','505787','FLEX20027_S5_L001_R1_001.fastq.gz','SRX5581048','PRJNA505787','SRR8791313','11265352','FLEX20027_S5','SRS4542629','SRP189570']		2019-03-27T08:52:00.000Z						sputum	Homo sapiens	3	human																					4250	4250090646	2639545356	PRJNA505787								['Napier_2020','input']	tuberculosis: human-adapted	L4.2.1	Mycobacterium tuberculosis
SAMEA5626295	ERR3335774	WGS	LSHTM	ERX3360485	Illumina HiSeq 2500	PAIRED	PCR	GENOMIC	ILLUMINA	ERS3430372	ERP115394	['ena-STUDY-LSHTM-21-05-2019-16:52:18:633-263','ERR3335774','ERP115394','11967254','ERX3360485','ena-EXPERIMENT-LSHTM-21-05-2019-19:05:55:625-52','ena-RUN-LSHTM-21-05-2019-19:05:55:625-52','PRJEB32684','WBB3027','SAMEA5626295','ERS3430372','546211']		2019-06-06T11:51:00.000Z			PAK	Asia																										1261	1261383030	501337160	PRJEB32684								['Napier_2020','input']	tuberculosis: human-adapted	L3.2	Mycobacterium tuberculosis
SAMN07659351	SRR6045999	WGS	MODMEDMICOXFORD	SRX3192887	Illumina MiSeq	PAIRED	RANDOM	GENOMIC	ILLUMINA	SRS2520399	SRP117784	['MMMOSRA:834afd29-d4c3-47c2-a34b-65f526fc3245','401515','MMMOSAM:834afd29-d4c3-47c2-a34b-65f526fc3245','SRS2520399','SRR6045999','SRX3192887','7659351','PRJNA401515','SRP117784','SAMN07659351']	2016	2017-10-27T18:09:00.000Z			GBR	Europe	Oxford		Homo sapiens	3	human					S		S					S	S								363	363927108	246547176	PRJNA401515	CRyPTIC_WHO2021_PMC7612554		98.03	1422260	43	lineage4.8.2	Sensitive	['Walker_2022','tree','input','Napier_2020','tbprofiler','diff']	tuberculosis: human-adapted	L4.8.2	Mycobacterium tuberculosis
SAMN06010334	SRR28393927	WGS	FIND, THE FOUNDATION FOR INNOVATIVE NEW DIAGNOSTICS	SRX23998769	Illumina HiSeq 2500	PAIRED	RANDOM	GENOMIC	ILLUMINA	SRS20795339	SRP496567	['SRS20795339','SRX23998769','SRR28393927','WGS-Peru3317','SRP496567','SAMN06010334','6010334','I0000962-6','Peru3317_R1.fastq.gz','343736','PRJNA343736']	2012	2024-03-20T07:46:00.000Z		12 S 77 W	PER	South America	Lima	As reported: patient	Homo sapiens	3	human																					3043	3043439000	1531034149	PRJNA343736			99.69	1775045	51	lineage4.3.3	MDR-TB	['standford','diff','tbprofiler','tree','input']	tuberculosis: unclassified		Mycobacterium tuberculosis
SAMN36849893	SRR25534451	WGS	SHANDONG PROVINCIAL HOSPITAL	SRX21263676	Illumina HiSeq 4000	PAIRED	RANDOM	GENOMIC	ILLUMINA	SRS18516753	SRP453313	['T764.IS300_Clean.1.fastq.gz','SAMN36849893','SRP453313','PRJNA1002108','SRS18516753','SRR25534451','1002108','T764','36849893','SRX21263676','bp0']	2017	2023-08-05T20:43:00.000Z		36.40 N 117.00 E	CHN	Asia	Shandong	As reported: phlegm	Homo sapiens	3	human																					1151	1151391600	520406456	PRJNA1002108			99.52	1790108	61	lineage2.2.1	Sensitive	['tbprofiler','diff','tree','input']	tuberculosis: human-adapted	L4	Mycobacterium tuberculosis	H37Rv
SAMN41389673	SRR29017083	WGS	FIND, THE FOUNDATION FOR INNOVATIVE NEW DIAGNOSTICS	SRX24543449	Illumina HiSeq 2000	PAIRED	RANDOM	GENOMIC	ILLUMINA	SRS21287973	SRP507535	['SRR29017083','1019C8_A16529C5AEDB_2007-02508','PRJNA1109295','SRX24543449','1109295','SRS21287973','SRP507535','TB-IS-1044-2007-02508_S157_R1_001.fastq.gz','1019C8_A16529C5AEDB','41389673','SAMN41389673']	2007	2024-05-14T09:34:00.000Z			BGD	Asia			Homo sapiens	3	human																					195	195847302	87280363	PRJNA1109295			99.5	1079229	36	lineage3	MDR-TB	['diff','tree','WHO_mutations_2023','input','tbprofiler']	tuberculosis: unclassified		Mycobacterium tuberculosis
SAMEA112802358	ERR11068570	WGS	FZB	ERX10515500	NextSeq 2000	PAIRED		GENOMIC	ILLUMINA	ERS14809904	ERP010814	['ERR11068570','ERX10515500','PRJEB9680','ERP010814','SAMEA112802358','287903','33854414','ERS14809904','ena-RUN-TAB-21-03-2023-12:28:22:895-127622','ena-STUDY-FZB-22-06-2015-17:16:39:392-292','22005528','ena-EXPERIMENT-TAB-21-03-2023-12:28:22:895-127621']		2023-07-21T02:06:00.000Z																														516	516322176	180082881	PRJEB9680								input	tuberculosis: unclassified		Mycobacterium tuberculosis
SAMEA115745355	ERR13284148	WGS	UNIVERSITY OF OXFORD, NUFFIELD DEPARTMENT OF MEDIC	ERX12654574	Illumina MiSeq	PAIRED	RANDOM PCR	GENOMIC	ILLUMINA	ERS20255239	ERP161058	['41889029','ERS20255239','b28b5ff0-515d-42d2-bc0f-19e45ec26bb9','1de5bab53147','PRJEB76547','ERX12654574','webin-reads-1de5bab53147','ERR13284148','1124794','SAMEA115745355','ERP161058']	2020	2024-08-10T04:57:00.000Z			DEU	Europe																										406	406401847	250954258	PRJEB76547								CRyPTIC_2024	tuberculosis: unclassified		Mycobacterium tuberculosis
SAMN03300629	SRR1792271	WGS	USDA-NVSL-DBL	SRX867933	Illumina MiSeq	PAIRED	RANDOM	GENOMIC	ILLUMINA	SRS838478	SRP053287	['PRJNA251692','SRP053287','250: 10-8963_files','SRS838478','3300629','250: 10-8963','251692','SRR1792271','SAMN03300629','SRX867933','10-8963']	2010	2015-02-23T15:46:00.000Z			USA	North America	MI		Bos taurus	2	domestic cattle																					1051	1051620663	652987502	PRJNA251692			99.42	1476126	75	La1.8.1	Other	['tree','diff','tbprofiler','input']	tuberculosis: animal-adapted	La1	Mycobacterium bovis
SAMEA113537997	ERR11465884	WGS	FZB	ERX10872041	NextSeq 500	PAIRED		GENOMIC	ILLUMINA	ERS15534418	ERP147571	['ERR11465884','ERP147571','SAMEA113537997','BTB-224','35506374','d05d2f15-c027-4055-b906-d9d6d110849e','979605','ena-RUN-TAB-22-05-2023-12:53:16:225-7207','ERS15534418','ena-EXPERIMENT-TAB-22-05-2023-12:53:16:225-7206','PRJEB62480','ERX10872041']		2023-09-17T03:11:00.000Z			BWA	Africa																										694	694557692	306254391	PRJEB62480			99.33	1618986	45	lineage4.9.1	Sensitive	['diff','input','Kopanyo','tree','tbprofiler']	tuberculosis: unclassified		Mycobacterium tuberculosis
SAMN34294277	SRR24255884	WGS	NIH / NIAID	SRX20052066	NextSeq 500	PAIRED	RANDOM	GENOMIC	ILLUMINA	SRS17387328	SRP433800	['SRR24255884','SRX20052066','SRS17387328','SAMN34294277','34294277','958249','SRP433800','28524','TBPO-2671_lib47243_nextseq_nx0204_151bp.filtered_2nd.1.fastq.gz','bp0','PRJNA958249']	2021	2023-04-21T17:58:00.000Z		48.3794 N 31.1656 E	UKR	Europe		sputum	Homo sapiens	3	human																					570	570066514	267040314	PRJNA958249			99.48	1522775	52	lineage2.2.1	Pre-XDR-TB	['diff','tree','tbprofiler','input']	tuberculosis: unclassified		Mycobacterium tuberculosis
SAMN36849650	SRR25534199	WGS	SHANDONG PROVINCIAL HOSPITAL	SRX21263469	Illumina HiSeq 4000	PAIRED	RANDOM	GENOMIC	ILLUMINA	SRS18516546	SRP453313	['SAMN36849650','T361','1002108','bp0','T361.IS300_Clean.1.fastq.gz','36849650','SRR25534199','SRS18516546','PRJNA1002108','SRP453313','SRX21263469']	2016	2023-08-05T20:42:00.000Z		36.40 N 117.00 E	CHN	Asia	Shandong	As reported: phlegm	Homo sapiens	3	human																					1142	1142885100	465154382	PRJNA1002108			99.55	1868977	64	lineage4.4.2	Sensitive	['input','diff','tree','tbprofiler']	tuberculosis: human-adapted	L4	Mycobacterium tuberculosis	H37Rv
SAMN37457529	SRR26112125	WGS	WADSWORTH CENTER	SRX21826103	Illumina MiSeq	PAIRED	RANDOM	GENOMIC	ILLUMINA	SRS18925711	SRP338930	['IDR2100090507','PRJNA766641','IDR2100090507-01-01','37457529','SRP338930','SAMN37457529','SRR26112125','SRS18925711','SRX21826103','766641','IDR2100090507-01-01.R1.fastq.gz']	2021	2023-09-19T16:19:00.000Z			USA	North America	New York state	sputum	Homo sapiens	3	human																					626	626526328	379096223	PRJNA766641									tuberculosis: unclassified		Mycobacterium tuberculosis
SAMN05575822	SRR4035706	WGS	HARVARD MEDICAL SCHOOL	SRX2026863	Illumina HiSeq 2000	PAIRED	RANDOM	GENOMIC	ILLUMINA	SRS1621198	SRP082185	['SAMN05575822','323744','SRS1621198','SRX2026863','5575822','742-EtaC3_1.fastq.gz','SRP082185','P23-Eta-C3','PRJNA323744','SRR4035706']	2013-06	2016-08-16T13:55:00.000Z		29.6483 S 30.3318 E	ZAF	Africa	Kwazulu-Natal	necropsy (morgue)	Homo sapiens	3	human																					209	209465314	148007607	PRJNA323744								['denylist','intrapatient_ZAF','input','Napier_2020']	tuberculosis: human-adapted	L4.1.2	Mycobacterium tuberculosis
SAMEA12854769	ERR11245767	WGS	SWISS TROPICAL AND PUBLIC HEALTH INSTITUTE	ERX10653971	Illumina NovaSeq 6000	SINGLE	RANDOM	GENOMIC	ILLUMINA	ERS10461657	ERP135175	['8cc6b8bd-130a-4c76-a0b2-3197bafe5cc6','34308336','ERR11245767','SAMEA12854769','ena-RUN-TAB-17-04-2023-19:57:14:730-7632','G43771','ERX10653971','ena-EXPERIMENT-TAB-17-04-2023-19:57:14:730-7631','ERP135175','PRJEB50582','930268','ERS10461657']	2015	2023-07-27T11:28:00.000Z			GEO	Asia		sputum																								230	230843378	82479202	PRJEB50582									tuberculosis: unclassified		Mycobacterium tuberculosis
SAMEA2783050	ERR752288	WGS	SC	ERX695970	Illumina HiSeq 2000	PAIRED	RANDOM	GENOMIC	ILLUMINA	ERS552795	ERP006738	['The_interaction_between_the_host_and_pathogen_genetics_in_susceptibility_to_pulmonary_tuberculosis-sc-3274','SC_EXP_14723_8#92','ERP006738','SC_RUN_14723_8#92','ERS552795','PRJEB7056','3337035','SAMEA2783050','272028','ERR752288','25022-sc-2107895','ERX695970']		2016-01-18T15:23:00.000Z			THA	Asia																										596	596840200	331838961	PRJEB7056			99.54	1567628	36	lineage2.2.1	Sensitive	['Menardo_2021','diff','tbprofiler','Napier_2020','tree','input']	tuberculosis: human-adapted	L2.2.1	Mycobacterium tuberculosis
SAMEA7551992	ERR4818628	WGS	PUBLIC HEALTH ENGLAND	ERX4688470	Illumina MiSeq	PAIRED	RANDOM	GENOMIC	ILLUMINA	ERS5308640	ERP124941	['ERX4688470','773303','ERR4818628','sample.21448','ERS5308640','SAMEA7551992','run.21448','PRJEB41201','experiment.21448','project.PHE-TB','22471385','ERP124941']		2021-11-10T20:11:00.000Z			GBR	Europe												R														396	396839006	231034968	PRJEB41201	Walker_2022							['Walker_2022','CRyPTIC_PHE','input']	tuberculosis: unclassified		Mycobacterium tuberculosis
SAMN31031339	SRR21733384	WGS	MDUPHL	SRX17728846	NextSeq 500	PAIRED	RANDOM	GENOMIC	ILLUMINA	SRS15258304	SRP399923	['PRJNA857537','31031339','AUSMDU00052752_S234_R1_001.fastq.gz','SRR21733384','SRX17728846','SRP399923','SAMN31031339','SRS15258304','AUSMDU00052752','857537']	2020	2022-09-28T00:57:00.000Z			AUS	Oceania	Victoria		Homo sapiens	3	human																					1109	1109533814	486020357	PRJNA857537			99.37	1689645	58	lineage1.1.3	Sensitive	['tbprofiler','input','tree','diff']	tuberculosis: unclassified		Mycobacterium tuberculosis
SAMEA115746259	ERR13285041	WGS	UNIVERSITY OF OXFORD, NUFFIELD DEPARTMENT OF MEDIC	ERX12655467	NextSeq 500	PAIRED	RANDOM PCR	GENOMIC	ILLUMINA	ERS20256143	ERP161058	['64b40b4d4544','webin-reads-64b40b4d4544','SAMEA115746259','ERX12655467','b28b5ff0-515d-42d2-bc0f-19e45ec26bb9','ERP161058','1124794','41889799','PRJEB76547','ERS20256143','ERR13285041']	2020	2024-08-11T05:40:00.000Z			DEU	Europe																										633	633015780	262356279	PRJEB76547								CRyPTIC_2024	tuberculosis: unclassified		Mycobacterium tuberculosis
SAMN41471899	SRR29096532	WGS	FIND, THE FOUNDATION FOR INNOVATIVE NEW DIAGNOSTICS	SRX24620632	Illumina HiSeq 2000	PAIRED	RANDOM	GENOMIC	ILLUMINA	SRS21357786	SRP507535	['AFDEC7_1ED27BC10B3C','SAMN41471899','PRJNA1109295','SRP507535','SRR29096532','AFDEC7_1ED27BC10B3C_605587-Duplicate','SRX24620632','SRS21357786','41471899','TB-CPath-Stephen-IS-1031-605587-Duplicate_S68_R1_001.fastq.gz','1109295']		2024-05-21T10:12:00.000Z							Homo sapiens	3	human																					454	454237898	205300606	PRJNA1109295								WHO_mutations_2023	tuberculosis: unclassified		Mycobacterium tuberculosis
SAMN07766416	SRR6152736	WGS	BC CENTRE FOR DISEASE CONTROL PUBLIC HEALTH LABORATORY	SRX3264664	HiSeq X Ten	PAIRED	RANDOM	GENOMIC	ILLUMINA	SRS2576884	SRP119652	['SAMN07766416','SRP119652','PRJNA413593','SRR6152736','7766416','413593','BC13-Mtb446_1.fastq.gz','SRS2576884','BC13-Mtb446','SRX3264664']	2013	2017-10-11T04:49:00.000Z		49.15 N 123.7 W	CAN	North America	British Columbia		Homo sapiens	3	human					S		S						S	S							1001	1001126750	517554936	PRJNA413593	CRyPTIC_WHO2021_PMC7612554		99.43	1765445	50	lineage3	Sensitive	['tbprofiler','diff','input','tree','Napier_2020','Walker_2022']	tuberculosis: human-adapted	L1	Mycobacterium tuberculosis
SAMEA2534869	['ERR552748','ERR552746','ERR552747']	WGS		['ERX511817','ERX511816','ERX511815']	Illumina HiSeq 2500	PAIRED		GENOMIC	ILLUMINA	ERS458271		['ena-STUDY-FZB-08-05-2014-02:23:48:240-40','ERS458271','ERR552746','10568-01_lib688_hpi_r0088_301bp','PRJEB6273','ERR552747','10568-01','ERX511815','5243085','ERX511817','ERX511816','325612','SAMEA2534869','10568-01_lib688_hpi_2013-12-19_150bp','10568-01_lib688_hpi_2013-11-11_150bp','ERP005779','ERR552748']																																287	288576630	172692070	PRJEB6273			99.56	1187571	49	lineage2.2.1	MDR-TB	['input','Napier_2020','tbprofiler','diff','tree']	tuberculosis: human-adapted	L2.2.1	Mycobacterium tuberculosis
SAMEA1019022	ERR046781	WGS	SC	ERX023843	Illumina HiSeq 2000	PAIRED	RANDOM	GENOMIC	ILLUMINA	ERS027647	ERP000276	['SC_RUN_6540_3#5','203976','PRJEB2221','ERP000276','SC_EXP_6540_3#5','728137','Bir_173-sc-2011-04-08T08:57:29Z-1118936','ERS027647','SAMEA1019022','Mycobacterium tuberculosis pilot-sc-2010-07-26','ERR046781','ERX023843']	2007	2014-09-04T00:50:00.000Z			GBR	Europe	Midlands		Homo sapiens	3	human					S		S					S	S								959	959861250	632573271	PRJEB2221	CRyPTIC_WHO2021_PMC7612554		99.5	1035263	15	lineage4.4.1.2	Sensitive	['tbprofiler','input','diff','tree','Walker_2022','Napier_2020']	tuberculosis: human-adapted	L4.4.1.2	Mycobacterium tuberculosis
SAMEA7546013	ERR4812509	WGS	UNIVERSIDAD PERUANA CAYETANO HEREDIA	ERX4682499	Illumina NovaSeq 6000	PAIRED	RANDOM	GENOMIC	ILLUMINA	ERS5302669	ERP124939	['sample.26046','experiment.26046','ERX4682499','run.26046','773301','PRJEB41199','ERS5302669','22465402','ERP124939','project.Peru_Wellcome','ERR4812509','SAMEA7546013']	2018	2021-11-10T07:58:00.000Z			PER	South America						S				S	S	S	S	S				S		S	S	S	S	S	S	948	948400498	307263663	PRJEB41199	['CRyPTIC_reuse_table','Walker_2022']		99.52	1865067	64	lineage4.1.1.3	Other	['standford','input','CRyPTIC_reuse_table','Walker_2022','tbprofiler','CRyPTIC_UPCH','diff','tree']	tuberculosis: unclassified		Mycobacterium tuberculosis
SAMN16865087	SRR13121913	WGS	CENTERS FOR DISEASE CONTROL AND PREVENTION OF JING'AN, SHANGHAI	SRX9563937	Illumina HiSeq 2500	PAIRED	RANDOM	GENOMIC	ILLUMINA	SRS7771414	SRP293926	['PRJNA679962','679962','SRR13121913','SRX9563937','SRP293926','SRS7771414','5','SAMN16865087','bp0','16865087','2012-0659','2012_659.sort.bam']	2011	2020-11-23T18:41:00.000Z		31.23413278 N 121.45081543 E	CHN	Asia	Shanghai	sputum	Homo sapiens	3	human																					837	837281059	284544008	PRJNA679962								input	tuberculosis: unclassified		Mycobacterium tuberculosis
SAMEA2810266																																																		11.04	159714	6	lineage4.8	Other	['tbprofiler','input']	tuberculosis: unclassified		Mycobacterium tuberculosis
SAMN15437367	SRR12142400	WGS	GANSU PROVINCIAL CENTER FOR DISEASE CONTROL AND PREVENTION	SRX8663441	HiSeq X Ten	PAIRED	RANDOM	GENOMIC	ILLUMINA	SRS6944527	SRP269873	['P21','SRP269873','PRJNA643892','bp0','SAMN15437367','P21_1.fastq.gz','SRR12142400','643892','SRX8663441','SRS6944527','15437367']	2018	2020-07-03T04:10:00.000Z			CHN	Asia	lanzhou	mucus	Homo sapiens	3	human																					1210	1210991100	508918752	PRJNA643892			98.61	1638244	55	lineage2.2.1	Sensitive	['tree','input','tbprofiler','diff']	tuberculosis: unclassified		Mycobacterium tuberculosis
SAMN14481298	SRR11444183	WGS	NOGUCHI MEMORIAL INSTITUTE FOR MEDICAL RESEARCH - UNIVERSITY OF GHANA	SRX8021931	Illumina HiSeq 2500	SINGLE	RANDOM	GENOMIC	ILLUMINA	SRS6394798	SRP254440	['SRR11444183','TBNm 2538','14481298','bp0','PRJNA616081','SRS6394798','SRP254440','G33084','616081','SAMN14481298','SRX8021931','G33084.R1.fastq.gz']	2014	2020-03-29T08:54:00.000Z		5.63 N 0.18 W	GHA	Africa			Homo sapiens	3	human																					371	371762875	201359701	PRJNA616081									tuberculosis: unclassified		Mycobacterium tuberculosis
SAMN26435356	SRR18222284	AMPLICON	RUTGERS NEW JERSEY MEDICAL SCHOOL	SRX14368661	Illumina MiSeq	SINGLE	PCR	SYNTHETIC	ILLUMINA	SRS12181755	SRP362499	['SRS12181755','S58_R1_001.fastq','SAMN26435356','bp0','RRDR-10X-D16-RG-R+I-9','S58','SRP362499','SRR18222284','26435356','PRJNA812902','812902','SRX14368661']	2020	2022-03-04T13:48:00.000Z			USA	North America	Newark, NJ	As reported: laboratory strain																								54	54966074	16929147	PRJNA812902									tuberculosis: unclassified		Mycobacterium tuberculosis
SAMEA7548448	ERR4815088	WGS	PUBLIC HEALTH ENGLAND	ERX4684930	Illumina MiSeq	PAIRED	RANDOM	GENOMIC	ILLUMINA	ERS5305100	ERP124941	['project.PHE-TB','773303','run.17908','experiment.17908','ERP124941','22467845','ERR4815088','SAMEA7548448','ERX4684930','PRJEB41201','sample.17908','ERS5305100']		2021-11-10T13:10:00.000Z			GBR	Europe																										633	633005940	429551277	PRJEB41201			99.73	1173348	35	lineage4.9	Sensitive	['tbprofiler','diff','CRyPTIC_PHE','input']	tuberculosis: unclassified		Mycobacterium tuberculosis
SAMEA7156655	['ERR5864252','ERR5864251']	WGS		['ERX5510047','ERX5510046']	Illumina HiSeq 2500	PAIRED		GENOMIC	ILLUMINA	ERS4917118		['ena-RUN-Swiss Tropical and Public Health Institute-03-05-2021-19:33:15:124-715','ERR5864251','PRJEB39561','19060402','ena-STUDY-Swiss Tropical and Public Health Institute-27-07-2020-11:23:30:592-1894','ena-EXPERIMENT-Swiss Tropical and Public Health Institute-03-05-2021-19:33:15:124-715','ERX5510046','G02728','SAMEA7156655','ena-RUN-Swiss Tropical and Public Health Institute-03-05-2021-19:33:15:124-716','ERS4917118','SRS8942506','674180','ERR5864252','ERP123095','ERX5510047','ena-EXPERIMENT-Swiss Tropical and Public Health Institute-03-05-2021-19:33:15:124-716']					GEO	Asia																										802	802912630	563329599	PRJEB39561			99.45	3014593	65	lineage2.2.1	MDR-TB	['input','tree','R-MDR_GEO','tbprofiler','diff']	tuberculosis: unclassified		Mycobacterium tuberculosis
SAMEA1016202	ERR067704	WGS	SC	ERX045567	Illumina HiSeq 2000	PAIRED	RANDOM	GENOMIC	ILLUMINA	ERS053731	ERP000192	['1467W-sc-2011-09-07T13:20:04Z-1276551','ERX045567','ERR067704','SC_RUN_6954_8#81','ERS053731','PRJEB2138','SAMEA1016202','Variation discovery in Russian TB isolates-sc-2010-04-20','Variation discovery in Russian TB isolates-sc-2010','ERP000192','SC_EXP_6954_8#81','777030','203970']	2009	2014-09-13T12:28:00.000Z			RUS	Europe	Samara		Homo sapiens	3	human	S	S			R		R		R				R	R				R			301	301765000	162046357	PRJEB2138	CRyPTIC_WHO2021_PMC7612554		99.53	2917429	66	lineage2.2.1	Pre-XDR-TB	['tree','diff','input','Walker_2022','Menardo_2018','tbprofiler','Napier_2020']	tuberculosis: human-adapted	L2.2.1	Mycobacterium tuberculosis
SAMEA104614375	ERR3273140	WGS	WELLCOME SANGER INSTITUTE	ERX3300014	HiSeq X Ten	PAIRED	RANDOM	GENOMIC	ILLUMINA	ERS2225657	ERP106291	['ERX3300014','ERP106291','SC_EXP_25515_8#249','PRJEB24463','SC_RUN_25515_8#249','SAMEA104614375','11384321','ERS2225657','ERR3273140','IndoTBseq-sc-5161','531863','0809d8d0-fc32-11e7-8f97-3c4a9275d6c8']		2019-06-02T03:27:00.000Z			IDN	Asia	Bandung																									376	376559572	81858491	PRJEB24463			99.43	1676788	57	lineage2.2.1	MDR-TB	['tbprofiler','input','diff','tree','R-MDR_IDN']	tuberculosis: unclassified		Mycobacterium tuberculosis
SAMEA13120128	ERR8775773	WGS	UNIVERSITY OF BASEL, SWITZERLAND	ERX8438488	Illumina MiSeq	SINGLE		GENOMIC	ILLUMINA	ERS10724094	ERP135588	['ERX8438488','ena-RUN-TAB-24-02-2022-09:36:14:151-98718','ERS10724094','ena-EXPERIMENT-TAB-24-02-2022-09:36:14:151-98717','PRJEB50999','G26952','ERP135588','ERR8775773','30046638','SAMEA13120128','863195','e85ebed1-8b4e-426c-a0a5-d56f438d6aa3']		2022-07-28T22:53:00.000Z			GEO	Asia			Homo sapiens	3	human																					668	668009100	234506286	PRJEB50999								input	tuberculosis: unclassified		Mycobacterium tuberculosis
SAMEA7527969	ERR4799383	WGS	FOUNDATION FOR MEDICAL RESEARCH INDIA	ERX4668800	NextSeq 500	PAIRED	RANDOM	GENOMIC	ILLUMINA	ERS5284440	ERP124850	['sample.27848','run.27848','ERR4799383','773292','PRJEB41116','ERS5284440','project.Mumbai','SAMEA7527969','22461514','experiment.27848','ERX4668800','ERP124850']		2021-11-10T01:49:00.000Z			IND	Asia	Mumbai					S	S				S		S	S							S		S	S		456	456898820	190852735	PRJEB41116	Walker_2022							['Walker_2022','input','CRyPTIC_IND']	tuberculosis: unclassified		Mycobacterium tuberculosis
SAMEA1877082	ERR233389	WGS	CSISP	ERX207894	Illumina HiSeq 2000	SINGLE	RANDOM	GENOMIC	ILLUMINA	ERS217677	ERP001731	['ena-EXPERIMENT-CSISP-28-02-2013-09:21:59:487-46','ERX207894','ERS217677','ERR233389','SAMEA1877082','2116423','MTBC global diversity','204863','L4_N1052','PRJEB3223','ERP001731','ena-RUN-CSISP-28-02-2013-09:21:59:488-46']		2013-05-01T21:15:00.000Z																														506	506066268	569591283	PRJEB3223								['Menardo_2018','Napier_2020','Menardo_2021','Brites_2018','input','ref_set_CSISP']	tuberculosis: human-adapted	L4	Mycobacterium tuberculosis
SAMEA2785439	ERR779665	WGS	THE WELLCOME TRUST SANGER INSTITUTE	ERX770092	Illumina HiSeq 2000	PAIRED	RANDOM	GENOMIC	ILLUMINA	ERS555161	ERP001072	['204548','SC_RUN_14936_8#15','SC_EXP_14936_8#15','ERX770092','SAMEA2785439','ERP001072','ERS555161','Karonga_Prevention_Study__KPS____whole_genome_sequencing_in_a_whole_population-sc-2011-12-13T10:33:26Z-2066','3399346','ERR779665','87984-sc-2020818','Karonga_Prevention_Study__KPS____whole_genome_sequ','PRJEB2794']		2016-01-09T02:56:00.000Z			MWI	Africa	Karonga																									455	455991400	295336850	PRJEB2794			99.57	925207	21	lineage4.3.4.2.1	Sensitive	['diff','Karonga_Prevention_Study','input','tbprofiler','tree']	tuberculosis: unclassified		Mycobacterium tuberculosis
SAMEA115475181	ERR12861664	WGS	FZB	ERX12234475	NextSeq 500	PAIRED		GENOMIC	ILLUMINA	ERS18730514	ERP155761	['ERS18730514','19012310','ERP155761','ena-EXPERIMENT-TAB-09-04-2024-07:38:17:398-277512','PRJEB70863','ERX12234475','ena-RUN-TAB-09-04-2024-07:38:17:399-277513','ERR12861664','1099072','SAMEA115475181','42727999','58e09715-988e-44b5-93dc-ec559775a03f']	2013	2024-08-03T22:30:00.000Z			DEU	Europe																										554	554786387	245939913	PRJEB70863									NTM: avium complex		Mycobacterium avium
SAMEA112910683	ERR11252645	WGS	IBV_CSIC	ERX10660840	NextSeq 2000	PAIRED	RANDOM	GENOMIC	ILLUMINA	ERS14911287	ERP146514	['PRJEB61426','40862627','1751849_9','ERP146514','ERR11252645','ERS14911287','Xpatial_WGS_Mozambique_2018','ERX10660840','1097147','SAMEA112910683']		2024-08-04T22:42:00.000Z																														764	764315134	357363109	PRJEB61426									tuberculosis: unclassified		Mycobacterium tuberculosis
SAMN41146506	SRR28858746	WGS	WADSWORTH CENTER	SRX24418570	Illumina MiSeq	PAIRED	RANDOM	GENOMIC	ILLUMINA	SRS21174040	SRP338930	['SRX24418570','SAMN41146506','PRJNA766641','IDR2100097986-01-01.R1.fastq.gz','41146506','SRS21174040','SRR28858746','766641','IDR2100097986-01-01','SRP338930']	2021	2024-05-01T09:21:00.000Z			USA	North America	New York state		Homo sapiens	3	human																					722	722648235	437970540	PRJNA766641			95.56	1484716	78	lineage4.1.2.1	Sensitive	['tbprofiler','input','tree','diff']	tuberculosis: unclassified		Mycobacterium tuberculosis
SAMN05172864	['SRR3609406','SRR3611447']	AMPLICON		['SRX1810153','SRX1810787']	Illumina MiSeq	PAIRED	PCR	GENOMIC	ILLUMINA	SRS1474427		['Mycobacterium-tuberculosis-22-0107-SMOR-reclean_S18_L001_R2_001.fastq.gz','22-0107','SRR3609406','Mycobacterium-tuberculosis-22-0107_S21_L001_R2_001.fastq.gz','22-0107_reclean','5172864','SRX1810153','PRJNA322712','SRP075909','SRS1474427','322712','SRR3611447','SAMN05172864','SRX1810787']					MDA	Europe		sputum	Homo sapiens	3	human																					117	117972134	83406042	PRJNA322712									tuberculosis: unclassified		Mycobacterium tuberculosis
SAMEA3231641	ERR760887	WGS	NORWEGIAN INSTITUTE OF PUBLIC HEALTH	ERX705648	Illumina HiSeq 2000	PAIRED	RANDOM	GENOMIC	ILLUMINA	ERS652863	ERP008602	['ena-RUN-NORWEGIAN INSTITUTE OF PUBLIC HEALTH-18-02-2015-10:24:48:057-79','974','PRJEB7669','ERX705648','ERP008602','ERS652863','SAMEA3231641','ERR760887','3354045','275398','ena-STUDY-NORWEGIAN INSTITUTE OF PUBLIC HEALTH-04-11-2014-13:33:57:650-664','ena-EXPERIMENT-NORWEGIAN INSTITUTE OF PUBLIC HEALTH-18-02-2015-10:24:48:057-79']	2013	2015-02-19T08:42:00.000Z			ARG	South America	Buenos Aires	sputum	Homo sapiens	3	human																					681	681678694	424647775	PRJEB7669			99.58	1605220	37	lineage4.1.2.1.1	MDR-TB	['outbreak_BuenosAires_ARG','input','Napier_2020','tbprofiler','diff','tree','standford','Menardo_2018']	tuberculosis: human-adapted	L4.1.2.1.1	Mycobacterium tuberculosis
SAMEA12855058	ERR11246038	WGS	SWISS TROPICAL AND PUBLIC HEALTH INSTITUTE	ERX10654242	Illumina NovaSeq 6000	SINGLE	RANDOM	GENOMIC	ILLUMINA	ERS10461946	ERP135175	['G45651','930268','ERR11246038','SAMEA12855058','ERS10461946','34308625','ena-RUN-TAB-17-04-2023-19:57:14:825-8174','ERX10654242','8cc6b8bd-130a-4c76-a0b2-3197bafe5cc6','ena-EXPERIMENT-TAB-17-04-2023-19:57:14:825-8173','ERP135175','PRJEB50582']	2016	2023-07-27T11:30:00.000Z			GEO	Asia		sputum																								395	395414596	130555498	PRJEB50582									tuberculosis: unclassified		Mycobacterium tuberculosis
SAMEA3451202	ERR2517580	WGS	RIVM	ERX2536796	Illumina HiSeq 2500	PAIRED	RANDOM	GENOMIC	ILLUMINA	ERS2402258	ERP107973	['493040','ERS2402258','project.First_10k_genomes_study_set_10','SAMEA3451202','ERP107973','ERX2536796','ERR2517580','PRJEB26002','run.9678','sample.9678','experiment.9678','10126917']		2021-10-23T20:15:00.000Z			NLD	Europe										S		S					S	S	S							273	273296354	133896477	PRJEB26002	Walker_2022		99.49	2062223	55	lineage4.7	Sensitive	['CRyPTIC_RIVM','input','Napier_2020','tbprofiler','tree','diff','Walker_2022']	tuberculosis: human-adapted	L4.7	Mycobacterium tuberculosis
SAMN05575337	SRR4033277	WGS	HARVARD MEDICAL SCHOOL	SRX2024608	Illumina HiSeq 2000	PAIRED	RANDOM	GENOMIC	ILLUMINA	SRS1619037	SRP082185	['323744','731-L4B1_2.fastq.gz','SRR4033277','PRJNA323744','SRP082185','SAMN05575337','P17-Lung4-B1','SRS1619037','SRX2024608','5575337']	2013-05	2016-08-15T23:22:00.000Z		29.6483 S 30.3318 E	ZAF	Africa	Kwazulu-Natal	lung	Homo sapiens	3	human																					380	380029670	271161664	PRJNA323744								['denylist','input','intrapatient_ZAF','Napier_2020']	tuberculosis: human-adapted	L4.8.1	Mycobacterium tuberculosis
SAMN10342176	SRR8128950	WGS	UNIVERSITE D'ANGERS	SRX4950247	Illumina HiSeq 2000	PAIRED	RANDOM	GENOMIC	ILLUMINA	SRS3992426	SRP167135	['SRR8128950','PRJNA499075','SRP167135','SRS3992426','499075','53.8.07','bp0','53-8-07_R1.fastq','SRX4950247','10342176','SAMN10342176','53.8.07_lib']	2007	2018-10-29T13:13:00.000Z	Buruli ulcer	6.85246 N 2.45696 E	BEN	Africa		skin	Homo sapiens	3	human																					284	284465678	134448308	PRJNA499075									NTM: unclassified		Mycobacterium ulcerans
SAMN41416788	SRR29051390	WGS	FIND, THE FOUNDATION FOR INNOVATIVE NEW DIAGNOSTICS	SRX24576337	Illumina HiSeq 2000	PAIRED	RANDOM	GENOMIC	ILLUMINA	SRS21316428	SRP507535	['SRP507535','SAMN41416788','24146D_FC3F0B553FD6','SRS21316428','41416788','SRR29051390','TB-IS-1026-25207_S71_R1_001.fastq.gz','PRJNA1109295','1109295','SRX24576337','24146D_FC3F0B553FD6_25207']		2024-05-16T10:01:00.000Z							Homo sapiens	3	human																					258	258881346	122585518	PRJNA1109295								WHO_mutations_2023	tuberculosis: unclassified		Mycobacterium tuberculosis
SAMEA5228937	ERR3077994	WGS	LSHTM	ERX3138882	Illumina HiSeq 2500	PAIRED	PCR	GENOMIC	ILLUMINA	ERS3036379	ERP111735	['tanz_71','ena-EXPERIMENT-LSHTM-18-01-2019-12:42:13:053-65','ena-STUDY-LSHTM-30-10-2018-09:17:03:191-1055','SAMEA5228937','517099','ERP111735','ena-RUN-LSHTM-18-01-2019-12:42:13:053-65','ERX3138882','10826606','ERR3077994','ERS3036379','PRJEB29435']		2019-02-10T13:19:00.000Z																														1167	1167295534	522425830	PRJEB29435			99.39	1645982	54	lineage3.1.1	MDR-TB	['diff','input','tbprofiler','tree']	tuberculosis: unclassified		Mycobacterium tuberculosis
SAMEA5561958	ERR3275730	WGS	RIVM - NATIONAL INSTITUTE FOR PUBLIC HEALTH AND TH	ERX3302603	Illumina HiSeq 2500	SINGLE	RANDOM	GENOMIC	ILLUMINA	ERS3363990	ERP114661	['SAMEA5561958','17-0045','ena-EXPERIMENT-RIVM - National Institute for Public Health and the Environment-10-04-2019-10:49:30:012-575','ena-RUN-RIVM - National Institute for Public Health and the Environment-10-04-2019-10:49:30:012-575','ERR3275730','ERX3302603','532369','ERP114661','PRJEB32037','ena-STUDY-RIVM - National Institute for Public Health and the Environment-04-04-2019-10:46:49:835-53','11396770','ERS3363990']		2019-06-11T06:08:00.000Z			NLD	Europe																										585	585920927	172541621	PRJEB32037								Napier_2020	tuberculosis: human-adapted	L4.4.1.1	Mycobacterium tuberculosis
SAMN07659749	SRR6046539	WGS	MODMEDMICOXFORD	SRX3193367	Illumina MiSeq	PAIRED	RANDOM	GENOMIC	ILLUMINA	SRS2521464	SRP117784	['PRJNA401515','SRR6046539','SRS2521464','SRX3193367','MMMOSRA:56733aeb-5219-4452-b3c1-c08914988b24','MMMOSAM:56733aeb-5219-4452-b3c1-c08914988b24','SRP117784','7659749','SAMN07659749','401515']	2016	2017-10-27T18:25:00.000Z			GBR	Europe	Oxford		Homo sapiens	3	human																					102	102185532	68547229	PRJNA401515									NTM: avium complex		Mycobacterium intracellulare subsp. chimaera
SAMEA115746118	ERR13284890	WGS	UNIVERSITY OF OXFORD, NUFFIELD DEPARTMENT OF MEDIC	ERX12655316	NextSeq 500	PAIRED	RANDOM PCR	GENOMIC	ILLUMINA	ERS20256002	ERP161058	['ERS20256002','1124794','b28b5ff0-515d-42d2-bc0f-19e45ec26bb9','SAMEA115746118','4fc51754b596','41889668','webin-reads-4fc51754b596','ERR13284890','ERX12655316','PRJEB76547','ERP161058']	2020	2024-08-19T22:11:00.000Z			DEU	Europe																										924	924562485	431472720	PRJEB76547								CRyPTIC_2024	tuberculosis: unclassified		Mycobacterium tuberculosis
SAMEA2177708	ERR405201	WGS	SC	ERX371562	Illumina HiSeq 2000	PAIRED	RANDOM	GENOMIC	ILLUMINA	ERS345802	ERP003812	['SC_RUN_11076_2#31','Illumina_sequencing_of_multidrug_resistant_Mycobacterium_tuberculosis__MTB__strains-sc-2013-08-29T17:10:53Z-2754','TBP217-sc-2013-09-03T08:16:57Z-1686407','ERP003812','SAMEA2177708','233675','ERR405201','ERX371562','SC_EXP_11076_2#31','PRJEB4519','ERS345802','2583301']		2014-03-04T22:12:00.000Z																														524	524737800	306843022	PRJEB4519			84.65	1487621	34	lineage4.3.4.2.1	Sensitive	['tree','tbprofiler','diff','input']	tuberculosis: unclassified		Mycobacterium tuberculosis
SAMN12551422	SRR10040507	WGS	FUDAN UNIVERSITY	SRX6775238	Illumina HiSeq 2000	PAIRED	RANDOM PCR	GENOMIC	ILLUMINA	SRS5322325	SRP219763	['SRR10040507','SZ_2015_0180_R1.fastq.gz','MTB_SZ_2015_0180','PRJNA559678','SAMN12551422','SZ_2015_0180','559678','12551422','SRP219763','bp0','SRX6775238','SRS5322325']	2015	2019-08-30T14:29:00.000Z		22.55 N 114.06 E	CHN	Asia	Shenzhen	sputum	Homo sapiens	3	human																					1047	1047755400	416126363	PRJNA559678			99.47	1647214	56	lineage2.2.1	MDR-TB	['tbprofiler','input','Menardo_2021','R-MDR_2013-17_Shenzhen_CHN','diff','tree']	tuberculosis: human-adapted	L2	Mycobacterium tuberculosis
SAMEA9070647	ERR6362668	WGS	Swiss-TPH	ERX5627855	Illumina NovaSeq 6000	SINGLE	RANDOM	GENOMIC	ILLUMINA	ERS6798954	ERP129488	['ERP129488','ERX5627855','ERS6798954','G45144_1','ERR6362668','PRJEB45389','20453682','SAMEA9070647','WGS RR-TB Khayelitsha','737713']		2021-10-13T18:43:00.000Z			ZAF	Africa																										311	311541368	94115769	PRJEB45389								R-RR_HIVcoinf_ZAF	tuberculosis: unclassified		Mycobacterium tuberculosis
SAMEA1101767	ERR2510468	WGS	SAN RAFFAELE SCIENTIFIC INSTITUTE	ERX2529883	NextSeq 500	PAIRED	RANDOM	GENOMIC	ILLUMINA	ERS2394784	ERP107941	['ERS2394784','SAMEA1101767','10121096','project.First_10k_genomes_study_set_3','PRJEB25972','run.3478','493033','ERR2510468','ERP107941','sample.3478','ERX2529883','experiment.3478']		2022-07-13T02:52:00.000Z			PAK	Asia						S				S	S	S	S	S				S	R	S	S	S	S	S	S	305	305869134	134915849	PRJEB25972	['Walker_2022','CRyPTIC_reuse_table']		99.45	1753241	59	lineage3	RR-TB	['input','CRyPTIC_SanRaffaele','Napier_2020','tbprofiler','Walker_2022','tree','CRyPTIC_reuse_table','diff']	tuberculosis: human-adapted	L3	Mycobacterium tuberculosis
SAMN26037956	SRR18213903	WGS	MODMEDMICOXFORD	SRX14360281	Illumina HiSeq 2500	PAIRED	RANDOM	GENOMIC	ILLUMINA	SRS12173803	SRP076676	['MMMOSAM:5c984fff-b2b3-4ba6-8a0f-391e7c314465','26037956','SAMN26037956','SRP076676','PRJNA302362','SRS12173803','SRR18213903','MMMOSRA:5c984fff-b2b3-4ba6-8a0f-391e7c314465','302362','SRX14360281']	2010	2022-03-03T13:59:00.000Z			GBR	Europe	Birmingham		Homo sapiens	3	human																					183	183418050	139378893	PRJNA302362			99.55	2286100	39	lineage3	Sensitive	['tbprofiler','diff','input','tree']	tuberculosis: unclassified		Mycobacterium tuberculosis
SAMEA3558449	ERR1034916	WGS	LSHTM	ERX1113714	Illumina MiSeq	PAIRED		GENOMIC	ILLUMINA	ERS865598	ERP011639	['SAMEA3558449','4154745','ERR1034916','ena-STUDY-LSHTM-18-08-2015-18:02:02:463-104','mtb341','PRJEB10385','297845','ERP011639','ERS865598','ena-RUN-LSHTM-25-09-2015-14:04:49:440-341','ena-EXPERIMENT-LSHTM-25-09-2015-14:04:49:440-341','ERX1113714']		2015-12-10T04:58:00.000Z			ZAF	Africa										S		R						S								876	876441720	545310003	PRJEB10385	Coll_2018							['Napier_2020','Coll_2018','input']	tuberculosis: human-adapted	L4.1.1.3	Mycobacterium tuberculosis
SAMN33860530	SRR23938614	WGS	NIH / NIAID	SRX19748055	NextSeq 500	PAIRED	RANDOM	GENOMIC	ILLUMINA	SRS17113767	SRP428639	['SRS17113767','947579','SRP428639','PRJNA947579','33860530','SAMN33860530','SRR23938614','bp0','TBPO-1233_lib42267_nextseq_nx0150_151bp.filtered_2nd.1.fastq.gz','16807','SRX19748055']	2019	2023-03-22T12:23:00.000Z		48.0196 N 66.9237 E	KAZ	Asia			Homo sapiens	3	human																					493	493376142	236204129	PRJNA947579			99.06	1375894	43	lineage2.2.1	MDR-TB	['diff','input','tree','tbprofiler']	tuberculosis: unclassified		Mycobacterium tuberculosis
SAMEA9976192	ERR6865495	WGS	IMPERIAL COLLEGE LONDON	ERX6488923	Illumina HiSeq 2000	PAIRED	RANDOM	GENOMIC	ILLUMINA	ERS7654471	ERP123401	['CA0116209_raw_wgs_R1R2','PRJEB39837','ERP123401','22010993','CA0116209_raw_wgs','666870','ERS7654471','ERX6488923','ERR6865495','ena-STUDY-IMPERIAL COLLEGE LONDON-12-08-2020-14:44:57:582-2394','CA0116209','SAMEA9976192']	2009	2021-10-15T13:00:00.000Z			PER	South America	Lima		Homo sapiens	3	human																					262	262736376	117568547	PRJEB39837			99.58	1427513	48	lineage4.1.1	Sensitive	['standford','input','tbprofiler','tree','diff']	tuberculosis: unclassified		Mycobacterium tuberculosis
SAMN41455193	SRR29081632	WGS	ANLIS DR CARLOS G MALBRAN	SRX24605827	Illumina MiSeq	PAIRED	RANDOM	GENOMIC	ILLUMINA	SRS21343398	SRP508629	['PRJNA1113475','1113475','SRR29081632','MB34288','SRP508629','SAMN41455193','bp0','SRS21343398','41455193','SRX24605827','MB34288_1.fastq.gz']	2021	2024-05-20T07:32:00.000Z			ARG	South America		sputum	Homo sapiens	3	human																					488	488698345	290284123	PRJNA1113475								standford	tuberculosis: unclassified		Mycobacterium tuberculosis
SAMN26435363	SRR18222276	AMPLICON	RUTGERS NEW JERSEY MEDICAL SCHOOL	SRX14368669	Illumina MiSeq	SINGLE	PCR	SYNTHETIC	ILLUMINA	SRS12181764	SRP362499	['RRDR-10X-D20-RG-R6','812902','bp0','PRJNA812902','S65_R1_001.fastq','S65','SRR18222276','26435363','SRX14368669','SRP362499','SRS12181764','SAMN26435363']	2020	2022-03-04T13:48:00.000Z			USA	North America	Newark, NJ	As reported: laboratory strain																								71	71356271	22607430	PRJNA812902									tuberculosis: unclassified		Mycobacterium tuberculosis
SAMEA10030347	['ERR7912725','ERR7912724']	WGS		['ERX7480122','ERX7480121']	NextSeq 500	PAIRED		GENOMIC	ILLUMINA	ERS7708554		['ERR7912724','ena-STUDY-FZB-22-10-2021-10:26:06:450-343','794636','24682314','ena-RUN-FZB-05-01-2022-10:58:01:862-2','ERP132622','16-05567','ena-EXPERIMENT-FZB-05-01-2022-10:58:01:862-1','ERS7708554','ERX7480122','ena-RUN-FZB-05-01-2022-10:58:01:862-1','PRJEB48275','ERX7480121','ena-EXPERIMENT-FZB-05-01-2022-10:58:01:862-2','ERR7912725','SAMEA10030347']					MDA	Europe						S	S			S		R	R	S			S	R					S			319	319841280	143897913	PRJEB48275	Finci_2022		99.47	1325749	45	lineage4.2.1	MDR-TB	['tbprofiler','Finci_2022','diff','input','tree']	tuberculosis: human-adapted	L4.2.1	Mycobacterium tuberculosis
SAMN31673578	SRR22249775	WGS	INSTITUTE OF CLINICAL PATHOLOGY AND MEDICAL RESEARCH	SRX18226585	NextSeq 500	PAIRED	RANDOM	GENOMIC	ILLUMINA	SRS15722933	SRP407089	['31673578','19-1773-0191_1.fastq.gz','SRS15722933','19-1773-0191','SRR22249775','SRX18226585','SRP407089','bp0','SAMN31673578','PRJNA899911','899911']	2019	2022-11-09T19:18:00.000Z			AUS	Oceania	NSW		Homo sapiens	3	human																					184	184498021	76621981	PRJNA899911			99.52	1228135	37	lineage4.3	Sensitive	['tbprofiler','tree','input','diff']	tuberculosis: unclassified		Mycobacterium tuberculosis
SAMEA14460382	ERR9787064	WGS	INSTITUTE OF TROPICAL MEDICINE	ERX9334340	Illumina HiSeq 2500	PAIRED	RANDOM	GENOMIC	ILLUMINA	ERS12087829	ERP137916	['ERP137916','0efe4541-10cd-4d79-a29f-96d29eadb5f3','ERR9787064','SAMEA14460382','ECF-12-Q135','ena-RUN-TAB-27-05-2022-13:53:26:568-12789','ERS12087829','ERX9334340','28830199','PRJEB53138','ena-EXPERIMENT-TAB-27-05-2022-13:53:26:568-12788','844815']	2012	2022-06-25T18:18:00.000Z			GMB	Africa		sputum	Homo sapiens	3	human																					474	474065005	298193600	PRJEB53138			99.33	1704667	80	lineage6.1.1	Sensitive	['WGS_2011-2014_GMB','input','tree','diff','tbprofiler']	tuberculosis: unclassified		Mycobacterium tuberculosis
SAMN38204545	SRR26788063	WGS	HMS	SRX22485942	Illumina HiSeq 4000	SINGLE	cDNA	GENOMIC	ILLUMINA	SRS19499287	SRP471323	['SRR26788063','Peru10657','bp0','Peru10657_R1.fastq.gz','SAMN38204545','1039243','38204545','SRS19499287','SRP471323','=MID(A158, 5,5)','PRJNA1039243','SRX22485942']	2021	2023-11-11T09:55:00.000Z			PER	South America		sputum	Homo sapiens	3	human																					504	504458700	162999040	PRJNA1039243								standford	tuberculosis: unclassified		Mycobacterium tuberculosis
SAMN37286256	SRR25918813	ChIP-Seq	MICROBIOLOGY AND CELL BIOLOGY, INDIAN INSTITUTE OF SCIENCE	SRX21638558	Illumina HiSeq 2500	SINGLE	ChIP	GENOMIC	ILLUMINA	SRS18808647	SRP458629	['1013040','SRX21638558','SRR25918813','GSE242285','SAMN37286256','PRJNA1013040','GSM7757652','37286256','GSM7757652_r1','SRS18808647','SRP458629']		2023-09-05T20:41:00.000Z																														636	636490100	320635962	PRJNA1013040									tuberculosis: human-adapted	L4	Mycobacterium tuberculosis	H37Rv
SAMEA104600296	ERR2307508	WGS	FZB	ERX2358800	Illumina HiSeq 2500	PAIRED		GENOMIC	ILLUMINA	ERS2211578	ERP105903	['448111','3677Tln-08','8821335','ERP105903','ERS2211578','PRJEB24099','ena-EXPERIMENT-FZB-19-02-2018-14:17:48:276-145','ERR2307508','ena-RUN-FZB-19-02-2018-14:17:48:276-145','ena-STUDY-FZB-22-12-2017-11:22:56:801-326','SAMEA104600296','ERX2358800']		2022-07-23T17:16:00.000Z																														474	474898500	245306300	PRJEB24099			99.58	1614899	56	lineage2.2.1	Pre-XDR-TB	['diff','tree','input','tbprofiler']	MTBC		Mycobacterium tuberculosis complex sp.
SAMEA7527776	ERR4799190	WGS	FOUNDATION FOR MEDICAL RESEARCH INDIA	ERX4668607	NextSeq 500	PAIRED	RANDOM	GENOMIC	ILLUMINA	ERS5284247	ERP124850	['PRJEB41116','run.27655','ERR4799190','773292','ERX4668607','SAMEA7527776','sample.27655','22461321','ERS5284247','project.Mumbai','experiment.27655','ERP124850']		2021-11-10T01:43:00.000Z			IND	Asia	Mumbai					S	S				S	S	S	S				S			S		S	S		426	426048916	192759499	PRJEB41116	Walker_2022		99.65	1546911	51	lineage4.4.1.2	Sensitive	['tree','input','Walker_2022','CRyPTIC_IND','tbprofiler','diff']	tuberculosis: unclassified		Mycobacterium tuberculosis
SAMEA968202	ERR023764	WGS	SC	ERX009571	Illumina Genome Analyzer II	PAIRED	RANDOM	GENOMIC	ILLUMINA	ERS007702	ERP000111	['212064','ERP000111','NLA000200539-sc-2010-05-07-33384','ERX009571','ERS007702','SC_RUN_4950_6#9','SAMEA968202','PRJEB2057','203786','ERR023764','Epidemiology of tuberculosis-sc-2010-03-19','SC_EXP_4950_6']	2002-03	2012-07-22T19:22:00.000Z			NLD	Europe	Amsterdam		Homo sapiens	3	human																					977	977366208	774830674	PRJEB2057								['denylist','Nimmo_2024']	tuberculosis: human-adapted	L4	Mycobacterium tuberculosis
SAMEA115879608	['ERR13430457','ERR13430460','ERR13430458','ERR13430459']	WGS		['ERX12800912','ERX12800911','ERX12800914','ERX12800913']	Illumina NovaSeq 6000	SINGLE	RANDOM	GENOMIC	ILLUMINA	ERS20726317		['674180','ERX12800914','ERR13430457','ena-STUDY-Swiss Tropical and Public Health Institute-27-07-2020-11:23:30:592-1894','G65919','ena-RUN-TAB-29-07-2024-17:36:48:521-53811','ena-EXPERIMENT-TAB-29-07-2024-17:36:48:519-53806','ena-RUN-TAB-29-07-2024-17:36:48:521-53809','ERR13430459','ena-RUN-TAB-29-07-2024-17:36:48:519-53805','ERX12800913','ERR13430458','ena-EXPERIMENT-TAB-29-07-2024-17:36:48:521-53810','ERS20726317','ena-EXPERIMENT-TAB-29-07-2024-17:36:48:519-53804','SAMEA115879608','ERX12800911','42915339','ena-EXPERIMENT-TAB-29-07-2024-17:36:48:520-53808','ERP123095','PRJEB39561','ERR13430460','ERX12800912','ena-RUN-TAB-29-07-2024-17:36:48:520-53807']					GEO	Asia			Homo sapiens	3	human																					618	619443403	188463517	PRJEB39561								R-MDR_GEO	tuberculosis: unclassified		Mycobacterium tuberculosis
SAMEA2682899	ERR775312	WGS	THE WELLCOME TRUST SANGER INSTITUTE	ERX718191	Illumina HiSeq 2000	PAIRED	RANDOM	GENOMIC	ILLUMINA	ERS518960	ERP004677	['SC_RUN_14893_2#20','SAMEA2682899','Mycobacterium_tuberculosis__HICF__sequencing-sc-2926','247745','PRJEB5280','PP1481_LI2148109-sc-1838092','SC_EXP_14893_2#20','ERR775312','ERP004677','ERX718191','3384876','ERS518960']	2009	2016-01-09T03:10:00.000Z			PER	South America			Homo sapiens	3	human																					512	512730400	238769308	PRJEB5280			99.54	1650643	38	lineage4.1.1.3	HR-TB	['input','tbprofiler','diff','Napier_2020','tree','standford']	tuberculosis: human-adapted	L4.1.1.3	Mycobacterium tuberculosis
SAMEA112825171	ERR11138604	WGS	ST GEORGE'S, UNIVERSITY OF LONDON	ERX10585988	Illumina HiSeq 2500	PAIRED	RANDOM	GENOMIC	ILLUMINA	ERS14832707	ERP135649	['ERS14832707','SAMEA112825171','8fdce1f7-2851-496d-b647-968247d8649d','722299_GD-7','PRJEB51057','ERP135649','955527','34198216','ERR11138604','ERX10585988','ena-EXPERIMENT-TAB-22-03-2023-21:49:53:673-186634','ena-RUN-TAB-22-03-2023-21:49:53:673-186635']	2015	2023-07-25T18:44:00.000Z			KOR	Asia			Homo sapiens	3	human																					806	806582927	359244820	PRJEB51057			99.52	1906285	44	lineage2.2.2	MDR-TB	['input','tbprofiler','tree','diff']	tuberculosis: unclassified		Mycobacterium tuberculosis
SAMN33010886	SRR23311009	WGS	UNIVERSITY OF CALIFORNIA, SAN DIEGO	SRX19253526	NextSeq 500	PAIRED	RANDOM	GENOMIC	ILLUMINA	SRS16656271	SRP420557	['33010886','SRX19253526','TB-BP2-2082_S174_R1_001.fastq.gz','BP2-2082','SAMN33010886','SRR23311009','bp0','SRP420557','PRJNA930488','SRS16656271','930488']	2017	2023-02-01T21:09:00.000Z		47.00 N 28.83 E	MDA	Europe	Chisinau	sputum	Homo sapiens	3	human																					544	544091354	238017084	PRJNA930488			99.38	1544522	53	lineage2.2.1	MDR-TB	['tbprofiler','input','tree','diff']	tuberculosis: unclassified		Mycobacterium tuberculosis
SAMEA114303784	ERR11893542	WGS	AGRIFOOD AND BIOSCIENCES INSTITUTE	ERX11277938	Illumina MiSeq	PAIRED	PCR	GENOMIC	ILLUMINA	ERS16292986	ERP150539	['PRJEB65421','4c145ca5-9bec-4f13-b565-d365784e5168','ERP150539','ERX11277938','37159337','BTB_Gen_097','ena-RUN-TAB-25-08-2023-17:17:38:066-7342','ERS16292986','ERR11893542','1009581','SAMEA114303784','ena-EXPERIMENT-TAB-25-08-2023-17:17:38:066-7341']	2016	2023-09-01T14:27:00.000Z			GBR	Europe			Meles meles	3	European badger																					254	254279064	146512249	PRJEB65421			99.5	814857	46	La1.8.1	Other	['tree','input','tbprofiler','diff']	tuberculosis: animal-adapted	La1	Mycobacterium bovis
SAMN41453970	['SRR29081029','SRR29081102']	WGS		['SRX24605292','SRX24605219']	['MinION','Illumina MiSeq']	['PAIRED','SINGLE']	RANDOM	GENOMIC	['ILLUMINA','OXFORD_NANOPORE']	SRS21342963		['H-21-0004.fastq.gz','1113402','SRP508604','PRJNA1113402','bp0','SRS21342963','SRX24605219','SRX24605292','H-21-0004_1.fastq.gz','41453970','SAMN41453970','SRR29081102','H-21-0004','SRR29081029']				14.3946 N 121.0335 E	PHL	Asia		sputum	Homo sapiens	3	human																					416	416740720	310080956	PRJNA1113402									tuberculosis: unclassified		Mycobacterium tuberculosis
SAMN03648603	SRR2101356	WGS	UNIVERSITY OF OXFORD	SRX1096050	Illumina HiSeq 2500	PAIRED	RANDOM	GENOMIC	ILLUMINA	SRS991122	SRP061066	['SAMN03648603','282721','PRJNA282721','SRP061066','SRX1096050','SRR2101356','d964fab5-1b4c-4427-bdb1-84cc20cbed66_R00000039_v3.bam','3648603','SRS991122','d964fab5-1b4c-4427-bdb1-84cc20cbed66']		2015-07-24T06:37:00.000Z			ZAF	Africa						S	S			S		S	S	S			S	S	S				S			601	601839648	302020916	PRJNA282721	CRyPTIC_WHO2021_PMC7612554		99.69	1520964	62	lineage4.3.3	Sensitive	['tree','Napier_2020','diff','Menardo_2018','Walker_2022','tbprofiler','Menardo_2021','input']	tuberculosis: human-adapted	L4.3.3	Mycobacterium tuberculosis
SAMEA115749877	ERR13290716	WGS	UNIVERSITY OF OXFORD, NUFFIELD DEPARTMENT OF MEDIC	ERX12661202	Illumina HiSeq 4000	PAIRED	RANDOM PCR	GENOMIC	ILLUMINA	ERS20266164	ERP161058	['ERR13290716','1124794','SAMEA115749877','PRJEB76547','webin-reads-c3b10b2bbc74','41908835','b28b5ff0-515d-42d2-bc0f-19e45ec26bb9','ERP161058','ERX12661202','ERS20266164','c3b10b2bbc74']	2018	2024-08-10T09:43:00.000Z			TWN	Asia																										795	795409800	322137924	PRJEB76547								CRyPTIC_2024	tuberculosis: unclassified		Mycobacterium tuberculosis
SAMN41146713	SRR28858570	WGS	WADSWORTH CENTER	SRX24418746	NextSeq 550	PAIRED	RANDOM	GENOMIC	ILLUMINA	SRS21174214	SRP338930	['766641','41146713','IDR2300001822-01-01.R1.fastq.gz','PRJNA766641','SRP338930','SRX24418746','SRR28858570','IDR2300001822-01-01','SAMN41146713','SRS21174214']	2023	2024-05-01T09:19:00.000Z			USA	North America	New York state		Homo sapiens	3	human																					516	516776529	221989300	PRJNA766641			99.37	1697320	57	lineage1.1.1	HR-TB	['tree','input','tbprofiler','diff']	tuberculosis: unclassified		Mycobacterium tuberculosis
SAMN07659399	SRR6045436	WGS	MODMEDMICOXFORD	SRX3192430	Illumina MiSeq	PAIRED	RANDOM	GENOMIC	ILLUMINA	SRS2520371	SRP117784	['PRJNA401515','MMMOSRA:7d17f41c-973c-40cb-b66b-71a48d79a200','SRP117784','401515','MMMOSAM:7d17f41c-973c-40cb-b66b-71a48d79a200','SRR6045436','7659399','SAMN07659399','SRX3192430','SRS2520371']	2016	2017-10-27T16:40:00.000Z			GBR	Europe	Oxford		Homo sapiens	3	human																					467	467179987	294557966	PRJNA401515									unclassified mycobacteria		Mycobacterium sp.
SAMEA5189965	ERR4188275	WGS	WELLCOME SANGER INSTITUTE	ERX4150044	HiSeq X Ten	PAIRED	RANDOM	GENOMIC	ILLUMINA	ERS2997459	ERP021867	['SC_EXP_29594_1#136','SC_RUN_29594_1#136','ERX4150044','Exploring_the_richness_of_Mycobacterium_bovis_strain_diversity-sc-4667','ERP021867','SAMEA5189965','PRJEB19799','ERR4188275','15093463','480613','2d2534c2-ff90-11e8-9f73-3c4a9275d6c8','ERS2997459']		2020-06-04T07:51:00.000Z			GBR	Europe																										239	239375166	63524975	PRJEB19799			99.49	1306006	45	La1.8.1	Other	['input','tbprofiler','bovis_GBR','tree','diff']	tuberculosis: animal-adapted	La1	Mycobacterium bovis
SAMEA5189223	ERR4187712	WGS	WELLCOME SANGER INSTITUTE	ERX4149481	HiSeq X Ten	PAIRED	RANDOM	GENOMIC	ILLUMINA	ERS2996718	ERP021867	['SAMEA5189223','ERP021867','ERS2996718','PRJEB19799','480613','f47f3f78-ff8f-11e8-9f73-3c4a9275d6c8','SC_EXP_29589_1#117','ERR4187712','ERX4149481','SC_RUN_29589_1#117','15092727','Exploring_the_richness_of_Mycobacterium_bovis_strain_diversity-sc-4667']		2020-06-04T07:46:00.000Z			GBR	Europe																										213	213363604	61391759	PRJEB19799			99.38	1063691	34	La1.8.1	Other	['diff','tree','tbprofiler','input','bovis_GBR']	tuberculosis: animal-adapted	La1	Mycobacterium bovis
SAMEA13294467	ERR9121171	WGS	UNIVERSITY OF OXFORD, NUFFIELD DEPARTMENT OF MEDIC	ERX8663173	Illumina MiSeq	PAIRED	RANDOM	GENOMIC	ILLUMINA	ERS10897393	ERP136048	['ERX8663173','30300105','ERP136048','sample.1376.87bc3352','862826','run.1376.1.b27d8dc86f8582cf0c01037816e88b76','PRJEB51415','SAMEA13294467','ERR9121171','experiment.1376.1158e7e1','ERS10897393','project.SeqTreat_Valencia1']		2024-08-05T10:28:00.000Z			ESP	Europe	Valencia																									498	498631544	284248022	PRJEB51415								CRyPTIC_SeqTreat_Valencia	tuberculosis: unclassified		Mycobacterium tuberculosis
SAMN39958826	SRR27985831	AMPLICON	KWAZULU-NATAL RESEARCH INNOVATION AND SEQUENCING PLATFORM-UKZN	SRX23639299	Illumina MiSeq	PAIRED	RT-PCR	GENOMIC	ILLUMINA	SRS20474373	SRP489954	['SRR27985831','K046121','SRX23639299','SRP489954','SAMN39958826','SRS20474373','1077072','39958826','bp0','K046121_S42_L001_R1.fastq.gz','PRJNA1077072']		2024-02-16T01:07:00.000Z			ZAF	Africa	Western Cape	sputum	Homo sapiens	3	human																					992	992586988	325079553	PRJNA1077072									tuberculosis: unclassified		Mycobacterium tuberculosis
SAMN34293988	SRR24256109	WGS	NIH / NIAID	SRX20051841	NextSeq 500	PAIRED	RANDOM	GENOMIC	ILLUMINA	SRS17387102	SRP433800	['SRS17387102','PRJNA958249','bp0','SRX20051841','34293988','SRP433800','21620','958249','SAMN34293988','UKR-849_lib42630_nextseq_nx0140_151bp.filtered_2nd.1.fastq.gz','SRR24256109']	2020	2023-04-21T17:58:00.000Z		48.3794 N 31.1656 E	UKR	Europe		sputum	Homo sapiens	3	human																					592	592227221	277155739	PRJNA958249			99.55	1495257	51	lineage2.2.1	MDR-TB	['tbprofiler','tree','diff','input']	tuberculosis: unclassified		Mycobacterium tuberculosis
SAMN10593097	SRR8369893	WGS	VAVILOV INSTITUTE OF GENERAL GENETICS RUSSIAN ACADEMY OF SCIENCES	SRX5180033	Illumina HiSeq 2500	PAIRED	PCR	GENOMIC	ILLUMINA	SRS4186921	SRP173574	['SRX5180033','EKB74.bam','SRP173574','SRS4186921','SAMN10593097','10593097','509547','Mycobacterium tuberculosis isolate EKB74','SRR8369893','EKB74','PRJNA509547']	2017	2018-12-26T10:02:00.000Z	tuberculoma	56.50 N 60.35 E	RUS	Europe	Ekaterinburg	lung	Homo sapiens	3	human																					1665	1665258852	416990660	PRJNA509547			99.52	1888309	47	lineage2.2.1	MDR-TB	['tree','tbprofiler','input','diff','Menardo_2021']	tuberculosis: human-adapted	L2.2.1	Mycobacterium tuberculosis
SAMN19657435	SRR14781929	WGS	SIMON FRASER UNIVERSITY	SRX11115340	NextSeq 500	PAIRED	RANDOM	GENOMIC	ILLUMINA	SRS9179327	SRP323639	['736718','SAMN19657435','SRX11115340','19657435','TB-111-16224-19_S68_R1_001.fastq.gz','SRR14781929','SRS9179327','SRP323639','TB-111-16224-19_S68','PRJNA736718','bp0']	2019	2021-06-11T23:53:00.000Z		47.03278 N 28.89972 E	MDA	Europe			Homo sapiens	3	human																					487	487319280	204621068	PRJNA736718			99.43	1311888	45	lineage2.2.1	Sensitive	['tree','tbprofiler','input','diff']	tuberculosis: unclassified		Mycobacterium tuberculosis
SAMEA113538222	ERR11466155	WGS	FZB	ERX10872312	NextSeq 500	PAIRED		GENOMIC	ILLUMINA	ERS15534643	ERP147571	['BTB-473','35506599','ena-EXPERIMENT-TAB-22-05-2023-12:53:16:362-7748','PRJEB62480','ERX10872312','ERP147571','ERS15534643','d05d2f15-c027-4055-b906-d9d6d110849e','ERR11466155','979605','ena-RUN-TAB-22-05-2023-12:53:16:362-7749','SAMEA113538222']		2023-09-17T03:13:00.000Z			BWA	Africa																										910	910871103	403083151	PRJEB62480			94.03	1467321	46	lineage4.1.1.3	Sensitive	['tree','tbprofiler','diff','Kopanyo','input']	tuberculosis: unclassified		Mycobacterium tuberculosis
SAMN19657421	SRR14781945	WGS	SIMON FRASER UNIVERSITY	SRX11115324	NextSeq 500	PAIRED	RANDOM	GENOMIC	ILLUMINA	SRS9179313	SRP323639	['TB-111-15966-18_S131','SRP323639','TB-111-15966-18_S131_R1_001.fastq.gz','bp0','SRS9179313','SAMN19657421','PRJNA736718','736718','SRX11115324','SRR14781945','19657421']	2018	2021-06-11T23:53:00.000Z		47.03278 N 28.89972 E	MDA	Europe			Homo sapiens	3	human																					590	590007132	282445697	PRJNA736718			99.5	1230280	42	lineage4.1.2.1	Sensitive	['input','tbprofiler','diff','tree']	tuberculosis: unclassified		Mycobacterium tuberculosis
SAMN31674160	SRR22250122	WGS	INSTITUTE OF CLINICAL PATHOLOGY AND MEDICAL RESEARCH	SRX18226796	NextSeq 500	PAIRED	RANDOM	GENOMIC	ILLUMINA	SRS15723144	SRP407089	['SRP407089','899911','SAMN31674160','21-002-0082_1.fastq.gz','SRR22250122','SRS15723144','SRX18226796','PRJNA899911','bp0','31674160','21-002-0082']	2021	2022-11-09T19:19:00.000Z			AUS	Oceania	NSW		Homo sapiens	3	human																					568	568587470	240969650	PRJNA899911			99.57	1959387	65	lineage4.1.2.1	Sensitive	['diff','tree','input','tbprofiler']	tuberculosis: unclassified		Mycobacterium tuberculosis
SAMEA1019145	ERR046908	WGS	SC	ERX023970	Illumina HiSeq 2000	PAIRED	RANDOM	GENOMIC	ILLUMINA	ERS031557	ERP000276	['ERX023970','ERR046908','SC_RUN_6540_8#12','PRJEB2221','Bir_297-sc-2011-04-19T12:42:48Z-1125281','203976','Mycobacterium tuberculosis pilot-sc-2010-07-26','ERP000276','SAMEA1019145','SC_EXP_6540_8#12','ERS031557','728264']	2003	2014-09-04T02:02:00.000Z			GBR	Europe	Midlands		Homo sapiens	3	human					S		S						S	S							932	932556750	610360454	PRJEB2221	CRyPTIC_WHO2021_PMC7612554		99.36	1056203	16	lineage4.1.1.3.1	Sensitive	['input','tree','tbprofiler','diff','Napier_2020','Walker_2022']	tuberculosis: human-adapted	L4.1.1.3.1	Mycobacterium tuberculosis
SAMEA7526372	ERR4797819	WGS	FOUNDATION FOR MEDICAL RESEARCH INDIA	ERX4667237	NextSeq 500	PAIRED	RANDOM	GENOMIC	ILLUMINA	ERS5282845	ERP124850	['ERR4797819','22459935','773292','project.Mumbai','ERX4667237','sample.10809','ERS5282845','SAMEA7526372','ERP124850','experiment.10809','PRJEB41116','run.10809']		2021-11-09T22:59:00.000Z			IND	Asia	Mumbai					S	S			S	S	R	S	R				S		S	S	S	R	S	S	423	423929700	180083675	PRJEB41116	['Walker_2022','CRyPTIC_reuse_table']		99.21	1671693	55	lineage1.1.2	Sensitive	['tree','input','CRyPTIC_reuse_table','diff','CRyPTIC_IND','tbprofiler','Walker_2022']	tuberculosis: unclassified		Mycobacterium tuberculosis
SAMN31674260	SRR22249709	WGS	INSTITUTE OF CLINICAL PATHOLOGY AND MEDICAL RESEARCH	SRX18226651	NextSeq 500	PAIRED	RANDOM	GENOMIC	ILLUMINA	SRS15722999	SRP407089	['SRS15722999','21-002-0211','899911','SRX18226651','21-002-0211_1.fastq.gz','SAMN31674260','PRJNA899911','bp0','31674260','SRR22249709','SRP407089']	2021	2022-11-09T19:19:00.000Z			AUS	Oceania	NSW		Homo sapiens	3	human																					644	644838365	264061836	PRJNA899911			99.5	1960592	66	lineage4.4.2	Sensitive	['diff','tree','tbprofiler','input']	tuberculosis: unclassified		Mycobacterium tuberculosis
SAMN19657921	SRR14782580	WGS	SIMON FRASER UNIVERSITY	SRX11115879	NextSeq 500	PAIRED	RANDOM	GENOMIC	ILLUMINA	SRS9179865	SRP323639	['SAMN19657921','SRX11115879','SRP323639','PRJNA736718','736718','bp0','19657921','TB-111-4278-19_S188_R1_001.fastq.gz','SRR14782580','TB-111-4278-19_S188','SRS9179865']	2019	2021-06-12T00:01:00.000Z		47.03278 N 28.89972 E	MDA	Europe			Homo sapiens	3	human																					523	523004204	250703363	PRJNA736718			99.51	1222586	41	lineage4.1.2.1	Sensitive	['diff','input','tbprofiler','tree']	tuberculosis: unclassified		Mycobacterium tuberculosis
SAMEA7544463	ERR4811403	WGS	SAN RAFFAELE SCIENTIFIC INSTITUTE	ERX4680949	NextSeq 500	PAIRED	RANDOM	GENOMIC	ILLUMINA	ERS5301121	ERP124936	['project.Wildtype','PRJEB41196','sample.13110','ERR4811403','ERX4680949','SAMEA7544463','run.13110','ERP124936','ERS5301121','773298','experiment.13110','22464299']		2021-11-10T05:49:00.000Z										S				S	S	S	S	S				S		S	S	S	S	S	S	447	447615317	200784159	PRJEB41196	CRyPTIC_reuse_table		99.48	1665257	49	lineage4.1.2.1	Sensitive	['CRyPTIC_SanRaffaele','CRyPTIC_reuse_table','tree','diff','tbprofiler','input']	tuberculosis: unclassified		Mycobacterium tuberculosis
SAMN40655377	SRR28498430	WGS	NIAID TB PORTALS PROGRAM	SRX24100560	NextSeq 2000	PAIRED	RANDOM	GENOMIC	ILLUMINA	SRS20888969	SRP498669	['SRP498669','SRR28498430','40655377','PRJNA1074788','SRS20888969','SAMN40655377','SRX24100560','1074788','TBPO-5648_lib60780_nextseq_ny0111_151bp.filtered_2_bwa.1.fastq.gz','64225']	2020	2024-03-29T15:53:00.000Z		47.4116 N 28.3699 E	MDA	Europe		sputum	Homo sapiens	3	human																					496	496438215	199156679	PRJNA1074788			99.67	953272	32	lineage4.3.3	Sensitive	['tree','diff','input','tbprofiler']	tuberculosis: unclassified		Mycobacterium tuberculosis
SAMEA104600536	ERR2307772	WGS	FZB	ERX2359064	Illumina HiSeq 2500	PAIRED		GENOMIC	ILLUMINA	ERS2211818	ERP105903	['8821575','PRJEB24099','ena-RUN-FZB-19-02-2018-14:17:48:285-409','ERS2211818','ERP105903','448111','ena-STUDY-FZB-22-12-2017-11:22:56:801-326','ena-EXPERIMENT-FZB-19-02-2018-14:17:48:285-409','ERR2307772','SAMEA104600536','T-39','ERX2359064']		2022-07-13T02:04:00.000Z																														319	319432500	191675341	PRJEB24099			99.56	1480814	51	lineage2.2.1	MDR-TB	['diff','tree','tbprofiler','input']	MTBC		Mycobacterium tuberculosis complex sp.
SAMEA115737867	ERR13260115	WGS	UNIVERSITY OF OXFORD, NUFFIELD DEPARTMENT OF MEDIC	ERX12630528	Illumina NovaSeq 6000	PAIRED	RANDOM PCR	GENOMIC	ILLUMINA	ERS20247511	ERP161058	['ERS20247511','ERX12630528','b11de706cfb1','ERP161058','SAMEA115737867','1124794','41856978','PRJEB76547','webin-reads-b11de706cfb1','ERR13260115','b28b5ff0-515d-42d2-bc0f-19e45ec26bb9']	2021	2024-08-20T02:50:00.000Z			PER	South America																										1185	1185650490	368805107	PRJEB76547								CRyPTIC_2024	tuberculosis: unclassified		Mycobacterium tuberculosis
SAMEA8407232	ERR6415137	WGS	INRA TOURS	ERX6043025	Illumina MiSeq	PAIRED	RANDOM	GENOMIC	ILLUMINA	ERS6092699	ERP127875	['PRJEB43898','ERS6092699','745133','SAMEA8407232','ERR6415137','ERP127875','ena-EXPERIMENT-INRA Tours-05-08-2021-09:39:28:825-30','PICSAR145','ERX6043025','ena-RUN-INRA Tours-05-08-2021-09:39:28:825-30','20135155','f2dce7ae-97f3-4cd4-92f5-64fa4ee71b90']	2016	2021-10-08T01:40:00.000Z			FRA	Europe		feces	Bos taurus	3	domestic cattle																					216	216888838	117064961	PRJEB43898									NTM: avium complex		Mycobacterium avium subsp. paratuberculosis
SAMEA10029781	ERR7910867	WGS	FZB	ERX7478264	NextSeq 500	PAIRED		GENOMIC	ILLUMINA	ERS7707989	ERP132622	['ERP132622','ena-RUN-FZB-05-01-2022-10:45:57:295-25','ena-EXPERIMENT-FZB-05-01-2022-10:45:57:295-25','SAMEA10029781','ena-STUDY-FZB-22-10-2021-10:26:06:450-343','ERS7707989','24681749','ERR7910867','PRJEB48275','14-13782','ERX7478264','794636']		2022-07-28T01:20:00.000Z			PER	South America						S	S			R		R	S	S			R	R					S			424	424176671	218901511	PRJEB48275	Finci_2022							['input','Finci_2022']	tuberculosis: human-adapted	L4.1.1.3	Mycobacterium tuberculosis
SAMN06221252	SRR5182005	WGS	SAN DIEGO STATE UNIVERSITY	SRX2498113	PacBio RS	SINGLE		GENOMIC	PACBIO_SMRT	SRS1924966	SRP096895	['SRR5182005','SRS1924966','SRP096895','SRX2498113','6221252','2-0073','PRJNA353873','m120613_201319_42152_c100333262550000001523018609161210_s2_p0.bas.h5','353873','SAMN06221252']	2008	2017-01-17T14:01:00.000Z		46.99 N 28.83 E	MDA	Europe		sputum	Homo sapiens	3	human																					376	376906316	1494627087	PRJNA353873									tuberculosis: unclassified		Mycobacterium tuberculosis
SAMEA14269078	ERR9896098	WGS	UMR1137	ERX9438901	Illumina MiSeq	PAIRED	RANDOM	GENOMIC	ILLUMINA	ERS11871724	ERP137101	['webin-reads-431','a7ce26b1-625b-47b7-a10e-d0c77996da39','431','31957424','ERS11871724','ERP137101','ERR9896098','ERX9438901','906841','PRJEB52390','SAMEA14269078']	2018	2022-12-15T21:08:00.000Z			FRA	Europe			Homo sapiens	3	human																					214	214879227	114230850	PRJEB52390			99.3	1075585	37	lineage4.8	Other	['input','tbprofiler','diff']	tuberculosis: unclassified		Mycobacterium tuberculosis
SAMEA115163132	ERR12544231	WGS	NATIONAL INSTITUTE OF HEALTH DR. RICARDO JORGE	ERX11918501	NextSeq 550	PAIRED	RANDOM	GENOMIC	ILLUMINA	ERS17970928	ERP111748	['INSA_27102018','39687274','ERX11918501','SAMEA115163132','ERS17970928','505027','ERP111748','ERR12544231','PRJEB29446','PT_TB0835']	2023	2024-02-03T05:19:00.000Z			PRT	Europe																										363	363841560	164851791	PRJEB29446			99.39	1535641	53	lineage6	Other	['input','tree','tbprofiler','diff']	tuberculosis: unclassified		Mycobacterium tuberculosis
SAMN38211103	SRR26795447	WGS	HMS	SRX22493067	Illumina HiSeq 4000	SINGLE	cDNA	GENOMIC	ILLUMINA	SRS19506182	SRP471323	['PRJNA1039243','1039243','Peru7896','38211103','SRP471323','SAMN38211103','SRX22493067','Peru7896_R1.fastq.gz','SRR26795447','bp0','7896','SRS19506182']	2012	2023-11-11T23:13:00.000Z			PER	South America		sputum	Homo sapiens	3	human																					184	184845300	93601052	PRJNA1039243								standford	tuberculosis: unclassified		Mycobacterium tuberculosis
SAMN09725763	SRR7617776	WGS	AGRESEARCH	SRX4482308	Illumina MiSeq	PAIRED	RANDOM PCR	GENOMIC	ILLUMINA	SRS3606656	SRP155672	['SRP155672','9725763','479921','AgR1606931','AgR1606931_R2.fastq.gz','PRJNA479921','SRR7617776','SRX4482308','SRS3606656','SAMN09725763']	2016	2018-07-29T22:10:00.000Z			NZL	Oceania	Waikato		Bos taurus	2	bovine																					437	437529054	307595147	PRJNA479921								input	tuberculosis: animal-adapted	La1	Mycobacterium bovis
SAMN31674355	SRR22250066	WGS	INSTITUTE OF CLINICAL PATHOLOGY AND MEDICAL RESEARCH	SRX18226852	NextSeq 500	PAIRED	RANDOM	GENOMIC	ILLUMINA	SRS15723200	SRP407089	['21-002-0350D1','SRS15723200','PRJNA899911','899911','SRX18226852','SAMN31674355','SRP407089','31674355','SRR22250066','21-002-0350D1_1.fastq.gz','bp0']	2021	2022-11-09T19:19:00.000Z			AUS	Oceania	NSW		Homo sapiens	3	human																					478	478484720	202153129	PRJNA899911			99.61	1954835	65	lineage3	Sensitive	['tbprofiler','diff','tree','input']	tuberculosis: unclassified		Mycobacterium tuberculosis
SAMEA7550736	ERR4817373	WGS	PUBLIC HEALTH ENGLAND	ERX4687215	Illumina MiSeq	PAIRED	RANDOM	GENOMIC	ILLUMINA	ERS5307385	ERP124941	['experiment.20193','sample.20193','project.PHE-TB','ERP124941','773303','SAMEA7550736','ERS5307385','run.20193','ERR4817373','ERX4687215','22470130','PRJEB41201']		2021-11-10T17:20:00.000Z			GBR	Europe										S		S					S	S								359	359866525	244236634	PRJEB41201	Walker_2022		99.45	1517833	50	lineage4.1.1.1	Sensitive	['diff','Walker_2022','tree','input','CRyPTIC_PHE','tbprofiler']	tuberculosis: unclassified		Mycobacterium tuberculosis
SAMN41472184	SRR29096951	WGS	FIND, THE FOUNDATION FOR INNOVATIVE NEW DIAGNOSTICS	SRX24620416	Illumina HiSeq 2000	PAIRED	RANDOM	GENOMIC	ILLUMINA	SRS21357570	SRP507535	['AFDEC7_890CDC087A66','SAMN41472184','1109295','SRS21357570','AFDEC7_890CDC087A66_500437','41472184','TB-CPath-Stephen-IS-1031-500437_S48_R1_001.fastq.gz','SRP507535','SRX24620416','SRR29096951','PRJNA1109295']	2011	2024-05-21T10:20:00.000Z							Homo sapiens	3	human																					530	530649032	225224951	PRJNA1109295								WHO_mutations_2023	tuberculosis: unclassified		Mycobacterium tuberculosis
SAMEA7157820	ERR5866499	WGS	SWISS TROPICAL AND PUBLIC HEALTH INSTITUTE	ERX5512294	Illumina HiSeq 2500	PAIRED		GENOMIC	ILLUMINA	ERS4918281	ERP123095	['ERR5866499','SAMEA7157820','19047139','ERP123095','ena-RUN-Swiss Tropical and Public Health Institute-03-05-2021-19:33:15:214-2963','ERS4918281','SRS8943669','PRJEB39561','674180','ena-EXPERIMENT-Swiss Tropical and Public Health Institute-03-05-2021-19:33:15:214-2963','ena-STUDY-Swiss Tropical and Public Health Institute-27-07-2020-11:23:30:592-1894','G23485','ERX5512294']		2021-05-15T05:11:00.000Z			GEO	Asia																										970	970006424	465851490	PRJEB39561								['input','R-MDR_GEO']	tuberculosis: unclassified		Mycobacterium tuberculosis
SAMEA1118281	ERR2513100	WGS	PHE	ERX2532310	Illumina MiSeq	PAIRED	RANDOM	GENOMIC	ILLUMINA	ERS2397690	ERP107961	['ERR2513100','10122227','run.4806','experiment.4806','ERX2532310','project.First_10k_genomes_study_set_4','sample.4806','493034','ERP107961','PRJEB25991','SAMEA1118281','ERS2397690']		2021-10-23T15:07:00.000Z			GBR	Europe	England									S		S					S	S								167	167849151	104169709	PRJEB25991	Walker_2022		99.36	1041371	31	lineage2.2.1	Sensitive	['tbprofiler','CRyPTIC_PHE','Walker_2022','Napier_2020','tree','input','diff']	tuberculosis: human-adapted	L2.2.1	Mycobacterium tuberculosis
SAMN40030682	SRR28045153	WGS	CHRISTIAN MEDICAL COLLAGE, VELLORE	SRX23696545	Illumina NovaSeq 6000	PAIRED	RANDOM	GENOMIC	ILLUMINA	SRS20526724	SRP226525	['SRR28045153','2401011657','40030682','PRJNA575883','575883','2401011657_R1.fastq.gz','SAMN40030682','SRP226525','SRX23696545','SRS20526724']	2022	2024-02-22T06:58:00.000Z		21.7679 N 78.8718 E	IND	Asia	Madhya Pradesh - Bhairopur		Homo sapiens	3	human																					1214	1214859024	536502456	PRJNA575883			99.34	1747390	52	lineage3	Sensitive	['tree','input','tbprofiler','diff']	tuberculosis: unclassified		Mycobacterium tuberculosis
SAMEA113556146	ERR11488609	WGS	FZB	ERX10894785	NextSeq 500	PAIRED		GENOMIC	ILLUMINA	ERS15552269	ERP147779	['ERS15552269','ena-EXPERIMENT-TAB-27-05-2023-22:16:03:806-27639','SAMEA113556146','989949','86810e0e-614f-4ad6-9cd7-0bc407fc82e6','SMN-380','36323162','ERR11488609','ERP147779','ERX10894785','ena-RUN-TAB-27-05-2023-22:16:03:807-27640','PRJEB62665']		2023-09-24T11:06:00.000Z			MOZ	Africa	Maputo																									608	608466244	278621494	PRJEB62665			99.49	1435854	47	lineage4.3.2	MDR-TB	['R-RR_MOZ','diff','tree','tbprofiler','input']	tuberculosis: unclassified		Mycobacterium tuberculosis
SAMN40031647	SRR28046033	WGS	CHRISTIAN MEDICAL COLLAGE, VELLORE	SRX23697166	Illumina NovaSeq 6000	PAIRED	RANDOM	GENOMIC	ILLUMINA	SRS20527092	SRP226525	['3301020480_R1.fastq.gz','3301020480','PRJNA575883','SRP226525','SRX23697166','SAMN40031647','SRS20527092','575883','40031647','SRR28046033']	2020	2024-02-22T07:27:00.000Z		21.7679 N 78.8718 E	IND	Asia	Madhya Pradesh - Bhairopur	pulmonary	Homo sapiens	3	human																					742	742617698	234821204	PRJNA575883			99.53	1823160	60	lineage4.3.3	Sensitive	['tbprofiler','diff','input','tree']	tuberculosis: unclassified		Mycobacterium tuberculosis
SAMEA12852738	ERR11244442	WGS	SWISS TROPICAL AND PUBLIC HEALTH INSTITUTE	ERX10652646	Illumina NovaSeq 6000	SINGLE	RANDOM	GENOMIC	ILLUMINA	ERS10460283	ERP135175	['ERX10652646','SAMEA12852738','8cc6b8bd-130a-4c76-a0b2-3197bafe5cc6','G42822','34306905','ena-EXPERIMENT-TAB-17-04-2023-19:57:14:241-4981','930268','PRJEB50582','ERP135175','ena-RUN-TAB-17-04-2023-19:57:14:242-4982','ERS10460283','ERR11244442']	2014	2023-07-27T09:54:00.000Z			GEO	Asia		sputum																								211	211060912	72970992	PRJEB50582									tuberculosis: unclassified		Mycobacterium tuberculosis
SAMEA115740313	ERR13265530	WGS	UNIVERSITY OF OXFORD, NUFFIELD DEPARTMENT OF MEDIC	ERX12635943	Illumina NovaSeq 6000	PAIRED	RANDOM PCR	GENOMIC	ILLUMINA	ERS20250056	ERP161058	['ERX12635943','01a941e02dd3','ERR13265530','webin-reads-01a941e02dd3','ERS20250056','1124794','41868351','SAMEA115740313','PRJEB76547','ERP161058','b28b5ff0-515d-42d2-bc0f-19e45ec26bb9']	2021	2024-08-04T18:52:00.000Z			VNM	Asia																										843	843773504	277176378	PRJEB76547								CRyPTIC_2024	tuberculosis: unclassified		Mycobacterium tuberculosis
SAMN09725801	SRR7617369	WGS	AGRESEARCH	SRX4482208	Illumina MiSeq	PAIRED	RANDOM PCR	GENOMIC	ILLUMINA	SRS3606557	SRP155672	['479921','AgR1643_R2.fastq.gz','SRR7617369','SRP155672','PRJNA479921','AgR1643','SAMN09725801','9725801','SRS3606557','SRX4482208']	2015	2018-07-29T22:04:00.000Z			NZL	Oceania	Wanaka			2	deer																					183	183198199	103525222	PRJNA479921			99.37	765408	36	La1.8.1	Other	['diff','tree','input','tbprofiler']	tuberculosis: animal-adapted	La1	Mycobacterium bovis
SAMEA5189444	ERR4187857	WGS	WELLCOME SANGER INSTITUTE	ERX4149626	HiSeq X Ten	PAIRED	RANDOM	GENOMIC	ILLUMINA	ERS2996939	ERP021867	['ERP021867','SAMEA5189444','15092948','ERR4187857','039f2d38-ff90-11e8-9f73-3c4a9275d6c8','SC_EXP_29589_1#283','ERS2996939','SC_RUN_29589_1#283','Exploring_the_richness_of_Mycobacterium_bovis_strain_diversity-sc-4667','PRJEB19799','480613','ERX4149626']		2020-06-04T12:13:00.000Z			GBR	Europe																										1114	1114505028	481433687	PRJEB19799								['bovis_GBR','input']	tuberculosis: animal-adapted	La1	Mycobacterium bovis
SAMEA7554854	ERR4821486	WGS	PUBLIC HEALTH ENGLAND	ERX4691328	Illumina MiSeq	PAIRED	RANDOM	GENOMIC	ILLUMINA	ERS5311498	ERP124941	['ERX4691328','ERR4821486','sample.24307','PRJEB41201','ERP124941','SAMEA7554854','project.PHE-TB','773303','experiment.24307','ERS5311498','run.24307','22474248']		2021-11-11T02:07:00.000Z			GBR	Europe																										48	48974873	31597606	PRJEB41201			99.11	345252	8	lineage2.2.1	Other	['CRyPTIC_PHE','input','tbprofiler']	tuberculosis: unclassified		Mycobacterium tuberculosis
SAMEA7525609	ERR4797067	WGS	FOUNDATION FOR MEDICAL RESEARCH INDIA	ERX4666482	NextSeq 500	PAIRED	RANDOM	GENOMIC	ILLUMINA	ERS5282083	ERP124850	['ERS5282083','ERP124850','22459173','sample.1792','PRJEB41116','773292','project.Mumbai','SAMEA7525609','ERX4666482','experiment.1792','ERR4797067','run.1792']		2021-11-09T22:11:00.000Z			IND	Asia	Mumbai					S	S			S	S	S	S	S				S	S	S	S	S	S	S	S	668	668873700	292218319	PRJEB41116	['CRyPTIC_reuse_table','Walker_2022']		99.45	1613201	52	lineage3	Sensitive	['tbprofiler','CRyPTIC_reuse_table','diff','tree','CRyPTIC_IND','Walker_2022','input']	tuberculosis: unclassified		Mycobacterium tuberculosis
SAMN36619517	SRR25340783	WGS	NIH / NIAID	SRX21080377	Illumina HiSeq 1500	PAIRED	RANDOM	GENOMIC	ILLUMINA	SRS18349927	SRP450367	['SAMN36619517','SRR25340783','PRJNA996640','SRS18349927','SRX21080377','10867','UDTB_124.filtered_2_bwa.1.fastq.gz','996640','SRP450367','36619517','bp0']	2020	2023-07-19T18:34:00.000Z		13.5401 N 74.8741 E	IND	Asia	Udupi	sputum	Homo sapiens	3	human																					1006	1006836290	424234512	PRJNA996640			99.17	1768722	57	lineage1.1.2	Sensitive	['tbprofiler','input','tree','diff']	tuberculosis: unclassified		Mycobacterium tuberculosis
SAMN13264574	SRR10430360	WGS	NIH / NIAID	SRX7126403	Illumina MiSeq	PAIRED	RANDOM	GENOMIC	ILLUMINA	SRS5635830	SRP229538	['PRJNA589048','5132','SRS5635830','SAMN13264574','SRP229538','SRR10430360','bp0','TB-CPath-Toksanbaeva-IS-1067-DNA-089_S103_R1_001.fastq.gz','13264574','SRX7126403','589048']	2018	2019-12-12T12:54:00.000Z		48.0196 N 66.9237 E	KAZ	Asia		sputum	Homo sapiens	3	human																					537	537087672	238666951	PRJNA589048			99.45	1631758	54	lineage2.2.1	Pre-XDR-TB	['diff','Menardo_2021','tree','input','tbprofiler']	tuberculosis: human-adapted	L2	Mycobacterium tuberculosis
SAMN06221041	SRR5182149	WGS	SAN DIEGO STATE UNIVERSITY	SRX2498256	PacBio RS	SINGLE		GENOMIC	PACBIO_SMRT	SRS1925109	SRP096895	['SRR5182149','353873','6221041','SRP096895','SRX2498256','SAMN06221041','1-0038','m110812_082654_42152_c100176542555500000315046608291197_s1_p0.sts.csv','SRS1925109','PRJNA353873']	2009	2017-01-17T13:41:00.000Z		19.02 N 72.83 E	IND	Asia		sputum	Homo sapiens	3	human																					202	202773676	853615106	PRJNA353873									tuberculosis: unclassified		Mycobacterium tuberculosis
SAMN10593075	SRR8368398	WGS	VAVILOV INSTITUTE OF GENERAL GENETICS RUSSIAN ACADEMY OF SCIENCES	SRX5178608	Illumina HiSeq 2500	PAIRED	PCR	GENOMIC	ILLUMINA	SRS4185862	SRP173574	['PRJNA509547','SRR8368398','SRS4185862','EKB67.bam','SAMN10593075','509547','SRX5178608','EKB67','SRP173574','10593075','Mycobacterium tuberculosis isolate EKB67']	2017	2018-12-24T08:21:00.000Z		56.50 N 60.35 E	RUS	Europe	Ekaterinburg	lymph node	Homo sapiens	3	human																					1547	1547260080	433722330	PRJNA509547			99.41	1796073	43	lineage2.2.1	Pre-XDR-TB	['tree','tbprofiler','diff','Menardo_2021','input']	tuberculosis: human-adapted	L2.2.1	Mycobacterium tuberculosis
SAMN06008161	SRR5013527	AMPLICON	TEXAS A&M UNIVERSITY	SRX2343433	Illumina HiSeq 2500	PAIRED	PCR	GENOMIC	ILLUMINA	SRS1793257	SRP093213	['352866','SRR5013527','SRS1793257','3549','6008161','PRJNA352866','3549_Lib-IVVS12021_GGCTAC_R1.fastq','SRX2343433','SAMN06008161','SRP093213']		2016-11-12T09:28:00.000Z																														214	214005500	150489494	PRJNA352866									tuberculosis: human-adapted	L4	Mycobacterium tuberculosis	H37Rv
SAMN02402665	['SRR1181113','SRR1181100']	WGS		SRX480073	Illumina HiSeq 2000	PAIRED	RANDOM	GENOMIC	ILLUMINA	SRS565205		['SAMN02402665','C36E3ACXX140220.2.Illumina_P5-Fanip_P7-Wayep.bam','227754','SRX480073','C36E3ACXX140220.1.Illumina_P5-Fanip_P7-Wayep.bam','SRR1181113','2402665','SRP039326','PRJNA227754','SRR1181100','PRJNA191021','CIDEIM-2-51628','SRS565205','2518857.WR39447.Pond-320876.C36E3ACXX140220.P']					COL	South America	Buenaventura, Valle del Cauca	sputum	Homo sapiens	3	human																					497	498063522	223351322	PRJNA227754			95.43	3549102	78	lineage4.4.1.1	Pre-XDR-TB	['Menardo_2021','Menardo_2018','input','diff','tbprofiler','tree']	tuberculosis: human-adapted	L4	Mycobacterium tuberculosis
SAMN20513174	SRR15315957	WGS	SCHOOL OF PUBLIC HEALTH, FUDAN UNIVERSITY	SRX11620383	Illumina HiSeq 2000	PAIRED	PCR	GENOMIC	ILLUMINA	SRS9655645	SRP330727	['bp0','E91','751240','PRJNA751240','SAMN20513174','SRS9655645','2008-South-054','20513174','SRR15315957','SRX11620383','E91_R1.fastq.gz','SRP330727']	2008	2021-08-01T01:18:00.000Z		30.33 N 120.53 E	CHN	Asia	Zheijiang	sputum	Homo sapiens	3	human																					1311	1311786300	502619994	PRJNA751240			99.54	1875514	64	lineage2.2.1.1	Sensitive	['tbprofiler','diff','timelapse_Zhejiang_CHN','tree','input']	tuberculosis: unclassified		Mycobacterium tuberculosis
SAMEA112624904	ERR10877857	WGS	LATVIAN BIOMEDICAL RESEARCH AND STUDY CENTRE	ERX10322597	Illumina MiSeq	PAIRED	RANDOM	GENOMIC	ILLUMINA	ERS14616885	ERP144868	['webin-reads-LVR4857','ERS14616885','ERX10322597','33283613','933877','PRJEB59824','ERP144868','55966a77-1279-4aa1-a4c6-9542cf9f0e35','ERR10877857','LVR4857','SAMEA112624904']	2013	2023-02-15T14:04:00.000Z			LVA	Europe			Homo sapiens	3	human																					826	826219128	436929586	PRJEB59824			99.68	1664124	103	lineage2.2.1	MDR-TB	['tbprofiler','diff','tree','input']	tuberculosis: unclassified		Mycobacterium tuberculosis
SAMN05577577	SRR4034770	WGS	HARVARD MEDICAL SCHOOL	SRX2026069	Illumina HiSeq 2000	PAIRED	RANDOM	GENOMIC	ILLUMINA	SRS1620498	SRP082185	['SAMN05577577','P43-Eta-A5','5577577','PRJNA323744','SRR4034770','SRP082185','794-eAA5_1.fastq.gz','SRS1620498','323744','SRX2026069']	2013-11	2016-08-16T03:43:00.000Z		29.6483 S 30.3318 E	ZAF	Africa	Kwazulu-Natal	necropsy (morgue)	Homo sapiens	3	human																					213	213943048	143195156	PRJNA323744								['denylist','intrapatient_ZAF','Napier_2020','input']	tuberculosis: human-adapted	L4.1.1.1	Mycobacterium tuberculosis
SAMN41812115	SRR29385308	WGS	LIAONING PROVINCIAL CENTER FOR DISEASE CONTROL AND PREVENTION	SRX24899547	Illumina NovaSeq 6000	PAIRED	PCR	GENOMIC	ILLUMINA	SRS21605792	SRP513650	['SRP513650','211425','1123462','SRS21605792','SRX24899547','PRJNA1123462','SAMN41812115','211425_1.fq.gz','SRR29385308','bp0','="WGSlib"&A192','41812115']	2021-07	2024-06-13T05:03:00.000Z			CHN	Asia	Liaoning	sputum	Homo sapiens	3	human																					2103	2103127800	683983626	PRJNA1123462									tuberculosis: human-adapted	L4	Mycobacterium tuberculosis	H37Rv
SAMN15228789	SRR12006586	WGS	CHARLES DARWIN UNIVERSITY	SRX8539813	Illumina HiSeq 2500	PAIRED	RANDOM	GENOMIC	ILLUMINA	SRS6834615	SRP267157	['SAMN15228789','SRP267157','SRR12006586','WBB1945','639216','SRX8539813','SRS6834615','WBB1945_paired_R1.fastq.gz','PRJNA639216','bp0','15228789']	2016	2020-06-13T05:04:00.000Z			MYS	Asia	Kota Kinabalu		Homo sapiens	3	human																					1633	1633132635	671678431	PRJNA639216			99.44	1881019	63	lineage1.1.3.1	Sensitive	['tbprofiler','input','tree','diff']	tuberculosis: unclassified		Mycobacterium tuberculosis
SAMN40012653	SRR28026770	WGS	CHRISTIAN MEDICAL COLLAGE, VELLORE	SRX23678358	Illumina NovaSeq 6000	PAIRED	RANDOM	GENOMIC	ILLUMINA	SRS20509330	SRP226525	['575883','PRJNA575883','SRR28026770','SRS20509330','SRP226525','40012653','602013136','SAMN40012653','602013136_R1.fastq.gz','SRX23678358']	2022	2024-02-21T07:36:00.000Z		21.7679 N 78.8718 E	IND	Asia	Madhya Pradesh - Bhairopur		Homo sapiens	3	human																					2632	2632124186	1048109221	PRJNA575883			90.18	1449883	30	lineage3	Sensitive	['diff','tree','input','tbprofiler']	tuberculosis: unclassified		Mycobacterium tuberculosis
SAMEA115739595	ERR13262163	WGS	UNIVERSITY OF OXFORD, NUFFIELD DEPARTMENT OF MEDIC	ERX12632576	NextSeq 500	PAIRED	RANDOM PCR	GENOMIC	ILLUMINA	ERS20249338	ERP161058	['b28b5ff0-515d-42d2-bc0f-19e45ec26bb9','ERX12632576','f4038717d0a1','ERR13262163','ERP161058','webin-reads-f4038717d0a1','SAMEA115739595','PRJEB76547','ERS20249338','41867857','1124794']	2020	2024-08-05T10:53:00.000Z			IND	Asia																										835	835967400	383237149	PRJEB76547								CRyPTIC_2024	tuberculosis: unclassified		Mycobacterium tuberculosis
SAMN35339848	SRR24710164	WGS	NIH / NIAID	SRX20488773	NextSeq 2000	PAIRED	RANDOM	GENOMIC	ILLUMINA	SRS17799509	SRP439184	['SRP439184','bp0','TBPO-1259_lib50288_nextseq_ny0050_151bp.filtered_2_bwa.1.fastq.gz','SRX20488773','35339848','SRR24710164','PRJNA975605','SRS17799509','SAMN35339848','975605','16680']	2020	2023-05-23T22:05:00.000Z		48.0196 N 66.9237 E	KAZ	Asia		sputum	Homo sapiens	3	human																					583	583647918	201232215	PRJNA975605			99.48	1712994	57	lineage2.2.1	Pre-XDR-TB	['tbprofiler','tree','diff','input']	tuberculosis: unclassified		Mycobacterium tuberculosis
SAMEA7528040	ERR4799454	WGS	FOUNDATION FOR MEDICAL RESEARCH INDIA	ERX4668871	NextSeq 500	PAIRED	RANDOM	GENOMIC	ILLUMINA	ERS5284511	ERP124850	['ERX4668871','run.27919','773292','22461585','ERP124850','experiment.27919','SAMEA7528040','PRJEB41116','ERS5284511','sample.27919','project.Mumbai','ERR4799454']		2021-11-10T01:55:00.000Z			IND	Asia	Mumbai					S	S				R	R	S	R				R			S		R	S		436	436862630	201790911	PRJEB41116	Walker_2022		99.16	1580169	52	lineage1.2.2.2	Pre-XDR-TB	['diff','tree','Walker_2022','CRyPTIC_IND','tbprofiler','input']	tuberculosis: unclassified		Mycobacterium tuberculosis
SAMN21616415	SRR16058300	WGS	PUBLIC HEALTH ONTARIO	SRX12345045	NextSeq 500	PAIRED	RANDOM	GENOMIC	ILLUMINA	SRS10317427	SRP338617	['SRS10317427','SRX12345045','PRJNA766079','766079','SRR16058300','21616415','SAMN21616415','SRP338617','2015-154_R1.fastq.gz','bp0','2015-154']	2015	2021-09-24T21:51:00.000Z			CAN	North America	Ontario		Homo sapiens	3	human					S		S					S	S								517	517791080	245011166	PRJNA766079	CRyPTIC_WHO2021_PMC7612554		99.19	1285783	43	lineage1.2.1.2.1	Sensitive	['Walker_2022','tree','tbprofiler','input','diff']	tuberculosis: unclassified		Mycobacterium tuberculosis
SAMEA7157224	['ERR5865326','ERR5865327']	WGS		['ERX5511122','ERX5511121']	Illumina HiSeq 2500	PAIRED		GENOMIC	ILLUMINA	ERS4917686		['ERX5511121','ena-STUDY-Swiss Tropical and Public Health Institute-27-07-2020-11:23:30:592-1894','SAMEA7157224','ERP123095','ena-RUN-Swiss Tropical and Public Health Institute-03-05-2021-19:33:15:169-1790','19059773','674180','ERR5865326','ena-EXPERIMENT-Swiss Tropical and Public Health Institute-03-05-2021-19:33:15:169-1790','ena-RUN-Swiss Tropical and Public Health Institute-03-05-2021-19:33:15:169-1791','G07710','ERS4917686','ERR5865327','ERX5511122','SRS8943074','ena-EXPERIMENT-Swiss Tropical and Public Health Institute-03-05-2021-19:33:15:169-1791','PRJEB39561']					GEO	Asia																										661	662769372	338868095	PRJEB39561			99.16	3211974	82	lineage2.2.1	Pre-XDR-TB	['tbprofiler','R-MDR_GEO','tree','input','diff']	tuberculosis: unclassified		Mycobacterium tuberculosis
SAMN22202878	SRR16295815	WGS	SHENZHEN THIRD PEOPLE'S HOSPITAL	SRX12574657	Illumina NovaSeq 6000	PAIRED	RANDOM	GENOMIC	ILLUMINA	SRS10530983	SRP340062	['mutant-123-1','SRP340062','766993','SRS10530983','123-1.fq.gz','PRJNA766993','SRR16295815','SRX12574657','bp0','22202878','SAMN22202878']	2021	2021-10-12T09:07:00.000Z							Homo sapiens	3	human																					1234	1234708800	400112390	PRJNA766993			82.29	1523964	36	lineage2.2.1	Sensitive	['input','diff','tree','tbprofiler']	tuberculosis: unclassified		Mycobacterium tuberculosis
SAMEA7548117	ERR4814758	WGS	PUBLIC HEALTH ENGLAND	ERX4684600	Illumina HiSeq 2500	PAIRED	RANDOM	GENOMIC	ILLUMINA	ERS5304770	ERP124941	['ERX4684600','ERS5304770','sample.17578','ERP124941','experiment.17578','project.PHE-TB','SAMEA7548117','ERR4814758','22467515','PRJEB41201','773303','run.17578']		2021-11-10T12:05:00.000Z			GBR	Europe										S		S						S								270	270070605	114870827	PRJEB41201	Walker_2022		99.3	2485715	55	lineage3	Sensitive	['tbprofiler','diff','tree','input','CRyPTIC_PHE','Walker_2022']	tuberculosis: unclassified		Mycobacterium tuberculosis
SAMN06055775	SRR5073959	WGS	UNIVERSITY OF MELBOURNE	SRX2393049	Illumina HiSeq 2500	PAIRED	RANDOM	GENOMIC	ILLUMINA	SRS1834504	SRP094134	['bp0','SRX2393049','355614','02MTB0340_S82_L001_2.fastq.gz','PRJNA355614','SRP094134','HCMC1378','SRR5073959','SRS1834504','SAMN06055775','6055775']	2009-02	2016-12-02T18:57:00.000Z		10.82 N 106.63 E	VNM	Asia	Ho Chi Minh City	sputum	Homo sapiens	3	human																					349	349940378	160318315	PRJNA355614								['input','Napier_2020','Menardo_2021']	tuberculosis: human-adapted	L2.2.2	Mycobacterium tuberculosis
SAMN41417566	SRR29053505	WGS	FIND, THE FOUNDATION FOR INNOVATIVE NEW DIAGNOSTICS	SRX24578274	Illumina HiSeq 2000	PAIRED	RANDOM	GENOMIC	ILLUMINA	SRS21318260	SRP507535	['SRS21318260','PRJNA1109295','SRR29053505','1109295','6B1800_0D9AD98B08DA','IDR1600002326_R1.fastq.gz','6B1800_0D9AD98B08DA_IDR1600002326','SAMN41417566','41417566','SRX24578274','SRP507535']	2015	2024-05-18T00:32:00.000Z			USA	North America			Homo sapiens	3	human																					309	309303561	180441097	PRJNA1109295								WHO_mutations_2023	tuberculosis: unclassified		Mycobacterium tuberculosis
SAMEA115738235	ERR13260491	WGS	UNIVERSITY OF OXFORD, NUFFIELD DEPARTMENT OF MEDIC	ERX12630904	Illumina NovaSeq 6000	PAIRED	RANDOM PCR	GENOMIC	ILLUMINA	ERS20247879	ERP161058	['1124794','ERP161058','41857337','90aa8d6738fd','ERS20247879','PRJEB76547','ERR13260491','SAMEA115738235','ERX12630904','b28b5ff0-515d-42d2-bc0f-19e45ec26bb9','webin-reads-90aa8d6738fd']	2021	2024-08-04T18:36:00.000Z			ZAF	Africa																										1097	1097248144	336472145	PRJEB76547								CRyPTIC_2024	tuberculosis: unclassified		Mycobacterium tuberculosis
SAMN14344517	SRR11564789	AMPLICON	RUTGERS UNIVERSITY NEWARK	SRX8134006	Illumina MiSeq	PAIRED	PCR	GENOMIC	ILLUMINA	SRS6497446	SRP256991	['PRJNA608715','SRP256991','608715','SRX8134006','SRS6497446','14344517','SRR11564789','SAMN14344517','2492-DA-1325','2492-DA-1325_S79_L001_R1_001.fastq']		2020-04-17T19:29:00.000Z			KEN	Africa		sputum	Homo sapiens	3	human																					18	18633400	11827224	PRJNA608715									tuberculosis: unclassified		Mycobacterium tuberculosis
SAMN34626746	SRR24445584	AMPLICON	HARVARD TH CHAN SCHOOL OF PUBLIC HEALTH	SRX20232547	Illumina MiSeq	PAIRED	PCR	GENOMIC	ILLUMINA	SRS17566892	SRP436110	['bp0','967652','SRP436110','SAMN34626746','SRS17566892','29518_CD8b_RLL gran 16','PRJNA967652','34626746','SRR24445584','DNA-230209FOR-130','SRX20232547','29518-RLLgran16_S94_L001_R1_001.fastq.gz']	2019	2023-05-05T11:03:00.000Z			USA	North America	Pittsburg	lung	Macaca fascicularis	3	crab-eating macaque																					20	20393337	14555078	PRJNA967652									tuberculosis: human-adapted	L4	Mycobacterium tuberculosis	Erdman
SAMEA14501047	ERR9822583	WGS	PUBLIC HEALTH AGENCY OF SWEDEN	ERX9369677	Ion Torrent S5 XL	SINGLE	RANDOM	GENOMIC	ION_TORRENT	ERS12132023	ERP138102	['SAMEA14501047','ena-EXPERIMENT-TAB-07-06-2022-09:12:06:516-21084','ena-RUN-TAB-07-06-2022-09:12:06:516-21085','eb7a9c3f-f8c0-440b-a042-9685ea5b8a95','28935714','ERR9822583','ERX9369677','SEA202000156','ERP138102','ERS12132023','PRJEB53318','847143']	2020	2022-06-26T02:20:00.000Z			SWE	Europe			Homo sapiens	3	human																					183	183246106	143247237	PRJEB53318									tuberculosis: unclassified		Mycobacterium tuberculosis
SAMEA112801333	ERR11067500	WGS	FZB	ERX10514430	NextSeq 2000	PAIRED		GENOMIC	ILLUMINA	ERS14808879	ERP010814	['ena-EXPERIMENT-TAB-21-03-2023-12:28:22:373-125481','ERP010814','21009092','SAMEA112801333','ena-STUDY-FZB-22-06-2015-17:16:39:392-292','ERR11067500','PRJEB9680','ena-RUN-TAB-21-03-2023-12:28:22:373-125482','33853389','287903','ERS14808879','ERX10514430']		2023-07-21T02:00:00.000Z																														359	359514295	122071291	PRJEB9680			99.33	1663693	54	lineage4.1.2.1	Sensitive	['input','tbprofiler','diff']	tuberculosis: unclassified		Mycobacterium tuberculosis
SAMN35544007	SRR26056410	WGS	EMORY UNIVERSITY SCHOOL OF MEDICINE	SRX21772739	Illumina NovaSeq 6000	PAIRED		GENOMIC	ILLUMINA	SRS18878253	SRP460313	['35544007','977967','S2109_18','PRJNA977967','S2109.18.bam','SRR26070592','SAMN35544007','SRX21786359','SRP460313','SRR26056410','S2109.18','SRX21772739','SRS18878253']		2023-10-13T15:07:00.000Z			OMN	Asia		sputum	Homo sapiens	3	human																					441	441139005	51675958	PRJNA977967			99.66	1834811	63	lineage4.3	Sensitive	['input','diff','tree','tbprofiler']	tuberculosis: unclassified		Mycobacterium tuberculosis
SAMN18146211	SRR13861517	WGS	UNIVERISTY OF ANTWERP	SRX10242625	Illumina HiSeq 2500	PAIRED		GENOMIC	ILLUMINA	SRS8383869	SRP308980	['STUDYSPUTUM0500K-FASTA1-MPER0.06-CONTPaer-CPER99.94-SEED28644922.R1.fastq.gz','706121','SRR13861517','SRX10242625','18146211','ID28644922','SPUTUM0500K-FASTA1-MPER0.06-CONTPaer-CPER99.94-SEED28644922','bp0','PRJNA706121','SRP308980','SRS8383869','SAMN18146211']	2021	2021-03-05T03:49:00.000Z						simulated/in silico																								150	150000000	80634036	PRJNA706121								['denylist','laboratory_synthetic','input']	tuberculosis: human-adapted	L4	Mycobacterium tuberculosis	H37Rv
SAMEA112805654	ERR11081932	WGS	FZB	ERX10529301	NextSeq 500	PAIRED		GENOMIC	ILLUMINA	ERS14813200	ERP010814	['ena-RUN-TAB-22-03-2023-09:39:46:226-142181','ena-EXPERIMENT-TAB-22-03-2023-09:39:46:226-142180','33893751','SAMEA112805654','ERX10529301','287903','6116-11','ena-STUDY-FZB-22-06-2015-17:16:39:392-292','ERS14813200','PRJEB9680','ERR11081932','ERP010814']		2023-07-21T04:20:00.000Z																														491	491104747	214901255	PRJEB9680			99.51	1700309	58	lineage3.1.2.1	Sensitive	['diff','tbprofiler','tree','input']	tuberculosis: unclassified		Mycobacterium tuberculosis
SAMEA8741450	ERR8665573	WGS	PHS SWEDEN	ERX8324097	Illumina HiSeq 2500	PAIRED	RANDOM	GENOMIC	ILLUMINA	ERS6421033	ERP135611	['SAMEA8741450','ERR8665573','26334711','ERX8324097','run.14579.1','project.Belarus_site11','ERP135611','811911','experiment.14579','ERS6421033','PRJEB51021','sample.14579']		2022-03-22T07:21:00.000Z			BEL	Europe						S				I	S	R	R	R				R		S	S	S	R	S	R	355	355429302	161585539	PRJEB51021	CRyPTIC_reuse_table		99.49	1844341	40	lineage2.2.1	Pre-XDR-TB	['CRyPTIC_PHS_Sweden_Belarus','diff','tbprofiler','tree','CRyPTIC_reuse_table','input']	tuberculosis: unclassified		Mycobacterium tuberculosis
SAMN18882004	SRR14335493	WGS	USDA-NVSL-DBPL	SRX10689623	Illumina MiSeq	PAIRED	RANDOM	GENOMIC	ILLUMINA	SRS8781976	SRP316592	['725521','SRS8781976','MAP 494','MAP494_Florence-VT_IDcow64_RS134_R1.fastq.gz','SRX10689623','SAMN18882004','bp0','PRJNA725521','18882004','SRR14335493','SRP316592']	2006	2021-04-27T16:34:00.000Z			USA	North America	VT		Bos taurus	2	bovine																					386	386862724	171634095	PRJNA725521									NTM: avium complex		Mycobacterium avium subsp. paratuberculosis
SAMN38204574	SRR26787871	WGS	HMS	SRX22486134	Illumina HiSeq 4000	SINGLE	cDNA	GENOMIC	ILLUMINA	SRS19499479	SRP471323	['1039243','bp0','=MID(A187, 5,5)','PRJNA1039243','Peru10689_R1.fastq.gz','SRX22486134','SRR26787871','SAMN38204574','SRS19499479','Peru10689','SRP471323','38204574']	2021	2023-11-11T09:55:00.000Z			PER	South America		sputum	Homo sapiens	3	human																					2133	2133420000	705917062	PRJNA1039243								standford	tuberculosis: unclassified		Mycobacterium tuberculosis
SAMN07658477	SRR6045564	WGS	MODMEDMICOXFORD	SRX3192812	Illumina MiSeq	PAIRED	RANDOM	GENOMIC	ILLUMINA	SRS2519386	SRP117784	['MMMOSAM:d28a7efb-d5cc-4156-8851-434b932f6b0a','SRP117784','SRX3192812','7658477','SRS2519386','PRJNA401515','SRR6045564','MMMOSRA:d28a7efb-d5cc-4156-8851-434b932f6b0a','SAMN07658477','401515']	2016	2017-10-27T17:23:00.000Z			GBR	Europe	Oxford		Homo sapiens	3	human																					168	168915456	111837022	PRJNA401515									NTM: avium complex		Mycobacterium intracellulare
SAMEA7560783	ERR4828346	WGS	OUCRU-HCMC	ERX4698330	NextSeq 500	PAIRED	RANDOM	GENOMIC	ILLUMINA	ERS5317419	ERP124982	['sample.12125','ERR4828346','22476353','PRJEB41241','SAMEA7560783','773308','run.12125','ERX4698330','ERP124982','experiment.12125','ERS5317419','project.Vietnam']		2021-11-12T01:34:00.000Z			VNM	Asia	Ho Chi Minh City					S				S	S	S	S	S				S		S	S	S	S	S	S	372	372324626	168538679	PRJEB41241	['CRyPTIC_reuse_table','Walker_2022']		99.35	1639871	52	lineage4.4.2;lineage1.1.1.1	Sensitive	['tbprofiler','CRyPTIC_OUCRU','input','CRyPTIC_reuse_table','Walker_2022','diff']	tuberculosis: unclassified		Mycobacterium tuberculosis
SAMEA5975083	ERR3559335	WGS	FUDAN UNIVERSITY	ERX3559086	Illumina HiSeq 2500	PAIRED	RANDOM PCR	GENOMIC	ILLUMINA	ERS3777920	ERP117507	['ERS3777920','SAMEA5975083','ERX3559086','PRJEB34582','ERP117507','639250','ERR3559335','15230861','ena-RUN-FUDAN UNIVERSITY-25-09-2019-16:05:21:797-263','ena-EXPERIMENT-FUDAN UNIVERSITY-25-09-2019-16:05:21:797-263','ena-STUDY-FUDAN UNIVERSITY-25-09-2019-16:05:44:667-292','SC0263']	2018	2020-06-13T18:57:00.000Z			CHN	Asia		sputum	Homo sapiens	3	human																					541	541588500	207819303	PRJEB34582			99.53	1813950	62	lineage2.2.1.1	Sensitive	['input','tbprofiler','Menardo_2021','diff','tree']	tuberculosis: human-adapted	L2	Mycobacterium tuberculosis
SAMEA7551062	ERR4817699	WGS	PUBLIC HEALTH ENGLAND	ERX4687541	Illumina HiSeq 2500	PAIRED	RANDOM	GENOMIC	ILLUMINA	ERS5307711	ERP124941	['22470456','ERX4687541','PRJEB41201','sample.20519','project.PHE-TB','SAMEA7551062','ERR4817699','ERS5307711','run.20519','ERP124941','experiment.20519','773303']		2021-11-10T18:13:00.000Z			GBR	Europe										S		R						S								832	832263333	387795641	PRJEB41201	Walker_2022		99.09	1787916	40	lineage4.8	HR-TB	['diff','input','tbprofiler','Walker_2022','CRyPTIC_PHE','tree']	tuberculosis: unclassified		Mycobacterium tuberculosis
SAMEA1688627	ERR221657	WGS	SC	ERX196322	Illumina HiSeq 2000	PAIRED	RANDOM	GENOMIC	ILLUMINA	ERS163473	ERP001072	['SC_EXP_8718_6#38','ERR221657','1888782','SC_RUN_8718_6#38','PRJEB2794','SAMEA1688627','ERP001072','kps_5_f-sc-2012-08-16T16:13:00Z-1466713','ERS163473','Karonga_Prevention_Study__KPS____whole_genome_sequencing_in_a_whole_population-sc-2011-12-13T10:33:26Z-2066','Karonga_Prevention_Study__KPS____whole_genome_sequ','204548','ERX196322']		2013-01-23T18:58:00.000Z			MWI	Africa	Karonga																									800	800252000	370563772	PRJEB2794			99.73	1844853	42	lineage4.3.4.2.1	Sensitive	['Menardo_2021','diff','tree','input','Menardo_2018','Napier_2020','Karonga_Prevention_Study','tbprofiler']	tuberculosis: human-adapted	L4.3.4.2.1	Mycobacterium tuberculosis
SAMEA3558749	ERR1035216	WGS	LSHTM	ERX1114014	Illumina MiSeq	PAIRED		GENOMIC	ILLUMINA	ERS865898	ERP011639	['SAMEA3558749','ERR1035216','ERX1114014','ena-STUDY-LSHTM-18-08-2015-18:02:02:463-104','PRJEB10385','4155045','ERS865898','ena-RUN-LSHTM-25-09-2015-14:04:49:462-641','297845','mtb641','ERP011639','ena-EXPERIMENT-LSHTM-25-09-2015-14:04:49:462-641']		2015-12-10T04:31:00.000Z			PRT	Europe										S		R					S	S	S							1601	1601364494	1093027485	PRJEB10385	Coll_2018		99.71	818842	19	lineage4.3.4.1	HR-TB	['diff','tbprofiler','input','Napier_2020','Coll_2018','tree']	tuberculosis: human-adapted	L4.3.4.1	Mycobacterium tuberculosis
SAMN36849768	SRR25534526	WGS	SHANDONG PROVINCIAL HOSPITAL	SRX21263601	Illumina HiSeq 4000	PAIRED	RANDOM	GENOMIC	ILLUMINA	SRS18516679	SRP453313	['bp0','PRJNA1002108','SRP453313','SAMN36849768','SRS18516679','SRR25534526','36849768','1002108','T5078.IS300_Clean.1.fastq.gz','SRX21263601','T5078']	2016	2023-08-05T20:43:00.000Z		36.40 N 117.00 E	CHN	Asia	Shandong	As reported: phlegm	Homo sapiens	3	human																					1147	1147204800	483872994	PRJNA1002108			99.57	1834030	62	lineage2.2.1	Sensitive	['tbprofiler','input','diff','tree']	tuberculosis: human-adapted	L4	Mycobacterium tuberculosis	H37Rv
SAMEA115738954	ERR13261126	WGS	UNIVERSITY OF OXFORD, NUFFIELD DEPARTMENT OF MEDIC	ERX12631539	NextSeq 500	PAIRED	RANDOM PCR	GENOMIC	ILLUMINA	ERS20248697	ERP161058	['b28b5ff0-515d-42d2-bc0f-19e45ec26bb9','SAMEA115738954','ERP161058','c42d307a7ccc','ERR13261126','41857871','1124794','ERS20248697','webin-reads-c42d307a7ccc','PRJEB76547','ERX12631539']	2020	2024-08-05T14:24:00.000Z			IND	Asia																										625	625923900	270605203	PRJEB76547								CRyPTIC_2024	tuberculosis: unclassified		Mycobacterium tuberculosis
SAMN17918203	SRR13747297	Tn-Seq	INSTITUTE FOR SYSTEMS BIOLOGY	SRX10134127	Illumina HiSeq 2500	PAIRED	PCR	GENOMIC	ILLUMINA	SRS8288255	SRP307145	['701946','T2-6_pH5','PRJNA701946','T2-6_pH5_TGTAGA_R1.fastq.gz','17918203','SRR13747297','SRP307145','SAMN17918203','SRS8288255','SRX10134127']	2016-11	2021-02-19T14:19:00.000Z			USA	North America	Washington, Seattle																									1600	1600000000	728547106	PRJNA701946									tuberculosis: human-adapted	L4	Mycobacterium tuberculosis	H37Rv
SAMEA7541852	ERR4809314	WGS	CTB/NICD	ERX4678854	Illumina HiSeq 4000	PAIRED	RANDOM	GENOMIC	ILLUMINA	ERS5298304	ERP124931	['project.Gates_clinical_isolates','SAMEA7541852','PRJEB41191','ERX4678854','ERR4809314','22463308','773296','ERS5298304','sample.10009','run.10009','ERP124931','experiment.10009']		2021-11-11T01:34:00.000Z			ZAF	Africa						S				S	S	S	S	S				R		S	S	S	S	S	R	442	442419000	179657112	PRJEB41191	['Walker_2022','CRyPTIC_reuse_table']		99.72	1778629	61	lineage4.4.1.1	RR-TB	['CRyPTIC_reuse_table','tree','Walker_2022','input','tbprofiler','diff','CRyPTIC_CTB-NICD']	tuberculosis: unclassified		Mycobacterium tuberculosis
SAMN10342178	SRR8128952	WGS	UNIVERSITE D'ANGERS	SRX4950245	Illumina MiSeq	PAIRED	RANDOM	GENOMIC	ILLUMINA	SRS3992424	SRP167135	['54-13_R2.fastq','SRP167135','SAMN10342178','SRX4950245','54.13','bp0','SRR8128952','499075','54.13_lib','SRS3992424','10342178','PRJNA499075']	2013	2018-10-29T13:14:00.000Z	Buruli ulcer	6.905257 N 2.838879 E	NGA	Africa		skin	Homo sapiens	3	human																					300	300448160	180522044	PRJNA499075									NTM: unclassified		Mycobacterium ulcerans
SAMEA115741392	ERR13266812	WGS	UNIVERSITY OF OXFORD, NUFFIELD DEPARTMENT OF MEDIC	ERX12637238	NextSeq 500	PAIRED	RANDOM PCR	GENOMIC	ILLUMINA	ERS20251135	ERP161058	['PRJEB76547','b28b5ff0-515d-42d2-bc0f-19e45ec26bb9','41869328','ERX12637238','ERR13266812','SAMEA115741392','1124794','ERS20251135','ae4c8e95c65d','webin-reads-ae4c8e95c65d','ERP161058']	2019	2024-08-08T10:58:00.000Z			IND	Asia																										1041	1041902970	460567491	PRJEB76547								CRyPTIC_2024	tuberculosis: unclassified		Mycobacterium tuberculosis
SAMEA7553462	ERR4820096	WGS	PUBLIC HEALTH ENGLAND	ERX4689938	Illumina HiSeq 2500	PAIRED	RANDOM	GENOMIC	ILLUMINA	ERS5310108	ERP124941	['experiment.22917','ERP124941','sample.22917','ERS5310108','project.PHE-TB','773303','run.22917','ERR4820096','22472853','ERX4689938','PRJEB41201','SAMEA7553462']		2021-11-10T22:29:00.000Z			GBR	Europe																										258	258856188	123239260	PRJEB41201			99.6	2297357	50	lineage3	Sensitive	['tbprofiler','input','tree','diff','CRyPTIC_PHE']	tuberculosis: unclassified		Mycobacterium tuberculosis
SAMN30950333	SRR21690907	WGS	RIVM	SRX17688854	Illumina HiSeq 2500	PAIRED	RANDOM	GENOMIC	ILLUMINA	SRS15220242	SRP399356	['SRR21690907','RIVM1618.bam','PRJNA882748','SAMN30950333','SRP399356','30950333','SRS15220242','882748','bp0','RIVM1618','SRX17688854']	2017	2022-09-23T18:08:00.000Z			NLD	Europe		As reported: diagnostic sample	Homo sapiens	3	human																					220	220686741	76925010	PRJNA882748								input	tuberculosis: unclassified		Mycobacterium tuberculosis
SAMEA1101390	ERR2510213	WGS	UNIVERSIDAD PERUANA CAYETANO HEREDIA	ERX2529628	Illumina HiSeq 2000	PAIRED	RANDOM	GENOMIC	ILLUMINA	ERS2394529	ERP107940	['PRJEB25971','10120841','SAMEA1101390','ERS2394529','experiment.3223','493032','project.First_10k_genomes_study_set_2','run.3223','ERP107940','ERX2529628','ERR2510213','sample.3223']		2021-10-23T14:06:00.000Z			PER	South America												R						S								589	589383852	441804549	PRJEB25971	Walker_2022		99.55	1542339	35	lineage4.1.1.3	HR-TB	['tree','input','diff','CRyPTIC_UPCH','Napier_2020','tbprofiler','Walker_2022']	tuberculosis: human-adapted	L4.1.1.3	Mycobacterium tuberculosis
SAMN05575994	SRR4035914	WGS	HARVARD MEDICAL SCHOOL	SRX2027071	Illumina HiSeq 2000	PAIRED	RANDOM	GENOMIC	ILLUMINA	SRS1621406	SRP082185	['746-L3B5_1.fastq.gz','323744','SRR4035914','PRJNA323744','5575994','SRP082185','SRS1621406','SRX2027071','SAMN05575994','P24-Lung3-B5']	2013-07	2016-08-16T14:22:00.000Z		29.6483 S 30.3318 E	ZAF	Africa	Kwazulu-Natal	lung	Homo sapiens	3	human																					73	73384378	51672970	PRJNA323744								['denylist','intrapatient_ZAF','input']	tuberculosis: unclassified		Mycobacterium tuberculosis
SAMN18823691	SRR14296378	WGS	USDA-NVSL-DBPL	SRX10654006	Illumina MiSeq	PAIRED	RANDOM	GENOMIC	ILLUMINA	SRS8749322	SRP315773	['bp0','SAMN18823691','SRR14296378','SRS8749322','723608','SRP315773','SRX10654006','PRJNA723608','17-7702','17-7702_R1.fastq.gz','18823691']	2017	2021-04-21T19:25:00.000Z			MEX	North America	Baja California		Bos taurus	2	domestic cattle																					466	466155612	286044923	PRJNA723608			99.48	1402201	78	La1.8.1	Other	['diff','tree','tbprofiler','input','bovis_baja_MEX']	tuberculosis: animal-adapted	La1	Mycobacterium bovis
SAMN13813838	SRR10869296	WGS	UCT	SRX7539013	Illumina HiSeq 2500	PAIRED	RANDOM	GENOMIC	ILLUMINA	SRS5977589	SRP241186	['C001','SRP241186','SRS5977589','C001_R1_001.fastq.gz','bp0','13813838','PRJNA600338','600338','SAMN13813838','123','SRX7539013','SRR10869296']	2019	2020-01-10T13:34:00.000Z		33.9249 S 18.4241 E	ZAF	Africa		sputum	Homo sapiens	3	human																					367	367913010	155135004	PRJNA600338								['Menardo_2021','input']	tuberculosis: human-adapted	L2	Mycobacterium tuberculosis
SAMEA14460130	ERR9786312	WGS	INSTITUTE OF TROPICAL MEDICINE	ERX9333588	Illumina HiSeq 2500	PAIRED	RANDOM	GENOMIC	ILLUMINA	ERS12087077	ERP137916	['ena-RUN-TAB-27-05-2022-13:53:26:329-11285','ERS12087077','0efe4541-10cd-4d79-a29f-96d29eadb5f3','ena-EXPERIMENT-TAB-27-05-2022-13:53:26:329-11284','ECF-12-U131','ERR9786312','ERP137916','28829946','SAMEA14460130','844815','PRJEB53138','ERX9333588']	2012	2022-06-25T18:12:00.000Z			GMB	Africa		sputum	Homo sapiens	3	human																					396	396290372	270092874	PRJEB53138			99.72	1635184	78	lineage4.3.4.2	Sensitive	['diff','tbprofiler','tree','WGS_2011-2014_GMB','input']	tuberculosis: unclassified		Mycobacterium tuberculosis
SAMN08626178	SRR6824679	WGS	BEIJING INSTITUTE OF GENOMICS,CHINESE ACADEMY OF SCIENCES	SRX3781142	HiSeq X Ten	PAIRED	RANDOM	GENOMIC	ILLUMINA	SRS3034689	SRP134826	['MDR_10454','SRR6824679','PRJNA436454','S10454_DO16101102_H35C2ALXX_L4_1.clean.fq.gz','SAMN08626178','8626178','SRS3034689','436454','SRX3781142','SRP134826']	2007	2018-03-12T10:15:00.000Z		32.03 N 118.46 E	CHN	Asia	Jiangsu	sputum	Homo sapiens	3	human																					1617	1617565800	626580430	PRJNA436454			99.25	1780896	61	lineage2.2.1	MDR-TB	['tree','diff','Napier_2020','tbprofiler','Menardo_2021','input']	tuberculosis: human-adapted	L2.2.1	Mycobacterium tuberculosis
SAMN09099969	SRR7069930	OTHER	MODMEDMICOXFORD	SRX4000623	Illumina MiSeq	PAIRED		OTHER	ILLUMINA	SRS3282758	SRP076676	['SRX4000623','PRJNA302362','SRP076676','MMMOSAM:c08c2de6-f314-4fca-89fd-02cfb8e920df','9099969','MMMOSRA:c08c2de6-f314-4fca-89fd-02cfb8e920df','SAMN09099969','SRS3282758','SRR7069930','302362']	2017	2018-04-26T14:24:00.000Z			GBR	Europe			Homo sapiens	3	human																					258	258495335	161348170	PRJNA302362									tuberculosis: unclassified		Mycobacterium tuberculosis
SAMN07373398	SRR6061392	WGS	NML	SRX3206736	Illumina MiSeq	PAIRED	RANDOM	GENOMIC	ILLUMINA	SRS2532533	SRP118711	['SRS2532533','SRP118711','7373398','PRJNA388806','388806','NML716b13d1-ca99-40a0-97ce-850395031e49','SRX3206736','1001219','SRR6061392','SAMN07373398']		2017-09-22T15:30:00.000Z			CAN	North America	Nunavut																									795	795587558	524790052	PRJNA388806			99.67	1164716	77	lineage4.1.2.1	Sensitive	['Napier_2020','diff','tbprofiler','tree','input']	tuberculosis: human-adapted	L4.1.2.1	Mycobacterium tuberculosis
SAMEA8939223	ERR6149933	WGS	ANSES	ERX5786757	NextSeq 500	PAIRED	RANDOM	GENOMIC	ILLUMINA	ERS6622065	ERP130019	['webin-reads-17Z004367','SAMEA8939223','PRJEB45853','ERS6622065','ena-STUDY-ANSES-22-06-2021-09:18:31:018-1069','ERR6149933','30437900','ERP130019','17Z004367','ERX5786757','871863']	2017	2022-08-28T10:06:00.000Z			FRA	Europe			Bos taurus	3	domestic cattle																					737	737743418	324734750	PRJEB45853								input	tuberculosis: animal-adapted	La1	Mycobacterium bovis
SAMN20525095	SRR15368713	WGS	SCHOOL OF PUBLIC HEALTH, FUDAN UNIVERSITY	SRX11671501	Illumina HiSeq 2000	PAIRED	PCR	GENOMIC	ILLUMINA	SRS9703610	SRP330727	['SAMN20525095','PRJNA751240','20525095','2013-Middle-003','SRS9703610','SRX11671501','A14_R1.fastq.gz','A14','SRR15368713','bp0','SRP330727','751240']	2013	2021-08-08T10:34:00.000Z		30.36 N 120.02 E	CHN	Asia	Zheijiang	sputum	Homo sapiens	3	human																					1263	1263657600	487678423	PRJNA751240			99.45	1790138	61	lineage4.2.2	Sensitive	['diff','tree','input','timelapse_Zhejiang_CHN','tbprofiler']	tuberculosis: unclassified		Mycobacterium tuberculosis
SAMEA112805351	ERR11081548	WGS	FZB	ERX10528916	NextSeq 500	PAIRED		GENOMIC	ILLUMINA	ERS14812897	ERP010814	['PRJEB9680','5312-04','ERP010814','ERS14812897','ena-STUDY-FZB-22-06-2015-17:16:39:392-292','33893448','ERR11081548','ena-RUN-TAB-22-03-2023-09:21:25:440-113193','ERX10528916','SAMEA112805351','287903','ena-EXPERIMENT-TAB-22-03-2023-09:21:25:439-113192']		2023-07-21T04:08:00.000Z																														679	679173490	280454601	PRJEB9680			99.43	1720606	58	lineage4.2.1	Sensitive	['tree','diff','input','tbprofiler']	tuberculosis: unclassified		Mycobacterium tuberculosis
SAMEA7526145	ERR4797594	WGS	FOUNDATION FOR MEDICAL RESEARCH INDIA	ERX4667010	NextSeq 500	PAIRED	RANDOM	GENOMIC	ILLUMINA	ERS5282618	ERP124850	['ERS5282618','ERP124850','experiment.10582','PRJEB41116','773292','SAMEA7526145','ERX4667010','project.Mumbai','22459708','run.10582','sample.10582','ERR4797594']		2021-11-09T22:57:00.000Z			IND	Asia	Mumbai					S	S			S	S	S	S	S				S		S	S	S	S	S	S	641	641866200	303008889	PRJEB41116	['Walker_2022','CRyPTIC_reuse_table']							['input','CRyPTIC_reuse_table','Walker_2022','CRyPTIC_IND']	tuberculosis: unclassified		Mycobacterium tuberculosis
SAMN06092096	SRR5065500	WGS	UNIVERSITY OF MELBOURNE	SRX2385866	Illumina HiSeq 2500	PAIRED	RANDOM	GENOMIC	ILLUMINA	SRS1827931	SRP094134	['02MTB1646_S117_L002_1.fastq.gz','HCMC0399','6092096','PRJNA355614','SRR5065500','SRP094134','SAMN06092096','bp0','SRS1827931','SRX2385866','355614']	2010-10	2016-11-30T22:59:00.000Z		10.82 N 106.63 E	VNM	Asia	Ho Chi Minh City	sputum	Homo sapiens	3	human																					361	361915949	176631785	PRJNA355614			99.52	1680114	57	lineage2.2.2	Other	['tbprofiler','tree','input','Menardo_2021','Napier_2020','diff']	tuberculosis: human-adapted	L2.2.2	Mycobacterium tuberculosis
SAMEA4695150	ERR2600400	WGS	FZB	ERX2616708	NextSeq 500	PAIRED		GENOMIC	ILLUMINA	ERS2515327	ERP109031	['ena-RUN-FZB-29-05-2018-09:23:11:357-3','ena-EXPERIMENT-FZB-29-05-2018-09:23:11:357-3','488765','ena-STUDY-FZB-28-05-2018-13:51:27:558-285','ERX2616708','ERR2600400','9940344','ERS2515327','ERP109031','PRJEB26996','SAMEA4695150','odir-136']	2015	2018-08-31T13:03:00.000Z			UKR	Europe																										1587	1587726700	689634256	PRJEB26996								['R-XDR_UKR','input']	MTBC		Mycobacterium tuberculosis complex sp.
SAMD00142501	DRR188563	WGS	RIT_JATA	DRX179028	Illumina MiSeq	PAIRED	other	GENOMIC	ILLUMINA	DRS201046	DRP007602	['DRX179028','PRJDB7494','20795379','DRR188563','DRP007602','DRS201046','754720','SAMD00142501']	2017	2021-08-14T17:11:00.000Z			JPN	Asia	Kanto		Homo sapiens	3	human																					440	440874053	272288813	PRJDB7494			99.63	1016206	65	lineage2.2.1	Sensitive	['input','tree','diff','tbprofiler']	tuberculosis: unclassified		Mycobacterium tuberculosis
SAMN36796984	SRR25489661	WGS	CENTER FOR TUBERCULOSIS CONTROL OF GUANGDONG PROVINCE	SRX21221177	Illumina NovaSeq 6000	SINGLE	RANDOM PCR	GENOMIC	ILLUMINA	SRS18478115	SRP452900	['SAMN36796984','36796984','SRX21221177','SRS18478115','SRR25489661','bp0','SRP452900','CMTB-67.bam','PRJNA1001155','1001155']	2021-04	2023-08-02T05:01:00.000Z		22.21 N 112.123 E	CHN	Asia	Guangdong		Homo sapiens	3	human																					1223	1223634797	134869231	PRJNA1001155									tuberculosis: human-adapted	L4	Mycobacterium tuberculosis	H37Rv
SAMN19657596	SRR14782346	WGS	SIMON FRASER UNIVERSITY	SRX11115519	NextSeq 500	PAIRED	RANDOM	GENOMIC	ILLUMINA	SRS9179506	SRP323639	['SRR14782346','SRX11115519','TB-111-18429-18_S135_R1_001.fastq.gz','19657596','SRS9179506','SRP323639','SAMN19657596','bp0','TB-111-18429-18_S135','736718','PRJNA736718']	2018	2021-06-11T23:58:00.000Z		47.03278 N 28.89972 E	MDA	Europe			Homo sapiens	3	human																					541	541411650	224054442	PRJNA736718			99.23	1680196	28	lineage4.2.1	MDR-TB	['diff','tbprofiler','tree','input']	tuberculosis: unclassified		Mycobacterium tuberculosis
SAMEA115740030	ERR13265141	WGS	UNIVERSITY OF OXFORD, NUFFIELD DEPARTMENT OF MEDIC	ERX12635554	Illumina NovaSeq 6000	PAIRED	RANDOM PCR	GENOMIC	ILLUMINA	ERS20249773	ERP161058	['ERX12635554','1124794','SAMEA115740030','a1f240b22f53','41868128','ERR13265141','ERS20249773','ERP161058','webin-reads-a1f240b22f53','PRJEB76547','b28b5ff0-515d-42d2-bc0f-19e45ec26bb9']	2021	2024-08-04T19:06:00.000Z			VNM	Asia																										654	654319844	215594725	PRJEB76547								CRyPTIC_2024	tuberculosis: unclassified		Mycobacterium tuberculosis
SAMN16521606	SRR12882395	WGS	SWISSTPH	SRX9348413	Illumina HiSeq 2000	PAIRED		GENOMIC	ILLUMINA	SRS7571398	SRP288262	['BSSE_QGF_27999_150107_D00535_0041_AHB0NTADXX_2_GTAGAGG-TAGATCG_L002_R1_001_A12_G02573.fastq.gz','PRJNA670836','SRP288262','SRS7571398','bp0','G02573','670836','16521606','SAMN16521606','SRX9348413','BSSE-QGF-27999','SRR12882395']	2004	2020-10-23T06:33:00.000Z			CHE	Europe		sputum	Homo sapiens	3	human																					1279	1279375080	960069825	PRJNA670836			99.29	1398103	30	lineage1.1.1.1	Sensitive	['diff','tbprofiler','tree','input']	tuberculosis: unclassified		Mycobacterium tuberculosis
SAMEA1118928	ERR2513747	WGS	PHE	ERX2532957	Illumina HiSeq 2500	PAIRED	RANDOM	GENOMIC	ILLUMINA	ERS2398337	ERP107961	['ERS2398337','ERR2513747','ERP107961','sample.5590','PRJEB25991','experiment.5590','10122874','SAMEA1118928','493034','project.First_10k_genomes_study_set_4','ERX2532957','run.5590']		2022-07-23T23:03:00.000Z			GBR	Europe	England									S		S					S	S								910	910112805	462266862	PRJEB25991	Walker_2022		99.6	1885687	63	lineage4.3.4.2	Sensitive	['Napier_2020','CRyPTIC_PHE','tbprofiler','Walker_2022','diff','input']	tuberculosis: human-adapted	L4.3.4.2	Mycobacterium tuberculosis
SAMN25888674	SRR18002993	WGS	NATIONAL INSTITUTE FOR COMMUNICABLE DISEASE CONTROL AND PREVENTION, CHINESE CENTER FOR DISEASE CONTR	SRX14158524	Illumina HiSeq 1000	PAIRED	RANDOM	GENOMIC	ILLUMINA	SRS11983767	SRP359570	['SRX14158524','SAMN25888674','SRR18002993','SRS11983767','UM201230T0019','25888674','bp0','UM201230T0019_1.fq.gz','SRP359570','806507','PRJNA806507']	2020	2022-02-13T06:56:00.000Z			CHN	Asia	Shanghai		Homo sapiens	3	human																					669	669935400	206428329	PRJNA806507								input	tuberculosis: unclassified		Mycobacterium tuberculosis
SAMN07999066	SRR6280143	WGS	FUDAN UNIVERSITY	SRX3382572	Illumina HiSeq 2000	PAIRED	size fractionation	GENOMIC	ILLUMINA	SRS2678097	SRP124760	['SRR6280143','SJ20131476','SRP124760','SRS2678097','SRX3382572','417753','SAMN07999066','SJ_2013_1475.sort.bam','PRJNA417753','7999066']	2013	2017-11-10T05:05:00.000Z		31.03 N 121.23 E	CHN	Asia	Shanghai,Songjiang	sputum	Homo sapiens	3	human																					661	661755000	328315777	PRJNA417753			99.54	1982614	46	lineage2.2.1	Sensitive	['diff','tbprofiler','Napier_2020','tree','input']	tuberculosis: human-adapted	L2.2.1	Mycobacterium tuberculosis
SAMEA11008576	ERR7363046	WGS	UNIVERSITY OF S*O PAULO	ERX6931683	NextSeq 500	PAIRED	RANDOM PCR	GENOMIC	ILLUMINA	ERS8658353	ERP132925	['ERX6931683','ERP132925','ena-EXPERIMENT-TAB-17-11-2021-14:48:28:347-47775','28804723','SAMEA11008576','ena-RUN-TAB-17-11-2021-14:48:28:347-47776','52a60506-ee50-4f58-9245-018b120f0e9a','2579-2017','844718','PRJEB48543','ERR7363046','ERS8658353']	2017	2022-06-11T07:34:00.000Z			BRA	South America		sputum	Homo sapiens	3	human																					630	630644508	291238161	PRJEB48543			99.48	1495801	51	lineage4.1.2.1	Sensitive	['tbprofiler','standford','input','diff','tree']	tuberculosis: unclassified		Mycobacterium tuberculosis
SAMN16522036	SRR12882011	WGS	SWISSTPH	SRX9348222	Illumina HiSeq 2000	PAIRED		GENOMIC	ILLUMINA	SRS7571207	SRP288262	['SRR12882011','BSSE-QGF-27881','PRJNA670836','SRP288262','bp0','16522036','SRS7571207','SRX9348222','SAMN16522036','670836','BSSE_QGF_27881_150107_D00535_0041_AHB0NTADXX_1_GCTACGC-AGAGTAG_L001_R1_001_D9_G02456.fastq.gz','G02456']	2004	2020-10-23T06:25:00.000Z			CHE	Europe		sputum	Homo sapiens	3	human																					483	483035530	356480118	PRJNA670836			99.62	1481525	33	lineage3	Sensitive	['input','tbprofiler','tree','diff']	tuberculosis: unclassified		Mycobacterium tuberculosis
SAMN19135945	SRR14519126	WGS	FUDAN UNIVERSITY	SRX10864607	Illumina HiSeq 2500	PAIRED	RANDOM PCR	GENOMIC	ILLUMINA	SRS8959897	SRP319611	['SAMN19135945','PRJNA729588','SRR14519126','SRP319611','SJ_2014_1520_R1.fastq.gz','bp0','SRX10864607','729588','SJ_2014_1520','19135945','SJ_P37','SRS8959897']	2014	2021-05-15T03:20:00.000Z			CHN	Asia	Shanghai	sputum	Homo sapiens	3	human																					6050	6050959200	2674557461	PRJNA729588			99.55	1775174	60	lineage2.2.1	Sensitive	['tbprofiler','input','tree','diff']	tuberculosis: unclassified		Mycobacterium tuberculosis
SAMEA110040826	ERR9786680	WGS	INSTITUTE OF TROPICAL MEDICINE	ERX9333956	Illumina HiSeq 2500	PAIRED	RANDOM	GENOMIC	ILLUMINA	ERS12087445	ERP137916	['ena-RUN-TAB-27-05-2022-13:53:26:450-12021','PRJEB53138','ERP137916','844815','29004097','ERR9786680','ERS12087445','0efe4541-10cd-4d79-a29f-96d29eadb5f3','SAMEA110040826','ERX9333956','ena-EXPERIMENT-TAB-27-05-2022-13:53:26:450-12020','ECF-13-Y301']	2013	2022-06-25T18:15:00.000Z			GMB	Africa		sputum	Homo sapiens	3	human																					615	615442067	394538089	PRJEB53138								['input','WGS_2011-2014_GMB']	tuberculosis: unclassified		Mycobacterium tuberculosis
SAMN06252321	SRR5216745	WGS	UNIVERSITY OF GLASGOW	SRX2526955	Illumina MiSeq	PAIRED	RANDOM	GENOMIC	ILLUMINA	SRS1947819	SRP098533	['PRJNA363037','6252321','SAMN06252321','AgR253_S25_L001_R2_001.fastq.gz','SRP098533','SRS1947819','AgR253','SRR5216745','363037','SRX2526955']	2005	2017-01-30T03:24:00.000Z			NZL	Oceania	KARAMEA		Bos taurus	2	bovine																					303	303415296	190540814	PRJNA363037								['Brites_2018','bovis_NZL','input']	tuberculosis: animal-adapted	La1	Mycobacterium bovis
SAMEA7527242	ERR4798682	WGS	FOUNDATION FOR MEDICAL RESEARCH INDIA	ERX4668106	NextSeq 500	PAIRED	RANDOM	GENOMIC	ILLUMINA	ERS5283714	ERP124850	['ERR4798682','project.Mumbai','ERX4668106','ERS5283714','773292','22460820','experiment.27147','run.27147','SAMEA7527242','ERP124850','sample.27147','PRJEB41116']		2021-11-10T01:20:00.000Z			IND	Asia	Mumbai					S	S				S		S	R							S		R	S		408	408837300	168243854	PRJEB41116	Walker_2022		99.52	1625967	49	lineage2.2.1.1	Pre-XDR-TB	['input','Walker_2022','CRyPTIC_IND','tbprofiler','diff','tree']	tuberculosis: unclassified		Mycobacterium tuberculosis
SAMEA112799351	ERR11049173	WGS	FZB	ERX10495963	NextSeq 500	PAIRED		GENOMIC	ILLUMINA	ERS14806897	ERP010814	['ERP010814','ERX10495963','ena-RUN-TAB-21-03-2023-10:57:59:475-104606','SAMEA112799351','20003216','PRJEB9680','ERR11049173','ena-STUDY-FZB-22-06-2015-17:16:39:392-292','287903','ERS14806897','ena-EXPERIMENT-TAB-21-03-2023-10:57:59:475-104605','33851407']		2023-07-20T21:03:00.000Z																														1794	1794426661	801483732	PRJEB9680			99.2	1650621	53	lineage4.1.2.1	Sensitive	['input','tbprofiler','diff','tree']	tuberculosis: unclassified		Mycobacterium tuberculosis
SAMEA1118890	ERR2513709	WGS	PHE	ERX2532919	Illumina MiSeq	PAIRED	RANDOM	GENOMIC	ILLUMINA	ERS2398299	ERP107961	['experiment.5546','ERP107961','ERR2513709','PRJEB25991','ERS2398299','SAMEA1118890','493034','ERX2532919','10122836','run.5546','sample.5546','project.First_10k_genomes_study_set_4']		2021-10-23T16:08:00.000Z			GBR	Europe	England									S		S					S	S								421	421591356	255141730	PRJEB25991	Walker_2022		99.43	1698773	53	lineage4.1	Sensitive	['tree','tbprofiler','input','diff','Napier_2020','CRyPTIC_PHE','Walker_2022']	tuberculosis: human-adapted	L4.1	Mycobacterium tuberculosis
SAMN40030823	SRR28044880	WGS	CHRISTIAN MEDICAL COLLAGE, VELLORE	SRX23696154	Illumina NovaSeq 6000	PAIRED	RANDOM	GENOMIC	ILLUMINA	SRS20526388	SRP226525	['2402011808_R1.fastq.gz','2402011808','SAMN40030823','SRP226525','SRX23696154','SRR28044880','PRJNA575883','40030823','SRS20526388','575883']	2022	2024-02-22T06:57:00.000Z		21.7679 N 78.8718 E	IND	Asia	Madhya Pradesh - Bhairopur		Homo sapiens	3	human																					1515	1515065144	484611672	PRJNA575883			99.06	1859618	57	lineage3	Sensitive	['input','tree','tbprofiler','diff']	tuberculosis: unclassified		Mycobacterium tuberculosis
SAMEA7555594	ERR4822225	WGS	PUBLIC HEALTH ENGLAND	ERX4692067	Illumina MiSeq	PAIRED	RANDOM	GENOMIC	ILLUMINA	ERS5312237	ERP124941	['sample.25046','ERS5312237','773303','22475001','ERR4822225','experiment.25046','project.PHE-TB','run.25046','ERX4692067','SAMEA7555594','PRJEB41201','ERP124941']		2021-11-11T03:04:00.000Z			GBR	Europe										S		S					S	S								315	315081582	196233511	PRJEB41201	Walker_2022		98.61	1576066	53	lineage3	Sensitive	['tree','input','CRyPTIC_PHE','diff','Walker_2022','tbprofiler']	tuberculosis: unclassified		Mycobacterium tuberculosis
SAMN13680447	SRR10767002	WGS	QUEENSLAND MYCOBACTERIA REFERENCE LABORATORY	SRX7440915	Illumina HiSeq 2500	PAIRED	RANDOM	GENOMIC	ILLUMINA	SRS5885251	SRP238787	['13MT17154_paired_R1.fastq.gz','SRR10767002','SRX7440915','PRJNA597713','SRS5885251','597713','13MT17154','13680447','SRP238787','bp0','SAMN13680447']	2013	2019-12-26T15:22:00.000Z			AUS	Oceania	Brisbane		Homo sapiens	3	human																					647	647723674	281124268	PRJNA597713			99.65	1841499	61	lineage4.8	HR-TB	['diff','input','tbprofiler','tree']	tuberculosis: unclassified		Mycobacterium tuberculosis
SAMEA110053878	ERR9807042	WGS	UNIVERSITY OF ANTWERP	ERX9354028	Illumina HiSeq 2000	PAIRED	RANDOM PCR	GENOMIC	ILLUMINA	ERS12122062	ERP134958	['PRJEB50385','ERR9807042','844747','ena-EXPERIMENT-TAB-31-05-2022-21:20:15:654-2272','ERX9354028','ena-RUN-TAB-31-05-2022-21:20:15:654-2273','29175784','cheddar_cheese','ERS12122062','SAMEA110053878','ERP134958']	2007	2022-06-25T19:15:00.000Z			ZAF	Africa		sputum	Homo sapiens	3	human																					703	703972080	447817837	PRJEB50385			90.54	884789	19	lineage4.7	Pre-XDR-TB	['diff','tbprofiler','input']	tuberculosis: unclassified		Mycobacterium tuberculosis
SAMN38210359	SRR26794930	WGS	HMS	SRX22492012	Illumina HiSeq 4000	SINGLE	cDNA	GENOMIC	ILLUMINA	SRS19505126	SRP471323	['SRR26794930','SRX22492012','Peru7139_R1.fastq.gz','SRP471323','SRS19505126','bp0','1039243','PRJNA1039243','SAMN38210359','7139','38210359','Peru7139']	2011	2023-11-11T22:55:00.000Z			PER	South America		sputum	Homo sapiens	3	human																					191	191680500	93688571	PRJNA1039243								standford	tuberculosis: unclassified		Mycobacterium tuberculosis
SAMEA113556390	ERR11488856	WGS	FZB	ERX10895032	NextSeq 2000	PAIRED		GENOMIC	ILLUMINA	ERS15552513	ERP147779	['36323406','86810e0e-614f-4ad6-9cd7-0bc407fc82e6','PRJEB62665','ena-EXPERIMENT-TAB-27-05-2023-22:16:03:879-28133','SMN-726','ERS15552513','SAMEA113556390','ERP147779','ERR11488856','ena-RUN-TAB-27-05-2023-22:16:03:879-28134','ERX10895032','989949']		2023-09-24T11:06:00.000Z			MOZ	Africa	Maputo																									373	373432432	133059338	PRJEB62665			99.52	1618754	51	lineage4.3.4.2.1	MDR-TB	['diff','tbprofiler','input','R-RR_MOZ','tree']	tuberculosis: unclassified		Mycobacterium tuberculosis
SAMEA110040904	ERR9786917	WGS	INSTITUTE OF TROPICAL MEDICINE	ERX9334193	Illumina HiSeq 2500	PAIRED	RANDOM	GENOMIC	ILLUMINA	ERS12087682	ERP137916	['ena-RUN-TAB-27-05-2022-13:53:26:527-12495','ECF-14-S118','844815','ERP137916','0efe4541-10cd-4d79-a29f-96d29eadb5f3','ERX9334193','ena-EXPERIMENT-TAB-27-05-2022-13:53:26:527-12494','29004129','ERR9786917','PRJEB53138','ERS12087682','SAMEA110040904']	2014	2022-06-25T18:17:00.000Z			GMB	Africa		sputum	Homo sapiens	3	human																					358	358158213	225644648	PRJEB53138			98.85	1521265	71	lineage4.7	Sensitive	['diff','tbprofiler','WGS_2011-2014_GMB','tree','input']	tuberculosis: unclassified		Mycobacterium tuberculosis
SAMEA4798891	ERR2707176	WGS	INSTITUTE OF TROPICAL MEDICINE	ERX2721455	NextSeq 500	PAIRED	RANDOM	GENOMIC	ILLUMINA	ERS2618811	ERP109980	['ERP109980','PRJEB27847','ena-STUDY-Institute of tropical medicine-19-07-2018-15:36:50:145-547','494011','SAMEA4798891','ERR2707176','10199483','ERS2618811','ena-RUN-Institute of tropical medicine-19-07-2018-15:36:42:897-267','ERX2721455','DRC-090299','ena-EXPERIMENT-Institute of tropical medicine-19-07-2018-15:36:42:897-267']	2009	2018-10-09T05:38:00.000Z		4.4419° S, 15.2663° E	COD	Africa	Kinshasa	sputum	Homo sapiens	3	human																					853	853574557	372579574	PRJEB27847			99.72	1538524	53	lineage4.3.4.1	MDR-TB	['tbprofiler','tree','input','diff','Menardo_2021','Napier_2020']	tuberculosis: human-adapted	L4.3.4.1	Mycobacterium tuberculosis
SAMN41665277	SRR29274226	WGS	FIND, THE FOUNDATION FOR INNOVATIVE NEW DIAGNOSTICS	SRX24791681	Illumina HiSeq 2000	PAIRED	RANDOM	GENOMIC	ILLUMINA	SRS21508902	SRP511585	['SRS21508902','EUST09104','EUST09104_lib9_R1.fastq.gz','SAMN41665277','SRP511585','bp0','SRR29274226','SRX24791681','1119933','41665277','PRJNA1119933','EUST09104_lib9']	2017-07	2024-06-04T09:42:00.000Z			BGR	Europe			Homo sapiens	3	human																					341	341247269	145563519	PRJNA1119933									tuberculosis: unclassified		Mycobacterium tuberculosis
SAMEA7560195	ERR4827759	WGS	IML GAUTING	ERX4697743	NextSeq 500	PAIRED	RANDOM	GENOMIC	ILLUMINA	ERS5316832	ERP124980	['ERS5316832','sample.2333','PRJEB41239','ERP124980','project.Central_Asia','run.2333','773307','experiment.2333','22475760','SAMEA7560195','ERR4827759','ERX4697743']		2021-11-12T01:22:00.000Z																														811	811786506	355302424	PRJEB41239			99.54	1643867	57	lineage2.2.1	MDR-TB	['tbprofiler','CRyPTIC_Gauting_CentralAsia','diff','input','tree']	tuberculosis: unclassified		Mycobacterium tuberculosis
SAMEA12854621	ERR11245627	WGS	SWISS TROPICAL AND PUBLIC HEALTH INSTITUTE	ERX10653831	Illumina NovaSeq 6000	SINGLE	RANDOM	GENOMIC	ILLUMINA	ERS10461510	ERP135175	['PRJEB50582','ERX10653831','G44226','930268','ERS10461510','ERR11245627','SAMEA12854621','ena-RUN-TAB-17-04-2023-19:57:14:670-7352','ena-EXPERIMENT-TAB-17-04-2023-19:57:14:669-7351','ERP135175','8cc6b8bd-130a-4c76-a0b2-3197bafe5cc6','34308189']	2015	2023-07-27T11:29:00.000Z			GEO	Asia		sputum																								391	391742539	131407040	PRJEB50582									tuberculosis: unclassified		Mycobacterium tuberculosis
SAMEA12851845	ERR11243501	WGS	SWISS TROPICAL AND PUBLIC HEALTH INSTITUTE	ERX10651705	Illumina HiSeq 2500	PAIRED	RANDOM	GENOMIC	ILLUMINA	ERS10459832	ERP135175	['ERR11243501','8cc6b8bd-130a-4c76-a0b2-3197bafe5cc6','ena-EXPERIMENT-TAB-17-04-2023-19:50:08:783-4951','ERP135175','930268','PRJEB50582','ERS10459832','G06921','ERX10651705','SAMEA12851845','34306456','ena-RUN-TAB-17-04-2023-19:50:08:784-4952']	2014	2023-07-27T08:46:00.000Z			GEO	Asia		sputum																								425	425507546	192893538	PRJEB50582									tuberculosis: unclassified		Mycobacterium tuberculosis
SAMN31248690	SRR27485779	WGS	INRAE	SRX23156905	DNBSEQ-G400	PAIRED	RANDOM	GENOMIC	DNBSEQ	SRS20107326	SRP483010	['SRR27485779','977-20_1.fq.gz','SAMN31248690','977-20','PRJNA881288','SRX23156905','SRP483010','881288','31248690','SRS20107326']	2020	2024-01-11T04:16:00.000Z	Buruli ulcer	6.71717 N 2.38751 E	BEN	Africa		skin	Homo sapiens	3	human																					1023	1023629700	830418063	PRJNA881288									NTM: unclassified		Mycobacterium ulcerans
SAMN13568024	SRR10808763	WGS	RADBOUDUMC	SRX7482642	NextSeq 500	PAIRED	PCR	GENOMIC	ILLUMINA	SRS5925519	SRP239172	['SRX7482642','bp0','PRJNA595834','1100988_R1.fastq.gz','SRP239172','595834','SRR10808763','1100988','SRS5925519','13568024','SAMN13568024']	2014	2019-12-31T08:58:00.000Z			IDN	Asia	Bandung	sputum	Homo sapiens	3	human																					401	401413156	169235310	PRJNA595834			99.54	1754596	59	lineage2.2.1	Sensitive	['TANDEM','Menardo_2021','tree','tbprofiler','diff','input']	tuberculosis: human-adapted	L2	Mycobacterium tuberculosis
SAMEA114443502	ERR13249749	WGS	SEOUL NATIONAL UNIVERSITY	ERX12620396	Illumina MiSeq	PAIRED	RANDOM	GENOMIC	ILLUMINA	ERS16431286	ERP151439	['ERS16431286','41815683','ERP151439','ERX12620396','SAMEA114443502','1022751','webin-reads-GReAT_IR_026','c7f31963-9edb-49ef-a000-987e031fb6cb','GReAT_IR_026','PRJEB66375','ERR13249749']	2018	2024-08-24T01:55:00.000Z			IRN	Asia		sputum	Homo sapiens	3	human																					597	597751009	369016198	PRJEB66375									tuberculosis: unclassified		Mycobacterium tuberculosis
SAMN07658475	SRR6046250	WGS	MODMEDMICOXFORD	SRX3193146	Illumina MiSeq	PAIRED	RANDOM	GENOMIC	ILLUMINA	SRS2519462	SRP117784	['7658475','SRP117784','PRJNA401515','SRS2519462','SAMN07658475','MMMOSAM:d2eee4c8-6dd4-4868-9729-a35b046fbc0d','SRX3193146','SRR6046250','MMMOSRA:d2eee4c8-6dd4-4868-9729-a35b046fbc0d','401515']	2016	2017-10-27T18:16:00.000Z			GBR	Europe	Oxford		Homo sapiens	3	human																					306	306269506	184535691	PRJNA401515								input	tuberculosis: unclassified		Mycobacterium tuberculosis
SAMN31673411	SRR22251783	WGS	INSTITUTE OF CLINICAL PATHOLOGY AND MEDICAL RESEARCH	SRX18228546	NextSeq 500	PAIRED	RANDOM	GENOMIC	ILLUMINA	SRS15724828	SRP407089	['SRS15724828','bp0','899911','SRP407089','PRJNA899911','SRR22251783','31673411','19-002-0120_1.fastq.gz','19-002-0120','SRX18228546','SAMN31673411']	2019	2022-11-10T00:01:00.000Z			AUS	Oceania	NSW		Homo sapiens	3	human																					630	630286755	258666270	PRJNA899911			99.45	1825130	54	lineage2.2.1	HR-TB	['tbprofiler','tree','input','diff']	tuberculosis: unclassified		Mycobacterium tuberculosis
SAMN21236221	SRR15723246	WGS	SHANGHI CDC	SRX12018512	Illumina HiSeq 2500	PAIRED	other	GENOMIC	ILLUMINA	SRS10023469	SRP335713	['bp0','SRS10023469','SRP335713','E0204','SAMN21236221','PRJNA760838','e0204','SRR15723246','SRX12018512','E0204.1.fastq.gz','21236221','760838']	2012-01	2021-09-05T09:26:00.000Z			CHN	Asia	Shanghai	sputum	Homo sapiens	3	human																					1220	1220133600	515099238	PRJNA760838			99.58	1682864	58	lineage2.2.1	Sensitive	['input','tbprofiler','tree','diff']	tuberculosis: unclassified		Mycobacterium tuberculosis
SAMEA12855037	ERR11246018	WGS	SWISS TROPICAL AND PUBLIC HEALTH INSTITUTE	ERX10654222	Illumina NovaSeq 6000	SINGLE	RANDOM	GENOMIC	ILLUMINA	ERS10461925	ERP135175	['G43885','8cc6b8bd-130a-4c76-a0b2-3197bafe5cc6','ena-EXPERIMENT-TAB-17-04-2023-19:57:14:818-8133','ERS10461925','ena-RUN-TAB-17-04-2023-19:57:14:818-8134','ERR11246018','34308604','SAMEA12855037','ERX10654222','PRJEB50582','ERP135175','930268']	2015	2023-07-27T11:30:00.000Z			GEO	Asia		sputum																								405	405843048	136052774	PRJEB50582									tuberculosis: unclassified		Mycobacterium tuberculosis
SAMN01908855	SRR671831	WGS	BGI	SRX225145	Illumina HiSeq 2000	PAIRED	PCR	GENOMIC	ILLUMINA	SRS388924	SRP018402	['SRR671831','SRS388924','BGI-FCD04K6ACXX-110718-L8-ShX321','1908855','PRJNA187550','BGI_ShX321_MYCtxkDFADFAPEI-112_110718','BGI_ShX321','SRX225145','187550','SAMN01908855','SRP018402']		2015-09-05T06:27:00.000Z			CHN	Asia							S					R	S						S				S			528	528000120	333934619	PRJNA187550	CRyPTIC_WHO2021_PMC7612554		99.45	1829645	38	lineage4.4.2	MDR-TB	['diff','Walker_2022','Napier_2020','input','tbprofiler','tree']	tuberculosis: human-adapted	L4.4.2	Mycobacterium tuberculosis
SAMEA7551309	ERR4817946	WGS	PUBLIC HEALTH ENGLAND	ERX4687788	Illumina HiSeq 2500	PAIRED	RANDOM	GENOMIC	ILLUMINA	ERS5307958	ERP124941	['experiment.20766','ERR4817946','PRJEB41201','22470703','ERS5307958','ERP124941','ERX4687788','run.20766','773303','SAMEA7551309','project.PHE-TB','sample.20766']		2021-11-10T18:14:00.000Z			GBR	Europe																										435	435690596	204117219	PRJEB41201								['input','CRyPTIC_PHE']	tuberculosis: unclassified		Mycobacterium tuberculosis
SAMN03648402	SRR2101155	WGS	UNIVERSITY OF OXFORD	SRX1095849	Illumina HiSeq 2500	PAIRED	RANDOM	GENOMIC	ILLUMINA	SRS991272	SRP061066	['3648402','SRS991272','b431a3dc-d650-4d81-94bc-141a19d7d503_R00000039_v3.bam','SRR2101155','282721','SRP061066','SRX1095849','PRJNA282721','SAMN03648402','C00016916']		2015-07-23T22:30:00.000Z			GBR	Europe										S		S					S	S								404	404540200	305642479	PRJNA282721	CRyPTIC_WHO2021_PMC7612554		99.54	1663471	37	lineage3.1.2	Sensitive	['diff','input','Menardo_2021','Napier_2020','tbprofiler','Walker_2022','tree','Menardo_2018']	tuberculosis: human-adapted	L3.1.2	Mycobacterium tuberculosis
SAMEA104718669	ERR2446318	WGS	RIVM - NATIONAL INSTITUTE FOR PUBLIC HEALTH AND TH	ERX2465419	Illumina HiSeq 2500	SINGLE	RANDOM	GENOMIC	ILLUMINA	ERS2320052	ERP107526	['ERX2465419','ERP107526','ena-STUDY-RIVM - National Institute for Public Health and the Environment-15-03-2018-13:44:58:461-243','ERR2446318','ena-RUN-RIVM - National Institute for Public Health and the Environment-26-03-2018-16:05:17:751-264','8820601','PRJEB25592','ena-EXPERIMENT-RIVM - National Institute for Public Health and the Environment-26-03-2018-16:05:17:751-264','448124','WGSVNTR2016264','ERS2320052','SAMEA104718669']	2016	2019-06-11T18:00:00.000Z			NLD	Europe			Homo sapiens	3	human																					460	460368807	151710633	PRJEB25592								['WGS_2016_NLD','Napier_2020']	tuberculosis: human-adapted	L4.8	Mycobacterium tuberculosis
SAMN41453949	['SRR29081023','SRR29081096']	WGS		['SRX24605225','SRX24605298']	['MinION','Illumina MiSeq']	['PAIRED','SINGLE']	RANDOM	GENOMIC	['OXFORD_NANOPORE','ILLUMINA']	SRS21342969		['SRX24605225','SRR29081096','1113402','SRS21342969','SRX24605298','bp0','H-19-0013','SRP508604','H-19-0013_1.fastq.gz','SAMN41453949','H-19-0013.fastq.gz','SRR29081023','PRJNA1113402','41453949']				14.4007 N 121.0344 E	PHL	Asia		sputum	Homo sapiens	3	human																					901	902171125	722017001	PRJNA1113402									tuberculosis: unclassified		Mycobacterium tuberculosis
SAMN41468328	SRR29093945	WGS	FIND, THE FOUNDATION FOR INNOVATIVE NEW DIAGNOSTICS	SRX24617801	Illumina HiSeq 2000	PAIRED	RANDOM	GENOMIC	ILLUMINA	SRS21354965	SRP507535	['SRR29093945','SRS21354965','883E88_642E92EFB794_48','SAMN41468328','TB-IS-1027-48_S96_R1_001.fastq.gz','1109295','SRX24617801','41468328','PRJNA1109295','SRP507535','883E88_642E92EFB794']	2016	2024-05-21T06:07:00.000Z			KOR	Asia			Homo sapiens	3	human																					393	393832160	180038902	PRJNA1109295								WHO_mutations_2023	tuberculosis: unclassified		Mycobacterium tuberculosis
SAMEA7551504	ERR4818140	WGS	PUBLIC HEALTH ENGLAND	ERX4687982	Illumina HiSeq 2500	PAIRED	RANDOM	GENOMIC	ILLUMINA	ERS5308152	ERP124941	['773303','PRJEB41201','ERX4687982','SAMEA7551504','ERR4818140','ERS5308152','project.PHE-TB','run.20960','22470897','sample.20960','ERP124941','experiment.20960']		2021-11-10T19:06:00.000Z			GBR	Europe																										239	239500755	104034196	PRJEB41201			99.53	2185304	49	lineage2.2.1	Sensitive	['CRyPTIC_PHE','tbprofiler','tree','input','diff']	tuberculosis: unclassified		Mycobacterium tuberculosis
SAMEA1688572	ERR216969	WGS	SC	ERX191634	Illumina HiSeq 2000	PAIRED	RANDOM	GENOMIC	ILLUMINA	ERS156707	ERP001072	['SAMEA1688572','PRJEB2794','102000582-sc-2012-07-19T15:37:49Z-1451556','1884457','204548','SC_EXP_8668_1#71','Karonga_Prevention_Study__KPS____whole_genome_sequencing_in_a_whole_population-sc-2011-12-13T10:33:26Z-2066','ERX191634','SC_RUN_8668_1#71','ERR216969','Karonga_Prevention_Study__KPS____whole_genome_sequ','ERS156707','ERP001072']	2009	2013-01-23T14:26:00.000Z			MWI	Africa	Karonga	sputum	Homo sapiens	3	human																					111	111944200	52606918	PRJEB2794			99.52	921190	17	lineage4.3.4.2.1	Sensitive	['input','Menardo_2021','Karonga_Prevention_Study','diff','tree','tbprofiler']	tuberculosis: human-adapted	L4	Mycobacterium tuberculosis
SAMN30381204	SRR21239915	WGS	STANFORD UNIVERSITY	SRX17249326	NextSeq 500	PAIRED	RANDOM	GENOMIC	ILLUMINA	SRS14814308	SRP394383	['pgy_400','bp0','30381204','SRR21239915','SRP394383','SRX17249326','pgy_400_R1.fastq.gz','PRJNA870648','SRS14814308','SAMN30381204','870648']	2017	2022-08-26T23:39:00.000Z			PRY	South America	Ciudad del Este	sputum	Homo sapiens	3	human																					218	218215536	101660483	PRJNA870648								['input','standford']	tuberculosis: unclassified		Mycobacterium tuberculosis
SAMN36849975	SRR25534233	WGS	SHANDONG PROVINCIAL HOSPITAL	SRX21263435	Illumina HiSeq 4000	PAIRED	RANDOM	GENOMIC	ILLUMINA	SRS18516512	SRP453313	['1002108','SRS18516512','SAMN36849975','bp0','T929.IS300_Clean.1.fastq.gz','SRP453313','PRJNA1002108','T929','SRX21263435','SRR25534233','36849975']	2017	2023-08-05T20:42:00.000Z		36.40 N 117.00 E	CHN	Asia	Shandong	As reported: phlegm	Homo sapiens	3	human																					1081	1081408800	467378201	PRJNA1002108			99.57	1845327	63	lineage2.2.1	Sensitive	['tbprofiler','diff','input','tree']	tuberculosis: human-adapted	L4	Mycobacterium tuberculosis	H37Rv
SAMEA3275653	ERR2515928	WGS	CTB/NICD	ERX2535136	Illumina MiSeq	PAIRED	RANDOM	GENOMIC	ILLUMINA	ERS2400527	ERP107968	['SAMEA3275653','project.First_10k_genomes_study_set_5','ERR2515928','run.8146','10125266','ERP107968','PRJEB25997','sample.8146','ERS2400527','experiment.8146','ERX2535136','493035']		2021-10-23T19:16:00.000Z			ZAF	Africa						S	S			S		S	S				S	S	S				S			362	362133495	234107816	PRJEB25997	Walker_2022		99.75	870509	49	lineage4.8.1	Sensitive	['tree','Napier_2020','tbprofiler','CRyPTIC_CTB-NICD','input','Walker_2022','diff']	tuberculosis: human-adapted	L4.8.1	Mycobacterium tuberculosis
SAMEA7280258	ERR4553516	WGS	INSTITUTE OF TROPICAL MEDICINE	ERX4489886	Illumina HiSeq 2500	PAIRED	RANDOM	GENOMIC	ILLUMINA	ERS5040859	ERP123102	['660147','ERP123102','SAMEA7280258','ERS5040859','ERR4553516','ena-EXPERIMENT-Institute of tropical medicine-28-08-2020-16:29:08:350-114','ena-STUDY-Institute of tropical medicine-27-07-2020-14:37:16:152-1905','ERX4489886','ITM2006-03705','PRJEB39569','ena-RUN-Institute of tropical medicine-28-08-2020-16:29:08:350-114','15937305']	2006	2020-08-29T18:41:00.000Z			BGD	Asia		sputum	Homo sapiens	3	human																					294	294079446	127263755	PRJEB39569			99.68	1736600	61	lineage4.3.4.2	MDR-TB	['tbprofiler','tree','diff','input']	tuberculosis: unclassified		Mycobacterium tuberculosis
SAMEA5189435	ERR4187832	WGS	WELLCOME SANGER INSTITUTE	ERX4149601	HiSeq X Ten	PAIRED	RANDOM	GENOMIC	ILLUMINA	ERS2996930	ERP021867	['Exploring_the_richness_of_Mycobacterium_bovis_strain_diversity-sc-4667','ERS2996930','PRJEB19799','480613','ERR4187832','ERX4149601','ERP021867','15092939','033beb2e-ff90-11e8-9f73-3c4a9275d6c8','SC_RUN_29589_1#256','SC_EXP_29589_1#256','SAMEA5189435']		2020-06-04T07:48:00.000Z			GBR	Europe																										251	251119946	75696656	PRJEB19799			99.37	1244592	39	La1.8.1	Other	['tree','bovis_GBR','diff','input','tbprofiler']	tuberculosis: animal-adapted	La1	Mycobacterium bovis
SAMN21236125	SRR15723141	WGS	SHANGHI CDC	SRX12018618	Illumina HiSeq 2500	PAIRED	other	GENOMIC	ILLUMINA	SRS10023574	SRP335713	['SRP335713','bp0','SAMN21236125','SRR15723141','760838','SRX12018618','PRJNA760838','c0458','C0458','SRS10023574','C0458.1.fastq.gz','21236125']	2010-01	2021-09-05T09:26:00.000Z			CHN	Asia	Shanghai	sputum	Homo sapiens	3	human																					699	699465000	302144134	PRJNA760838			99.52	1614992	52	lineage2.2.1	Sensitive	['diff','input','tree','tbprofiler']	tuberculosis: unclassified		Mycobacterium tuberculosis
SAMN17266352	SRR13399182	WGS	NATIONAL JEWISH HEALTH	SRX9818200	Illumina HiSeq 2500	PAIRED	RANDOM	GENOMIC	ILLUMINA	SRS8001316	SRP159996	['CF00776-00788.MAV','SRP159996','CF00776-00788.MAV.trimmed-pair1.fastq.gz','SAMN17266352','SRX9818200','17266352','SRR13399182','319839','SRS8001316','PRJNA319839']	2016	2021-01-10T23:48:00.000Z			USA	North America	CO	sputum	Homo sapiens	3	human																					374	374025990	186509032	PRJNA319839									NTM: avium complex		Mycobacterium avium
SAMEA7554799	ERR4821431	WGS	PUBLIC HEALTH ENGLAND	ERX4691273	Illumina HiSeq 2500	PAIRED	RANDOM	GENOMIC	ILLUMINA	ERS5311443	ERP124941	['run.24252','ERR4821431','22474193','project.PHE-TB','ERP124941','experiment.24252','sample.24252','PRJEB41201','ERX4691273','773303','SAMEA7554799','ERS5311443']		2021-11-11T02:13:00.000Z			GBR	Europe																										449	449357561	202357605	PRJEB41201			98.96	1559608	53	lineage4.2.2	Sensitive	['tree','CRyPTIC_PHE','input','tbprofiler','diff']	tuberculosis: unclassified		Mycobacterium tuberculosis
SAMEA115751575	ERR13292457	WGS	UNIVERSITY OF OXFORD, NUFFIELD DEPARTMENT OF MEDIC	ERX12662943	Illumina MiSeq	PAIRED	RANDOM PCR	GENOMIC	ILLUMINA	ERS20267862	ERP161058	['SAMEA115751575','1124794','b28b5ff0-515d-42d2-bc0f-19e45ec26bb9','ERX12662943','668778aababa','ERR13292457','webin-reads-668778aababa','ERS20267862','41910514','PRJEB76547','ERP161058']	2020	2024-08-10T07:32:00.000Z			USA	North America																										487	487597936	314870231	PRJEB76547								CRyPTIC_2024	tuberculosis: unclassified		Mycobacterium tuberculosis
SAMN15404346	SRR12399035	AMPLICON	GENOSCREEN	SRX8897253	NextSeq 500	PAIRED	PCR	GENOMIC	ILLUMINA	SRS7156026	SRP276358	['643157','SAMN15404346','SRR12399035','SRX8897253','27-9_S27_L001_R1_001.fastq.gz','DRC_Deeplex708','27-9','SRP276358','SRS7156026','15404346','PRJNA643157','bp0']	2016	2020-08-06T09:55:00.000Z			COD	Africa		sputum	Homo sapiens	3	human																					40	40207196	21030126	PRJNA643157									tuberculosis: unclassified		Mycobacterium tuberculosis
SAMN09725522	SRR7617451	WGS	AGRESEARCH	SRX4482126	Illumina MiSeq	PAIRED	RANDOM PCR	GENOMIC	ILLUMINA	SRS3606475	SRP155672	['SRS3606475','9725522','PRJNA479921','SRP155672','SRR7617451','AgR1615_R2.fastq.gz','479921','SAMN09725522','SRX4482126','AgR1615']	2013	2018-07-29T22:05:00.000Z			NZL	Oceania	Kokatahi		Bos taurus	2	bovine																					340	340832562	196048245	PRJNA479921			99.23	1393018	65	La1.8.1	Other	['tree','tbprofiler','input','diff']	tuberculosis: animal-adapted	La1	Mycobacterium bovis
SAMN06579119	SRR5341303	WGS	INSTITUTE OF BIOINFORMATICS	SRX2637996	Illumina HiSeq 2500	PAIRED	RANDOM	GENOMIC	ILLUMINA	SRS2046018	SRP101836	['6579119','PRJNA379070','JAL_IOB_169_R1.fastq.gz','SAMN06579119','SRS2046018','379070','SRX2637996','LIB26221','bp0','SRP101836','SRR5341303','JAL_IOB_169']	2014	2017-03-14T16:27:00.000Z		26.8467 N 80.9462 E	IND	Asia	Uttar Pradesh	sputum	Homo sapiens	3	human																					346	346036000	145916804	PRJNA379070			5.32	26596	0		Sensitive	['input','tbprofiler']	tuberculosis: unclassified		Mycobacterium tuberculosis
SAMN02599018	['SRR1172293','SRR1180340','SRR1169574','SRR1180479']	WGS		['SRX479644','SRX471071']	Illumina HiSeq 2000	PAIRED	RANDOM	GENOMIC	ILLUMINA	SRS557864		['SRR1180340','PRJNA235852','2892406.WR39947.Pond-321106.C38J0ACXX140204.P','SRP037952','SRR1180479','SRX471071','SRR1172293','M1400','C38J0ACXX140204.3.Illumina_P5-Wodel_P7-Xokep.bam','C38J0ACXX140204.4.Illumina_P5-Wodel_P7-Xokep.bam','2892406.WR39948.Solexa-220527.C361VACXX140214.P','2599018','C361VACXX140214.5.tagged_38.bam','235683','SRR1169574','SAMN02599018','C361VACXX140214.6.tagged_38.bam','PRJNA235683','SRS557864','SRX479644']	2002				IND	Asia	Tiruvallur	sputum	Homo sapiens	3	human																					1540	1542778838	826185966	PRJNA235683			86.99	7196088	159	lineage1.1.2	Sensitive	['tbprofiler','Menardo_2021','tree','diff','input','Menardo_2018','Napier_2020']	tuberculosis: human-adapted	L1.1.2	Mycobacterium tuberculosis
SAMEA7548568	ERR4815208	WGS	PUBLIC HEALTH ENGLAND	ERX4685050	Illumina MiSeq	PAIRED	RANDOM	GENOMIC	ILLUMINA	ERS5305220	ERP124941	['project.PHE-TB','ERP124941','experiment.18028','ERR4815208','sample.18028','ERS5305220','SAMEA7548568','ERX4685050','773303','run.18028','PRJEB41201','22467965']		2021-11-10T13:11:00.000Z			GBR	Europe										S		S					S	S								330	330984741	236996862	PRJEB41201	Walker_2022		98.93	1023859	33	lineage2.2.1.1	Sensitive	['Walker_2022','diff','tbprofiler','input','CRyPTIC_PHE','tree']	tuberculosis: unclassified		Mycobacterium tuberculosis
SAMEA3504616	ERR1203069	WGS	THE WELLCOME TRUST SANGER INSTITUTE	ERX1275311	Illumina HiSeq 2000	PAIRED	RANDOM	GENOMIC	ILLUMINA	ERS811765	ERP004216	['ERR1203069','ERS811765','TBNM_2608-sc-2379606','SC_RUN_17966_3#70','Genomics_of_Mycobacterium_africanum_on_the_global_and_local_scale-sc-2013-10-29T16:00:38Z-2837','ERX1275311','4405524','ERP004216','PRJEB4884','SAMEA3504616','SC_EXP_17966_3#70','239555']		2016-02-27T21:09:00.000Z			GHA	Africa																										549	549668000	82764850	PRJEB4884			99.38	1804564	52	lineage5.1.4	Sensitive	['Coscolla_2021','tree','Napier_2020','tbprofiler','Menardo_2018','diff','input']	tuberculosis: human-adapted	L5.1.4	Mycobacterium africanum
SAMN41453987	['SRR29081083','SRR29081005']	WGS		['SRX24605243','SRX24605311']	['MinION','Illumina MiSeq']	['SINGLE','PAIRED']	RANDOM	GENOMIC	['ILLUMINA','OXFORD_NANOPORE']	SRS21342987		['SRX24605243','SRX24605311','SRR29081005','41453987','SRP508604','H-21-0028_1.fastq.gz','SRS21342987','H-21-0028.fastq.gz','H-21-0028','SRR29081083','SAMN41453987','bp0','PRJNA1113402','1113402']				14.4242 N 121.0451 E	PHL	Asia		sputum	Homo sapiens	3	human																					669	669631192	538494103	PRJNA1113402									tuberculosis: unclassified		Mycobacterium tuberculosis
SAMEA2342324	ERR502292	WGS	SC	ERX467649	Illumina HiSeq 2000	PAIRED	RANDOM	GENOMIC	ILLUMINA	ERS400009	ERP003508	['2776704','ERP003508','SAMEA2342324','SC_RUN_12274_7#53','230309','ERX467649','M05002310-sc-1657815','ERS400009','PRJEB4239','Isoniazid_resistant_TB_outbreak_investigation-sc-2013-07-02T11:32:57Z-2688','SC_EXP_12274_7#53','ERR502292']		2014-06-10T21:15:00.000Z																														329	329825000	131279324	PRJEB4239			99.84	2931959	68	lineage4.6.2.2	HR-TB	['tbprofiler','input','Menardo_2021','diff','tree']	tuberculosis: human-adapted	L4	Mycobacterium tuberculosis
SAMN15407200	SRR12119946	AMPLICON	GENOSCREEN	SRX8641494	NextSeq 500	PAIRED	PCR	GENOMIC	ILLUMINA	SRS6926215	SRP269393	['bp0','DRC_Deeplex1367','SRS6926215','SAMN15407200','15407200','PRJNA643242','80-18_S190_R1_001.fastq.gz','SRR12119946','SRP269393','SRX8641494','643242','80-18']	2016	2020-06-30T17:22:00.000Z			COD	Africa		sputum	Homo sapiens	3	human																					42	42113507	19376487	PRJNA643242									tuberculosis: unclassified		Mycobacterium tuberculosis
SAMN39287208	SRR27450520	WGS	MDUPHL	SRX23122157	NextSeq 550	PAIRED	RANDOM	GENOMIC	ILLUMINA	SRS20075710	SRP399923	['SRS20075710','AUSMDU00068528','SRX23122157','39287208','SRP399923','SAMN39287208','PRJNA857537','AUSMDU00068528_S54_R1_001.fastq.gz','SRR27450520','857537']	2022	2024-01-07T19:34:00.000Z			AUS	Oceania	Victoria		Homo sapiens	3	human																					623	623704511	282003187	PRJNA857537			99.58	1528188	53	lineage3	Sensitive	['tree','tbprofiler','input','diff']	tuberculosis: unclassified		Mycobacterium tuberculosis
SAMEA1059544	ERR3337588	WGS	WELLCOME SANGER INSTITUTE	ERX3362297	Illumina HiSeq X Ten	PAIRED	RANDOM	GENOMIC	ILLUMINA	ERS2365132	ERP024108	['a960f77c-be4d-11e7-b52c-3c4a9275d6c8','512657','PRJEB21813','ERP024108','ERX3362297','11844276','Mycobacteria_in_non_CF_bronchiectasis_patients-sc-4853','SC_RUN_25825_1#196','SAMEA1059544','ERS2365132','ERR3337588','SC_EXP_25825_1#196']		2019-05-24T21:12:00.000Z																														467	467086186	187512318	PRJEB21813									NTM: avium complex		Mycobacterium avium
SAMEA7554092	ERR4820725	WGS	PUBLIC HEALTH ENGLAND	ERX4690567	Illumina HiSeq 2500	PAIRED	RANDOM	GENOMIC	ILLUMINA	ERS5310737	ERP124941	['773303','ERX4690567','SAMEA7554092','ERP124941','22473487','sample.23546','ERS5310737','PRJEB41201','project.PHE-TB','run.23546','ERR4820725','experiment.23546']		2021-11-11T01:45:00.000Z			GBR	Europe																										140	140405523	58456410	PRJEB41201			91.48	1181777	26	lineage4.1.2.1	Sensitive	['tree','diff','tbprofiler','CRyPTIC_PHE','input']	tuberculosis: unclassified		Mycobacterium tuberculosis
SAMN31674269	SRR22250097	WGS	INSTITUTE OF CLINICAL PATHOLOGY AND MEDICAL RESEARCH	SRX18226821	NextSeq 500	PAIRED	RANDOM	GENOMIC	ILLUMINA	SRS15723169	SRP407089	['bp0','21-002-0221','899911','SRR22250097','21-002-0221_1.fastq.gz','31674269','SRP407089','PRJNA899911','SRX18226821','SAMN31674269','SRS15723169']	2021	2022-11-09T19:23:00.000Z			AUS	Oceania	NSW		Homo sapiens	3	human																					2184	2184986051	935441096	PRJNA899911			99.26	1946074	65	lineage1.1.1.1	HR-TB	['diff','tree','input','tbprofiler']	tuberculosis: unclassified		Mycobacterium tuberculosis
SAMN30547647	SRR21279418	WGS	SCHOOL OF PUBLIC HEALTH, FUDAN UNIVERSITY	SRX17288711	Illumina HiSeq 2500	PAIRED	RANDOM	GENOMIC	ILLUMINA	SRS14853240	SRP394436	['SRR21279418','SRX17288711','bp0','874331','30547647','SRP394436','PRJNA874331','SAMN30547647','lzwG133B24_R1.fastq.gz','lzwG133B24','SRS14853240']	2018	2022-08-28T11:54:00.000Z			CHN	Asia	Eastern China		Homo sapiens	3	human																					2315	2315727873	915676697	PRJNA874331								input	tuberculosis: unclassified		Mycobacterium tuberculosis
SAMN41421263	SRR29056284	WGS	FIND, THE FOUNDATION FOR INNOVATIVE NEW DIAGNOSTICS	SRX24581136	Illumina HiSeq 2000	PAIRED	RANDOM	GENOMIC	ILLUMINA	SRS21321051	SRP507535	['SRR29056284','6B1800_BDE3FBA96DBD_IDR1600027858','1109295','PRJNA1109295','SRP507535','IDR1600027858_R1.fastq.gz','41421263','6B1800_BDE3FBA96DBD','SAMN41421263','SRS21321051','SRX24581136']		2024-05-16T12:09:00.000Z			USA	North America			Homo sapiens	3	human																					435	435656700	251863618	PRJNA1109295								WHO_mutations_2023	tuberculosis: unclassified		Mycobacterium tuberculosis
SAMEA3447569	ERR2517318	WGS	RIVM	ERX2536534	Illumina HiSeq 2500	PAIRED	RANDOM	GENOMIC	ILLUMINA	ERS2401996	ERP107973	['run.8840','PRJEB26002','ERX2536534','ERR2517318','ERS2401996','SAMEA3447569','10126655','experiment.8840','sample.8840','project.First_10k_genomes_study_set_10','ERP107973','493040']		2022-07-14T17:38:00.000Z			NLD	Europe										S		R					S	S	R							1122	1122874849	611632058	PRJEB26002	Walker_2022		99.4	1821044	44	lineage4.3.1	HR-TB	['tree','Walker_2022','Napier_2020','tbprofiler','input','diff','CRyPTIC_RIVM']	tuberculosis: human-adapted	L4.3.1	Mycobacterium tuberculosis
SAMEA7528355	ERR4799770	WGS	FOUNDATION FOR MEDICAL RESEARCH INDIA	ERX4669185	NextSeq 500	PAIRED	RANDOM	GENOMIC	ILLUMINA	ERS5284825	ERP124850	['experiment.28235','773292','ERP124850','ERS5284825','ERX4669185','ERR4799770','PRJEB41116','run.28235','sample.28235','project.Mumbai','22461899','SAMEA7528355']		2021-11-10T02:12:00.000Z			IND	Asia	Mumbai																									831	831570000	342400611	PRJEB41116			99.38	1686189	54	lineage3	Sensitive	['CRyPTIC_IND','tree','tbprofiler','input','diff']	tuberculosis: unclassified		Mycobacterium tuberculosis
SAMN31672805	SRR22251347	WGS	INSTITUTE OF CLINICAL PATHOLOGY AND MEDICAL RESEARCH	SRX18227709	NextSeq 500	PAIRED	RANDOM	GENOMIC	ILLUMINA	SRS15723991	SRP407089	['SRS15723991','SRR22251347','SRP407089','SRX18227709','17-3391-0318_1.fastq.gz','bp0','31672805','17-3391-0318','SAMN31672805','PRJNA899911','899911']	2017	2022-11-09T23:52:00.000Z			AUS	Oceania	NSW		Homo sapiens	3	human																					379	379397033	166149407	PRJNA899911			99.76	1831825	60	lineage4.6.2.2	Sensitive	['input','tbprofiler','tree','diff']	tuberculosis: unclassified		Mycobacterium tuberculosis
SAMN22014515	SRR16169005	AMPLICON	UW-MADISON	SRX12454044	Illumina MiSeq	PAIRED	PCR	GENOMIC	ILLUMINA	SRS10420079	SRP339784	['SRR16169005','PRJNA768113','22014515','768113','6217-09 RML','SAMN22014515','SRP339784','bp0','SRS10420079','6217_9_RML_Rep1-R1.fastq.gz','SRX12454044','6217-09']	2018	2021-10-02T23:20:00.000Z			USA	North America		lung	Macaca mulatta	3	rhesus macaque																					51	51194436	37733333	PRJNA768113									tuberculosis: human-adapted	L4	Mycobacterium tuberculosis	Erdman
SAMN20981868	SRR15661581	WGS	THE UNIVERSITY OF QUEENSLAND	SRX11958528	NextSeq 500	PAIRED	RANDOM	GENOMIC	ILLUMINA	SRS9967950	SRP333946	['SRP333946','SRS9967950','SRR15661581','SRX11958528','SAMN20981868','12','18MT16841_paired_R1.fastq.gz','18MT16841','757443','PRJNA757443','20981868']	2018	2021-08-28T11:10:00.000Z			PNG	Oceania		sputum	Homo sapiens	3	human																					292	292573041	127071002	PRJNA757443			99.51	1884921	60	lineage2.2.1.1	MDR-TB	['diff','tree','tbprofiler','input']	tuberculosis: unclassified		Mycobacterium tuberculosis
SAMN31672807	SRR22251345	WGS	INSTITUTE OF CLINICAL PATHOLOGY AND MEDICAL RESEARCH	SRX18227711	NextSeq 500	PAIRED	RANDOM	GENOMIC	ILLUMINA	SRS15723993	SRP407089	['SAMN31672807','PRJNA899911','17-3391-0321R_1.fastq.gz','SRX18227711','899911','31672807','bp0','SRS15723993','SRP407089','SRR22251345','17-3391-0321R']	2017	2022-11-09T23:52:00.000Z			AUS	Oceania	NSW		Homo sapiens	3	human																					299	299303686	136901709	PRJNA899911			99.46	1878351	62	lineage2.2.1	Other	['tree','diff','input','tbprofiler']	tuberculosis: unclassified		Mycobacterium tuberculosis
SAMEA2534432	ERR552128	WGS	FZB	ERX511197	Illumina HiSeq 2500	PAIRED		GENOMIC	ILLUMINA	ERS457834	ERP010814	['PRJEB9680','503-09','ERR552128','3793960','503-09_genoscreen_genoscreen_2013-03-28_101bp','ena-STUDY-FZB-22-06-2015-17:16:39:392-292','SAMEA2534432','287903','ERX511197','ERP010814','ERS457834']		2015-06-25T08:04:00.000Z			DEU	Europe										S		S					S	S	S							1001	1001723252	665423364	PRJEB9680	CRyPTIC_WHO2021_PMC7612554							['Napier_2020','Menardo_2021','input','Walker_2022','Menardo_2018']	tuberculosis: human-adapted	L4.8	Mycobacterium tuberculosis
SAMEA14456118	ERR9792903	WGS	PUBLIC HEALTH AGENCY OF SWEDEN	ERX9340364	Ion Torrent S5 XL	SINGLE	RANDOM	GENOMIC	ION_TORRENT	ERS12080404	ERP137927	['SAMEA14456118','SEA202000012','5f7a55da-d931-4f74-852e-16ca825d27df','PRJEB53147','ERR9792903','28800890','ERS12080404','ERP137927','844817','ena-RUN-TAB-30-05-2022-11:16:51:201-11741','ERX9340364','ena-EXPERIMENT-TAB-30-05-2022-11:16:51:201-11740']	2019	2022-06-25T10:10:00.000Z			SWE	Europe			Homo sapiens	3	human																					169	169436154	129272580	PRJEB53147									tuberculosis: unclassified		Mycobacterium tuberculosis
SAMN37458010	SRR26112744	WGS	WADSWORTH CENTER	SRX21826765	NextSeq 550	PAIRED	RANDOM	GENOMIC	ILLUMINA	SRS18926372	SRP338930	['IDR2200036760-01-01','PRJNA766641','SRS18926372','SRP338930','IDR2200036760-01-01.R1.fastq.gz','SRR26112744','IDR2200036760','766641','SAMN37458010','SRX21826765','37458010']	2022	2023-09-19T16:21:00.000Z			USA	North America	New York state	sputum	Homo sapiens	3	human																					379	379662914	166872829	PRJNA766641									tuberculosis: unclassified		Mycobacterium tuberculosis
SAMEA837913	ERR019558	WGS	SC	ERX2009132	Illumina Genome Analyzer II	PAIRED	RANDOM	GENOMIC	ILLUMINA	ERS009111	ERP000192	['M08_14477-sc-2010-05-07-7050','SC_EXP_4846_2#5','Variation discovery in Russian TB isolates-sc-2010','SAMEA837913','ERX2009132','ERS009111','117989','ERR019558','203970','ERP000192','Variation discovery in Russian TB isolates-sc-2010-04-20','PRJEB2138','SC_RUN_4846_2#5']	2008	2012-07-22T03:01:00.000Z			RUS	Europe	Samara		Homo sapiens	3	human																					101	101570760	53928596	PRJEB2138								Napier_2020	tuberculosis: human-adapted	L2.2.1	Mycobacterium tuberculosis
SAMEA9070434	ERR6362267	WGS	Swiss-TPH	ERX5627642	Illumina NovaSeq 6000	SINGLE	RANDOM	GENOMIC	ILLUMINA	ERS6798741	ERP129488	['ERR6362267','G47730_1','SAMEA9070434','737713','PRJEB45389','ERX5627642','ERS6798741','20453584','WGS RR-TB Khayelitsha','ERP129488']		2021-10-13T17:59:00.000Z			ZAF	Africa																										353	353918645	107971659	PRJEB45389								R-RR_HIVcoinf_ZAF	tuberculosis: unclassified		Mycobacterium tuberculosis
SAMN13568399	SRR10808350	WGS	RADBOUDUMC	SRX7482154	Illumina HiSeq 4000	PAIRED	PCR	GENOMIC	ILLUMINA	SRS5925038	SRP239172	['TAN-115_1.fastq.gz','SRR10808350','PRJNA595834','595834','SRP239172','TAN-115','SRX7482154','bp0','13568399','SAMN13568399','SRS5925038']	2014	2019-12-31T09:38:00.000Z			PER	South America	Lima	sputum	Homo sapiens	3	human																					587	587368500	261763879	PRJNA595834			99.69	1707265	59	lineage4.3.2	Sensitive	['tree','tbprofiler','diff','input','TANDEM','standford','Menardo_2021']	tuberculosis: human-adapted	L4	Mycobacterium tuberculosis
SAMN12551190	SRR10040266	WGS	FUDAN UNIVERSITY	SRX6775479	Illumina HiSeq 2000	PAIRED	RANDOM PCR	GENOMIC	ILLUMINA	SRS5322566	SRP219763	['SZ_2017_0721','SRR10040266','12551190','PRJNA559678','SAMN12551190','bp0','SRP219763','SRX6775479','559678','SZ_2017_0721_R1.fastq.gz','MTB_SZ_2017_0721','SRS5322566']	2017	2019-08-30T14:19:00.000Z		22.55 N 114.06 E	CHN	Asia	Shenzhen	sputum	Homo sapiens	3	human																					1953	1953117000	625601353	PRJNA559678			99.53	1824469	62	lineage2.2.2	MDR-TB	['diff','Menardo_2021','tbprofiler','R-MDR_2013-17_Shenzhen_CHN','input','tree']	tuberculosis: human-adapted	L2	Mycobacterium tuberculosis
SAMN11094519	SRR8703881	WGS	INSTITUTE OF MICROBIOLOGY	SRX5499456	Illumina MiSeq	PAIRED	RANDOM	GENOMIC	ILLUMINA	SRS4468671	SRP187997	['SAMN11094519','patient3_R1_001.fastq.gz','bp0','SRX5499456','11094519','Patient3','SRP187997','SRR8703881','PRJNA526295','526295','SRS4468671']	2017-04	2019-06-06T14:04:00.000Z		46.519962 N 6.633597 E	CHE	Europe	Lausanne	lung	Homo sapiens	3	human																					1155	1155429186	752700510	PRJNA526295			99.73	1245036	69	lineage4.3.3	Sensitive	['diff','tbprofiler','tree','input']	tuberculosis: unclassified		Mycobacterium tuberculosis
SAMN30157982	SRR20970002	WGS	CENTRE FOR TUBERCULOSIS CONTROL OF GUANGDONG PROVINCE	SRX16987729	Illumina NovaSeq 6000	PAIRED	RANDOM	GENOMIC	ILLUMINA	SRS14573492	SRP390552	['gdtb_328','SRR20970002','SRS14573492','D20003395a.realigned.bam','SRP390552','866200','SAMN30157982','PRJNA866200','D20003395a','30157982','SRX16987729','bp0']	2017	2022-08-08T18:40:00.000Z		23.08 N 113.14 E	CHN	Asia	Guangdong	sputum	Homo sapiens	3	human																					1147	1147624464	115090767	PRJNA866200			99.4	1806810	64	lineage2.2.1	Pre-XDR-TB	['tree','input','tbprofiler','diff']	tuberculosis: unclassified		Mycobacterium tuberculosis
SAMN02419590	['SRR1181080','SRR1159384','SRR1159294','SRR1180923']	WGS		['SRX463200','SRX479976']	Illumina HiSeq 2000	PAIRED	RANDOM	GENOMIC	ILLUMINA	SRS551950		['SRR1159384','2419590','SRP036433','SAMN02419590','XTB13-145','PRJNA200335','C36E3ACXX140220.1.Illumina_P5-Hinet_P7-Focok.bam','229629','SRR1159294','SRS551950','SRX463200','SRX479976','C3R5HACXX140124.3.tagged_438.bam','SRR1180923','SRR1181080','2528542.WR39447.Pond-320924.C36E3ACXX140220.P','C36E3ACXX140220.2.Illumina_P5-Hinet_P7-Focok.bam','2528542.WR39449.Solexa-213183.C3R5HACXX140124.P','C3R5HACXX140124.2.tagged_438.bam','PRJNA229629']					BLR	Europe		As reported: excreted bodily substance	Homo sapiens	3	human																					1782	1784153688	983519819	PRJNA229629			99.45	4310247	99	lineage2.2.1	Pre-XDR-TB	['tree','tbprofiler','Menardo_2021','input','Menardo_2018','Nimmo_2024','Napier_2020','diff']	tuberculosis: human-adapted	L2.2.1	Mycobacterium tuberculosis
SAMEA115749721	ERR13290565	WGS	UNIVERSITY OF OXFORD, NUFFIELD DEPARTMENT OF MEDIC	ERX12661051	Illumina HiSeq 2000	PAIRED	RANDOM PCR	GENOMIC	ILLUMINA	ERS20266008	ERP161058	['1124794','SAMEA115749721','ERS20266008','b28b5ff0-515d-42d2-bc0f-19e45ec26bb9','webin-reads-7af528ae5c04','PRJEB76547','7af528ae5c04','ERR13290565','41892085','ERX12661051','ERP161058']	2018				SWE	Europe																										0	0	0	PRJEB76547								CRyPTIC_2024	tuberculosis: unclassified		Mycobacterium tuberculosis
SAMEA7702110	ERR4972493	WGS	HOSPITAL GENERAL UNIVERSITARIO GREGORIO MARANON	ERX4791149	NextSeq 500	PAIRED	PCR	GENOMIC	ILLUMINA	ERS5458621	ERP125674	['PRJEB41837','ena-EXPERIMENT-Hospital General Universitario Gregorio Maranon-10-12-2020-12:56:41:075-23','17760125','ERX4791149','ARG26214-16','ERR4972493','ERP125674','ena-RUN-Hospital General Universitario Gregorio Maranon-10-12-2020-12:56:41:075-23','698873','SAMEA7702110','ERS5458621','ena-STUDY-Hospital General Universitario Gregorio Maranon-10-12-2020-11:15:07:381-97']	2016	2021-02-07T04:51:00.000Z			ARG	South America			Homo sapiens	3	human																					365	365880472	143124330	PRJEB41837			99.78	2178807	74	lineage4.3.3	MDR-TB	['tree','standford','diff','input','tbprofiler']	tuberculosis: unclassified		Mycobacterium tuberculosis
SAMEA115744943	ERR13276225	WGS	UNIVERSITY OF OXFORD, NUFFIELD DEPARTMENT OF MEDIC	ERX12646651	NextSeq 500	PAIRED	RANDOM PCR	GENOMIC	ILLUMINA	ERS20254827	ERP161058	['c3e7a40580bf','webin-reads-c3e7a40580bf','ERR13276225','ERS20254827','SAMEA115744943','1124794','ERX12646651','41870731','b28b5ff0-515d-42d2-bc0f-19e45ec26bb9','PRJEB76547','ERP161058']	2020	2024-08-07T22:18:00.000Z			DEU	Europe																										621	621930982	264177816	PRJEB76547								CRyPTIC_2024	tuberculosis: unclassified		Mycobacterium tuberculosis
SAMN41389884	SRR29016810	WGS	FIND, THE FOUNDATION FOR INNOVATIVE NEW DIAGNOSTICS	SRX24543317	Illumina HiSeq 2000	PAIRED	RANDOM	GENOMIC	ILLUMINA	SRS21287841	SRP507535	['1109295','PRJNA1109295','1019C8_FE52C5704DF2_2008-00695','TB-IS-1044-2008-00695_S229_R1_001.fastq.gz','1019C8_FE52C5704DF2','SRR29016810','SAMN41389884','SRX24543317','SRS21287841','SRP507535','41389884']	2007	2024-05-14T09:32:00.000Z			BGD	Asia			Homo sapiens	3	human																					290	290165828	117633953	PRJNA1109295			99.74	1718579	58	lineage4	MDR-TB	['WHO_mutations_2023','tbprofiler','tree','diff','input']	tuberculosis: unclassified		Mycobacterium tuberculosis
SAMEA112910782	ERR11252715	WGS	IBV_CSIC	ERX10660939	NextSeq 2000	PAIRED	RANDOM	GENOMIC	ILLUMINA	ERS14911386	ERP146514	['PRJEB61426','1097147','ERP146514','Xpatial_WGS_Mozambique_2018','ERX10660939','ERR11252715','1763596_7','SAMEA112910782','40862726','ERS14911386']		2024-08-04T17:27:00.000Z																														679	679511687	237828769	PRJEB61426									tuberculosis: unclassified		Mycobacterium tuberculosis
SAMEA3281378	ERR776459	WGS	NORWEGIAN INSTITUTE OF PUBLIC HEALTH	ERX719338	Illumina HiSeq 2000	PAIRED	RANDOM	GENOMIC	ILLUMINA	ERS668907	ERP009710	['ERP009710','PRJEB8689','SAMEA3281378','ena-EXPERIMENT-NORWEGIAN INSTITUTE OF PUBLIC HEALTH-04-03-2015-08:10:08:449-8','ena-RUN-NORWEGIAN INSTITUTE OF PUBLIC HEALTH-04-03-2015-08:10:08:449-8','ena-STUDY-NORWEGIAN INSTITUTE OF PUBLIC HEALTH-02-03-2015-14:01:10:499-103','ERR776459','ERS668907','ERX719338','3580560','282873','Ra20']	2009				ARG	South America		sputum	Homo sapiens	3	human																					825	825499866	532194557	PRJEB8689			99.01	1929712	43	lineage4.3.2	MDR-TB	['input','tree','Menardo_2021','tbprofiler','Nimmo_2024','diff','standford']	tuberculosis: human-adapted	L4	Mycobacterium tuberculosis
SAMEA7528320	ERR4799735	WGS	FOUNDATION FOR MEDICAL RESEARCH INDIA	ERX4669150	NextSeq 500	PAIRED	RANDOM	GENOMIC	ILLUMINA	ERS5284790	ERP124850	['project.Mumbai','773292','run.28200','ERR4799735','ERP124850','22461864','ERS5284790','ERX4669150','SAMEA7528320','PRJEB41116','sample.28200','experiment.28200']		2021-11-10T02:05:00.000Z			IND	Asia	Mumbai					S	S				S	S	S	S				S			S		S	S		583	583761000	232118753	PRJEB41116	Walker_2022		99.49	1680550	57	La3	RR-TB	['input','tbprofiler','tree','CRyPTIC_IND','diff','Walker_2022']	tuberculosis: unclassified		Mycobacterium tuberculosis
SAMEA112806524	ERR11082889	WGS	FZB	ERX10530258	NextSeq 500	PAIRED		GENOMIC	ILLUMINA	ERS14814070	ERP010814	['ERX10530258','ERS14814070','287903','PRJEB9680','SAMEA112806524','909-17','33894619','ena-EXPERIMENT-TAB-22-03-2023-09:49:52:904-114045','ena-RUN-TAB-22-03-2023-09:49:52:904-114046','ERR11082889','ena-STUDY-FZB-22-06-2015-17:16:39:392-292','ERP010814']		2023-07-21T05:51:00.000Z																														675	675030967	290910284	PRJEB9680			99.7	1747220	59	lineage4.8	Sensitive	['diff','tbprofiler','tree','input']	tuberculosis: unclassified		Mycobacterium tuberculosis
SAMEA11934406	ERR7737944	WGS	INSTITUTE OF TROPICAL MEDICINE ANTWERP	ERX7306226	Illumina HiSeq 2500	PAIRED	RANDOM	GENOMIC	ILLUMINA	ERS9581565	ERP133916	['6c4e9598-cb36-4fad-abc8-a686b6ac3705','ITM2015-01033','24684694','PRJEB49409','794693','ERX7306226','ERS9581565','ERR7737944','ena-EXPERIMENT-TAB-16-12-2021-11:32:26:327-19312','ERP133916','ena-RUN-TAB-16-12-2021-11:32:26:327-19313','SAMEA11934406']	2015	2022-07-28T01:05:00.000Z			VNM	Asia		sputum	Homo sapiens	3	human																					336	336665674	146168707	PRJEB49409								input	tuberculosis: unclassified		Mycobacterium tuberculosis
SAMEA5542107	ERR3256198	WGS	LSHTM	ERX3282967	Illumina MiSeq	PAIRED	PCR	GENOMIC	ILLUMINA	ERS3344166	ERP114520	['PRJEB31905','12343478','mtb_drs2_PHL-D2012-0134_S13','SAMEA5542107','ena-RUN-LSHTM-29-03-2019-14:35:33:803-90','ERP114520','ena-EXPERIMENT-LSHTM-29-03-2019-14:35:33:803-90','ERX3282967','ERS3344166','556171','ERR3256198','ena-STUDY-LSHTM-28-03-2019-12:03:37:355-131']		2019-07-23T14:09:00.000Z			PHL	Asia																										726	726073129	466544983	PRJEB31905			99.47	1344311	86	lineage1.2.1.2.1	MDR-TB	['Menardo_2021','tbprofiler','Napier_2020','diff','tree','input']	tuberculosis: human-adapted	L2.2.1	Mycobacterium tuberculosis
SAMEA7526255	ERR4797702	WGS	FOUNDATION FOR MEDICAL RESEARCH INDIA	ERX4667120	NextSeq 500	PAIRED	RANDOM	GENOMIC	ILLUMINA	ERS5282728	ERP124850	['PRJEB41116','project.Mumbai','SAMEA7526255','ERR4797702','ERX4667120','experiment.10692','sample.10692','ERS5282728','ERP124850','22459818','773292','run.10692']		2021-11-09T22:56:00.000Z			IND	Asia	Mumbai					S	S			R	R	R	S	S				R		S	S	S	R	S	R	515	515461500	244140358	PRJEB41116	['Walker_2022','CRyPTIC_reuse_table']		99.56	1410543	46	lineage2.2.1	Pre-XDR-TB	['tree','CRyPTIC_reuse_table','input','CRyPTIC_IND','diff','tbprofiler','Walker_2022']	tuberculosis: unclassified		Mycobacterium tuberculosis
SAMEA5163833	ERR4178199	WGS	WELLCOME SANGER INSTITUTE	ERX4141623	HiSeq X Ten	PAIRED	RANDOM	GENOMIC	ILLUMINA	ERS2971556	ERP112727	['15056396','SC_RUN_29544_1#191','SC_EXP_29544_1#191','ERR4178199','SAMEA5163833','ERX4141623','The_Genomics_of_Multidrug_Resistant_Tuberculosis_Transmission__NIHR_funded_-sc-5364','1bda3040-6414-11e8-bf99-3c4a9275d6c8','ERS2971556','ERP112727','626130','PRJEB30294']		2020-05-29T15:38:00.000Z																														260	260965448	62238663	PRJEB30294			99.84	1398019	48	lineage4.3.4.2	MDR-TB	['tbprofiler','tree','input','diff']	tuberculosis: unclassified		Mycobacterium tuberculosis
SAMEA115751424	ERR13292302	WGS	UNIVERSITY OF OXFORD, NUFFIELD DEPARTMENT OF MEDIC	ERX12662788	Illumina MiSeq	PAIRED	RANDOM PCR	GENOMIC	ILLUMINA	ERS20267711	ERP161058	['ERS20267711','ERR13292302','1124794','webin-reads-b4a4891ed8a8','b28b5ff0-515d-42d2-bc0f-19e45ec26bb9','b4a4891ed8a8','ERP161058','PRJEB76547','41910364','SAMEA115751424','ERX12662788']	2020	2024-08-19T04:32:00.000Z			USA	North America																										425	425101876	271106922	PRJEB76547								CRyPTIC_2024	tuberculosis: unclassified		Mycobacterium tuberculosis
SAMN15702946	SRR12395324	WGS	WADSWORTH CENTER	SRX8893573	MinION	SINGLE	RANDOM	GENOMIC	OXFORD_NANOPORE	SRS7152595	SRP276100	['SRX8893573','IDR1900031545-01-01.fastq.gz','SRS7152595','PRJNA650381','bp0','SAMN15702946','SRP276100','IDR1900031545-01-01','15702946','SRR12395324','650381','A120']	2019	2020-08-05T13:33:00.000Z		40.571349 N 74.63753988 W	USA	North America	RARITAN	As reported: SPT	Homo sapiens	3	human																					451	451710463	408141807	PRJNA650381									tuberculosis: unclassified		Mycobacterium tuberculosis
SAMEA7549281	ERR4815920	WGS	PUBLIC HEALTH ENGLAND	ERX4685762	Illumina HiSeq 2500	PAIRED	RANDOM	GENOMIC	ILLUMINA	ERS5305932	ERP124941	['ERP124941','773303','project.PHE-TB','ERR4815920','experiment.18740','run.18740','PRJEB41201','sample.18740','ERX4685762','ERS5305932','22468677','SAMEA7549281']		2021-11-10T15:01:00.000Z			GBR	Europe																										348	348075689	148831751	PRJEB41201			96.1	1765823	40	lineage3	Sensitive	['CRyPTIC_PHE','tbprofiler','diff','tree','input']	tuberculosis: unclassified		Mycobacterium tuberculosis
SAMEA7116560	ERR4403826	WGS	HOSPITAL GENERAL UNIVERSITARIO GREGORIO MARANON	ERX4346137	Illumina MiSeq	PAIRED	Restriction Digest	GENOMIC	ILLUMINA	ERS4877103	ERP123249	['ena-EXPERIMENT-Hospital General Universitario Gregorio Maranon-03-08-2020-15:50:16:230-2','674185','PRJEB39699','ERX4346137','P97','ERS4877103','16357915','ena-RUN-Hospital General Universitario Gregorio Maranon-03-08-2020-15:50:16:230-2','SAMEA7116560','ena-STUDY-Hospital General Universitario Gregorio Maranon-03-08-2020-15:50:17:059-2119','ERR4403826','ERP123249']	2018	2020-11-05T23:17:00.000Z			PAN	North America	Colón																									220	220479630	119158020	PRJEB39699								['input','standford','WGS_Colon_PAN']	tuberculosis: human-adapted	L2.2.1	Mycobacterium tuberculosis
SAMN12825871	SRR10305636	WGS	CHINESE CENTER FOR DISEASE CONTROL AND PREVENTION	SRX7017245	Illumina HiSeq 2500	PAIRED	RANDOM	GENOMIC	ILLUMINA	SRS5538462	SRP226155	['PRJNA573798','bp0','SRS5538462','SRR10305636','CN1230','241_1.fq.gz','573798','12825871','241','SRX7017245','SRP226155','SAMN12825871']	2007	2019-10-18T05:22:00.000Z		32.26 N 116.77 E	CHN	Asia	Anhui	sputum	Homo sapiens	3	human																					1246	1246281102	622825735	PRJNA573798			99.54	1747374	50	lineage2.2.1	Sensitive	['tbprofiler','diff','input','tree']	tuberculosis: unclassified		Mycobacterium tuberculosis
SAMEA104447212	ERR2228988	WGS	STATENS SERUM INSTITUT	ERX2282327	NextSeq 500	PAIRED	RANDOM	GENOMIC	ILLUMINA	ERS2065154	ERP022352	['8234819','ena-RUN-STATENS SERUM INSTITUT-21-12-2017-12:46:39:823-201','DKC2-0186','ena-STUDY-STATENS SERUM INSTITUT-03-04-2017-09:47:03:433-394','ERR2228988','SAMEA104447212','PRJEB20214','ERS2065154','ERP022352','ena-EXPERIMENT-STATENS SERUM INSTITUT-21-12-2017-12:46:39:823-201','ERX2282327','388615']	2006	2017-12-22T14:58:00.000Z			DNK	Europe		bronchoalveolar lavage	Homo sapiens	3	human																					329	329634505	146356594	PRJEB20214			99.44	1714095	52	lineage4.8	Sensitive	['outbreak_1112-15_DNK','diff','tbprofiler','input','Napier_2020','tree']	tuberculosis: human-adapted	L4.8	Mycobacterium tuberculosis
SAMN16521765	SRR12882270	WGS	SWISSTPH	SRX9347961	Illumina HiSeq 2000	PAIRED		GENOMIC	ILLUMINA	SRS7570946	SRP288262	['SRR12882270','G04270','BSSE-QGF-40750','PRJNA670836','bp0','SRS7570946','16521765','SRP288262','BSSE_QGF_40750_C7JREANXX_6_C1_G04270_LRu_170815_TAAGGCGA_TATCCTCT_S3_L006_R1_001.fastq.gz','SAMN16521765','670836','SRX9347961']		2020-10-23T06:29:00.000Z			AUS	Oceania		sputum	Homo sapiens	3	human																					868	868808060	424207915	PRJNA670836			99.11	1719845	36	lineage3	Sensitive	['tbprofiler','diff','tree','input']	tuberculosis: unclassified		Mycobacterium tuberculosis
SAMEA2418256	['ERR459442','ERR461942']	WGS		['ERX425783','ERX428283']	Illumina HiSeq 2000	['SINGLE','PAIRED']	RANDOM	GENOMIC	ILLUMINA	ERS423777		['ena-RUN-NORWEGIAN INSTITUTE OF PUBLIC HEALTH-18-03-2014-09:47:45:282-3','ena-STUDY-NORWEGIAN INSTITUTE OF PUBLIC HEALTH-17-03-2014-11:48:37:984-516','SAMEA2418256','ERP005334','ena-EXPERIMENT-NORWEGIAN INSTITUTE OF PUBLIC HEALTH-18-03-2014-08:53:51:633-3','ERS423777','ena-EXPERIMENT-NORWEGIAN INSTITUTE OF PUBLIC HEALTH-18-03-2014-09:47:45:282-3','ena-RUN-NORWEGIAN INSTITUTE OF PUBLIC HEALTH-18-03-2014-08:53:51:633-3','ERX428283','3083283','ERX425783','PRJEB5899','ERR459442','SF3','ERR461942','262467']					NOR	Europe		sputum	Homo sapiens	3	human																					876	877286511	596065535	PRJEB5899			99.87	1645877	51	lineage4.8	MDR-TB	['diff','intrapatient_NOR','input','tree','tbprofiler']	tuberculosis: unclassified		Mycobacterium tuberculosis
SAMEA115738905	ERR13261070	WGS	UNIVERSITY OF OXFORD, NUFFIELD DEPARTMENT OF MEDIC	ERX12631483	NextSeq 500	PAIRED	RANDOM PCR	GENOMIC	ILLUMINA	ERS20248648	ERP161058	['webin-reads-60aa574e68b7','ERR13261070','PRJEB76547','ERX12631483','b28b5ff0-515d-42d2-bc0f-19e45ec26bb9','ERP161058','41857822','ERS20248648','60aa574e68b7','SAMEA115738905','1124794']	2020	2024-08-05T14:20:00.000Z			IND	Asia																										421	421722300	192867531	PRJEB76547								CRyPTIC_2024	tuberculosis: unclassified		Mycobacterium tuberculosis
SAMN13568420	SRR10808327	WGS	RADBOUDUMC	SRX7482177	Illumina HiSeq 4000	PAIRED	PCR	GENOMIC	ILLUMINA	SRS5925061	SRP239172	['TAN-152_1.fastq.gz','PRJNA595834','SAMN13568420','bp0','SRP239172','595834','13568420','SRX7482177','SRS5925061','SRR10808327','TAN-152']	2015	2019-12-31T08:38:00.000Z			PER	South America	Lima	sputum	Homo sapiens	3	human																					474	474675300	214159204	PRJNA595834								['standford','TANDEM','Menardo_2021','input']	tuberculosis: human-adapted	L4	Mycobacterium tuberculosis
SAMN40030732	SRR28044389	WGS	CHRISTIAN MEDICAL COLLAGE, VELLORE	SRX23695969	Illumina NovaSeq 6000	PAIRED	RANDOM	GENOMIC	ILLUMINA	SRS20526203	SRP226525	['SRX23695969','SAMN40030732','40030732','575883','PRJNA575883','SRR28044389','SRP226525','SRS20526203','2401021709','2401021709_R1.fastq.gz']	2022	2024-02-22T06:56:00.000Z		21.7679 N 78.8718 E	IND	Asia	Madhya Pradesh - Bhairopur	pulmonary	Homo sapiens	3	human																					1155	1155848224	379808788	PRJNA575883			99.47	1824344	57	lineage3	Sensitive	['diff','input','tbprofiler','tree']	tuberculosis: unclassified		Mycobacterium tuberculosis
SAMEA12855112	ERR11246091	WGS	SWISS TROPICAL AND PUBLIC HEALTH INSTITUTE	ERX10654295	Illumina NovaSeq 6000	SINGLE	RANDOM	GENOMIC	ILLUMINA	ERS10462000	ERP135175	['SAMEA12855112','34308679','ERP135175','ena-EXPERIMENT-TAB-17-04-2023-19:57:14:849-8279','PRJEB50582','G46242','ena-RUN-TAB-17-04-2023-19:57:14:850-8280','ERX10654295','ERR11246091','ERS10462000','930268','8cc6b8bd-130a-4c76-a0b2-3197bafe5cc6']	2016	2023-07-27T11:31:00.000Z			GEO	Asia		sputum																								483	483970184	150065230	PRJEB50582									tuberculosis: unclassified		Mycobacterium tuberculosis
SAMEA7549199	ERR4815838	WGS	PUBLIC HEALTH ENGLAND	ERX4685680	Illumina MiSeq	PAIRED	RANDOM	GENOMIC	ILLUMINA	ERS5305850	ERP124941	['22468595','PRJEB41201','run.18658','project.PHE-TB','773303','sample.18658','experiment.18658','ERS5305850','ERR4815838','SAMEA7549199','ERX4685680','ERP124941']		2021-11-10T14:10:00.000Z			GBR	Europe																										327	327752273	236421088	PRJEB41201			99.37	810090	24	lineage3	Sensitive	['input','tree','tbprofiler','CRyPTIC_PHE','diff']	tuberculosis: unclassified		Mycobacterium tuberculosis
SAMEA7563657	['ERR12119251','ERR4831216']	WGS		ERX4701200	Illumina MiSeq	PAIRED	RANDOM	GENOMIC	ILLUMINA	ERS5320289		['ERR4831216','project.Cryptic_8th9th10th11th','run.31230','ERX4701200','ERS5320289','run.31230.2','PRJEB41275','sample.31230','experiment.31230','ERR12119251','ERP125016','SAMEA7563657','22479223','773342']					DEU	Europe																										578	578450300	303682640	PRJEB41275	['Walker_2022','CRyPTIC_reuse_table']		99.53	2522669	85	lineage4.1.2.1	Sensitive	['diff','CRyPTIC_reuse_table','CRyPTIC_Gauting','Walker_2022','tbprofiler','tree','input']	tuberculosis: unclassified		Mycobacterium tuberculosis
SAMEA7561164	ERR4828727	WGS	OUCRU-HCMC	ERX4698711	NextSeq 500	PAIRED	RANDOM	GENOMIC	ILLUMINA	ERS5317800	ERP124982	['PRJEB41241','22476734','project.Vietnam','ERR4828727','773308','SAMEA7561164','ERX4698711','run.12527','experiment.12527','ERS5317800','ERP124982','sample.12527']		2021-11-11T06:53:00.000Z			VNM	Asia	Ho Chi Minh City					S				S	S	S	S	S				S		S	S	S	S	S	S	261	261013466	120814243	PRJEB41241	['Walker_2022','CRyPTIC_reuse_table']		99.67	1373315	45	lineage2.1	Sensitive	['diff','tbprofiler','input','tree','CRyPTIC_OUCRU','Walker_2022','CRyPTIC_reuse_table']	tuberculosis: unclassified		Mycobacterium tuberculosis
SAMN40983458	SRR28706584	WGS	NIAID TB PORTALS PROGRAM	SRX24273671	NextSeq 2000	PAIRED	RANDOM	GENOMIC	ILLUMINA	SRS21039637	SRP502062	['SAMN40983458','SRP502062','SRS21039637','TBPO-6124_lib63005_nextseq_nz0015_151bp.filtered_2_bwa.1.fastq.gz','40983458','1074793','PRJNA1074793','SRR28706584','SRX24273671','65380']	2022	2024-04-16T14:22:00.000Z		48.0196 N 66.9237 E	KAZ	Asia		sputum	Homo sapiens	3	human																					404	404366489	144864951	PRJNA1074793			99.5	1324633	45	lineage2.2.1	MDR-TB	['input','tree','diff','tbprofiler']	tuberculosis: unclassified		Mycobacterium tuberculosis
SAMEA7564352	ERR4832036	WGS	OUCRU-HCMC	ERX4701979	Illumina MiSeq	PAIRED	RANDOM	GENOMIC	ILLUMINA	ERS5320983	ERP125021	['ERX4701979','PRJEB41280','ERP125021','SAMEA7564352','22479917','773347','ERS5320983','experiment.32975','ERR4832036','sample.32975','run.32975','project.CRyPTIC_08_02TB']		2021-11-11T12:03:00.000Z			VNM	Asia						S				S	R	R	S	S				S		S	S	S	S	S	S	463	463817380	223234318	PRJEB41280	['CRyPTIC_reuse_table','Walker_2022']		99.5	1361725	45	lineage2.2.1.1	HR-TB	['diff','CRyPTIC_OUCRU','input','tree','Walker_2022','CRyPTIC_reuse_table','tbprofiler']	tuberculosis: unclassified		Mycobacterium tuberculosis
SAMN09101439	SRR7069042	OTHER	MODMEDMICOXFORD	SRX3999725	Illumina MiSeq	PAIRED		OTHER	ILLUMINA	SRS3281942	SRP076676	['SRR7069042','SRP076676','302362','9101439','MMMOSRA:5eb7722c-88e8-42c4-9c03-e6d3def97ca0','PRJNA302362','MMMOSAM:5eb7722c-88e8-42c4-9c03-e6d3def97ca0','SRS3281942','SRX3999725','SAMN09101439']	2017	2018-04-26T14:17:00.000Z			GBR	Europe			Homo sapiens	3	human																					276	276246162	168513302	PRJNA302362									tuberculosis: unclassified		Mycobacterium tuberculosis
SAMD00263734	DRR261124	WGS	RIT_JATA	DRX250827	Illumina MiSeq	PAIRED	RANDOM	GENOMIC	ILLUMINA	DRS357089	DRP011011	['PRJDB10923','1063556','39332032','DRR261124','DRX250827','DRP011011','SAMD00263734','DRS357089']		2024-01-10T14:06:00.000Z			VNM	Asia	Da Nang																									436	436148114	292037613	PRJDB10923			99.61	393875	26	lineage2.2.1	Pre-XDR-TB	['diff','tbprofiler','tree','input']	tuberculosis: unclassified		Mycobacterium tuberculosis
SAMEA115747701	ERR13289044	WGS	UNIVERSITY OF OXFORD, NUFFIELD DEPARTMENT OF MEDIC	ERX12659470	Illumina NovaSeq 6000	PAIRED	RANDOM PCR	GENOMIC	ILLUMINA	ERS20257585	ERP161058	['1124794','ERP161058','94fa4dd9cc23','ERR13289044','ERX12659470','SAMEA115747701','41891175','b28b5ff0-515d-42d2-bc0f-19e45ec26bb9','PRJEB76547','webin-reads-94fa4dd9cc23','ERS20257585']	2022	2024-08-10T05:43:00.000Z			ZAF	Africa																										726	726989802	227741528	PRJEB76547								CRyPTIC_2024	tuberculosis: unclassified		Mycobacterium tuberculosis
SAMN16521816	SRR12882062	WGS	SWISSTPH	SRX9348171	Illumina HiSeq 2000	SINGLE		GENOMIC	ILLUMINA	SRS7571155	SRP288262	['SRX9348171','BSSE_QGF_109998_CBL2DANXX_7_G32913_ATCCTGTA_S28_L007_R1_001_MM_1.fastq.gz','PRJNA670836','bp0','SRS7571155','G32913','SRR12882062','670836','SRP288262','SAMN16521816','16521816','BSSE-QGF-109998']	2017	2020-10-23T06:25:00.000Z			TZA	Africa		sputum	Homo sapiens	3	human																					406	406998522	198181900	PRJNA670836								input	tuberculosis: unclassified		Mycobacterium tuberculosis
SAMEA8989203	ERR6336746	WGS	LSHTM	ERX5968423	Illumina NovaSeq 6000	PAIRED	PCR	GENOMIC	ILLUMINA	ERS6671902	ERP130668	['ena-RUN-LSHTM-20-07-2021-14:55:36:166-60','ERR6336746','20376801','ena-EXPERIMENT-LSHTM-20-07-2021-14:55:36:166-60','SAMEA8989203','ERP130668','ERX5968423','ntms2016_ntps_2016_130','ERS6671902','PRJEB46482','ena-STUDY-LSHTM-20-07-2021-14:03:43:317-406','748663']		2021-09-27T04:33:00.000Z																														280	280854472	111333098	PRJEB46482								input	tuberculosis: unclassified		Mycobacterium tuberculosis
SAMEA115475637	['ERR12866216','ERR12866217']	WGS		['ERX12239038','ERX12239037']	Illumina NovaSeq 6000	SINGLE		GENOMIC	ILLUMINA	ERS18731997		['ena-EXPERIMENT-TAB-10-04-2024-10:42:12:162-1553','42698887','9bc3fa2b-c877-4dc7-b821-d8f2b9e08e1b','ERS18731997','ena-RUN-TAB-10-04-2024-10:42:12:162-1554','G67739','ERR12866217','ena-EXPERIMENT-TAB-10-04-2024-10:42:12:163-1555','ERX12239038','ERX12239037','ERP134075','ERR12866216','SAMEA115475637','PRJEB49562','794708','ena-RUN-TAB-10-04-2024-10:42:12:163-1556']					TZA	Africa			Homo sapiens	3	human																					750	751064666	221654611	PRJEB49562									tuberculosis: unclassified		Mycobacterium tuberculosis
SAMN15703159	SRR12395414	WGS	WADSWORTH CENTER	SRX8893483	MinION	SINGLE	RANDOM	GENOMIC	OXFORD_NANOPORE	SRS7152505	SRP276100	['bp0','IDR1900049506-01-01','IDR1900049506-01-01.fastq.gz','PRJNA650381','SRX8893483','SRR12395414','A260','SRP276100','650381','SAMN15703159','SRS7152505','15703159']	2019	2020-08-05T13:34:00.000Z		40.571349 N 74.63753988 W	USA	North America	RARITAN	As reported: SPT	Homo sapiens	3	human																					903	903724549	825056927	PRJNA650381									tuberculosis: unclassified		Mycobacterium tuberculosis
SAMEA8741752	ERR8665974	WGS	PHS SWEDEN	ERX8324405	Illumina HiSeq 2500	PAIRED	RANDOM	GENOMIC	ILLUMINA	ERS6421334	ERP135611	['ERP135611','project.Belarus_site11','26335012','run.30368.1','ERX8324405','811911','SAMEA8741752','sample.30368','ERR8665974','PRJEB51021','experiment.30368','ERS6421334']		2022-03-15T06:24:00.000Z			BEL	Europe						S				I	R	R	R	R				R		S	S	S	R	S	R	1078	1078096210	353452009	PRJEB51021	CRyPTIC_reuse_table		99.46	1859870	58	lineage2.2.1	Pre-XDR-TB	['CRyPTIC_reuse_table','tree','diff','CRyPTIC_PHS_Sweden_Belarus','input','tbprofiler']	tuberculosis: unclassified		Mycobacterium tuberculosis
SAMEA7332220	ERR4772218	WGS	APHA (ANIMAL AND PLANT HEALTH AGENCY)	ERX4642055	NextSeq 500	PAIRED	RANDOM	GENOMIC	ILLUMINA	ERS5090742	ERP114840	['ERS5090742','ERP114840','EXP_ERS5090742','SAMEA7332220','Epidemiology_of_Mycobacterium_bovis_in_Ethiopia-sc-5794','29bc3bec-fdad-11ea-b5c0-fa163e2f1184','ERX4642055','674092','ERR4772218','RUN_ERS5090742','PRJEB32192','16609908']		2020-11-05T11:39:00.000Z																														233	233846529	97702983	PRJEB32192			84.99	1135322	17	La1.2	Other	['tbprofiler','input','tree','diff']	tuberculosis: animal-adapted	La1	Mycobacterium bovis
SAMN06856069	SRR5657406	WGS	UNIVERSIDAD AUTONOMA DE BAJA CALIFORNIA	SRX2894038	Illumina MiSeq	PAIRED		GENOMIC	ILLUMINA	SRS2261592	SRP108793	['16-0459_S25_L001_R1_001.fastq','6856069','SAMN06856069','SRX2894038','Dairy_cow_154','384996','SRP108793','PRJNA384996','SRS2261592','16-0459_bTB','SRR5657406']	2015	2017-06-08T11:27:00.000Z		32.3159 N 117.30 W	MEX	North America	Baja California,Tijuana	lymph node	Bos taurus	2	domestic cattle																					446	446449624	309658430	PRJNA384996								['Napier_2020','input']	tuberculosis: animal-adapted	La1	Mycobacterium bovis
SAMEA3377908	ERR2516336	WGS	GENOSCREEN	ERX2535552	Illumina HiSeq 2500	PAIRED	RANDOM	GENOMIC	ILLUMINA	ERS2401014	ERP107970	['10125674','PRJEB25999','run.9548','SAMEA3377908','ERX2535552','project.First_10k_genomes_study_set_7','493037','ERR2516336','experiment.9548','sample.9548','ERS2401014','ERP107970']		2022-07-15T22:34:00.000Z			BEL	Europe						S	S			R		R		R			R	R					S			856	856328925	545653961	PRJEB25999	Walker_2022		99.57	1522991	35	lineage2.2.1	MDR-TB	['tree','diff','input','tbprofiler','Walker_2022','Napier_2020','CRyPTIC_Genoscreen']	tuberculosis: human-adapted	L2.2.1	Mycobacterium tuberculosis
SAMN19687940	SRR14801819	WGS	SIMON FRASER UNIVERSITY	SRX11134698	NextSeq 500	PAIRED	RANDOM	GENOMIC	ILLUMINA	SRS9198088	SRP323639	['SRR14801819','19687940','SRX11134698','PRJNA736718','736718','SAMN19687940','TB-222-365-18_S83_1.fastq.gz','SRP323639','bp0','TB-222-365-18_S83','SRS9198088']	2018	2021-06-13T22:45:00.000Z		47.03278 N 28.89972 E	MDA	Europe			Homo sapiens	3	human																					706	706580946	274222437	PRJNA736718			99.56	1688003	55	lineage2.2.1	MDR-TB	['diff','input','tree','tbprofiler']	tuberculosis: unclassified		Mycobacterium tuberculosis
SAMN07658472	SRR6046120	WGS	MODMEDMICOXFORD	SRX3193276	Illumina MiSeq	PAIRED	RANDOM	GENOMIC	ILLUMINA	SRS2519489	SRP117784	['SRR6046120','7658472','MMMOSRA:d3636b45-e374-4591-af43-f09fcfd1c525','SAMN07658472','SRX3193276','PRJNA401515','SRP117784','MMMOSAM:d3636b45-e374-4591-af43-f09fcfd1c525','401515','SRS2519489']	2016	2017-10-27T18:21:00.000Z			GBR	Europe	Oxford		Homo sapiens	3	human																					342	342381941	196597409	PRJNA401515									NTM: avium complex		Mycobacterium intracellulare subsp. chimaera
SAMN05577614	SRR4034810	WGS	HARVARD MEDICAL SCHOOL	SRX2026109	Illumina HiSeq 2000	PAIRED	RANDOM	GENOMIC	ILLUMINA	SRS1620538	SRP082185	['SRP082185','P44-Eta-A2','SAMN05577614','796-eAA2_1.fastq.gz','PRJNA323744','323744','SRX2026109','SRS1620538','SRR4034810','5577614']	2013-11	2016-08-16T03:47:00.000Z		29.6483 S 30.3318 E	ZAF	Africa	Kwazulu-Natal	necropsy (morgue)	Homo sapiens	3	human																					225	225035272	152011699	PRJNA323744								['input','intrapatient_ZAF','denylist','Napier_2020']	tuberculosis: human-adapted	L2.2.1	Mycobacterium tuberculosis
G2828													2018				ESP	Europe	province of Valencia					S					S																				No	99.65	1828307	93	lineage4.3.2	Sensitive	['input','diff','tree','tbprofiler','TGU']	tuberculosis: unclassified		Mycobacterium tuberculosis
SAMEA115747754	ERR13289288	WGS	UNIVERSITY OF OXFORD, NUFFIELD DEPARTMENT OF MEDIC	ERX12659714	Illumina NovaSeq 6000	PAIRED	RANDOM PCR	GENOMIC	ILLUMINA	ERS20257638	ERP161058	['b28b5ff0-515d-42d2-bc0f-19e45ec26bb9','ERP161058','webin-reads-de7fa229af66','ERS20257638','de7fa229af66','ERR13289288','SAMEA115747754','PRJEB76547','41891228','ERX12659714','1124794']	2022	2024-08-10T05:23:00.000Z			ZAF	Africa																										860	860243678	274644114	PRJEB76547								CRyPTIC_2024	tuberculosis: unclassified		Mycobacterium tuberculosis
SAMN12825820	SRR10305980	WGS	CHINESE CENTER FOR DISEASE CONTROL AND PREVENTION	SRX7017321	Illumina HiSeq 2500	PAIRED	RANDOM	GENOMIC	ILLUMINA	SRS5538538	SRP226155	['SRR10305980','CN2610','19359','19359_1.fq.gz','SAMN12825820','SRP226155','SRS5538538','PRJNA573798','SRX7017321','12825820','bp0','573798']	2007	2019-10-18T05:31:00.000Z		22.69 N 111.49 E	CHN	Asia	Guangdong	sputum	Homo sapiens	3	human																					1288	1288154000	657346003	PRJNA573798			99.22	1803280	101	lineage2.2.1	MDR-TB	['tree','tbprofiler','input','diff']	tuberculosis: unclassified		Mycobacterium tuberculosis
SAMN41598859	SRR29231320	WGS	FIND, THE FOUNDATION FOR INNOVATIVE NEW DIAGNOSTICS	SRX24750228	Illumina HiSeq 2000	PAIRED	RANDOM	GENOMIC	ILLUMINA	SRS21470816	SRP507535	['41598859','SAMN41598859','SRP507535','1109295','DRC-090022_lib4436_nextseq_n0020_151bp_R1.fastq.gz','SRS21470816','D8700C_3E5E6876796F_DRC-090022','SRR29231320','D8700C_3E5E6876796F','PRJNA1109295','SRX24750228']	2008	2024-05-30T06:20:00.000Z			COD	Africa			Homo sapiens	3	human																					1050	1050392990	449727855	PRJNA1109295								WHO_mutations_2023	tuberculosis: unclassified		Mycobacterium tuberculosis
SAMN36619383	SRR25340981	WGS	NIH / NIAID	SRX21080179	Illumina HiSeq 1500	PAIRED	RANDOM	GENOMIC	ILLUMINA	SRS18349729	SRP450367	['PRJNA996640','SAMN36619383','SRX21080179','SRP450367','SRR25340981','bp0','9262','MNTB_262.filtered_2_bwa.1.fastq.gz','36619383','996640','SRS18349729']	2019	2023-07-19T18:35:00.000Z		13.3524 N 74.7868 E	IND	Asia	Manipal	sputum	Homo sapiens	3	human																					518	518747514	225512045	PRJNA996640			99.23	1760926	59	lineage1.1.3	Sensitive	['tree','input','diff','tbprofiler']	tuberculosis: unclassified		Mycobacterium tuberculosis
SAMEA12854941	ERR11245927	WGS	SWISS TROPICAL AND PUBLIC HEALTH INSTITUTE	ERX10654131	Illumina NovaSeq 6000	SINGLE	RANDOM	GENOMIC	ILLUMINA	ERS10461829	ERP135175	['ena-EXPERIMENT-TAB-17-04-2023-19:57:14:787-7951','ERP135175','G43894','PRJEB50582','SAMEA12854941','ERS10461829','ERX10654131','ena-RUN-TAB-17-04-2023-19:57:14:787-7952','ERR11245927','8cc6b8bd-130a-4c76-a0b2-3197bafe5cc6','34308508','930268']	2015	2023-07-27T11:29:00.000Z			GEO	Asia		sputum																								295	295099881	110200371	PRJEB50582									tuberculosis: unclassified		Mycobacterium tuberculosis
SAMEA23774668	ERR1750919	WGS	BUGS	ERX1819218	Illumina HiSeq 2500	PAIRED	RANDOM	GENOMIC	ILLUMINA	ERS1469814	ERP020467	['ena-RUN-BUGS-07-12-2016-18:13:56:130-47','SAMEA23774668','ERX1819218','ERP020467','378744','ERR1750919','024-1','ERS1469814','ena-EXPERIMENT-BUGS-07-12-2016-18:13:56:130-47','ena-STUDY-BUGS-07-12-2016-16:53:22:865-43','6601632','PRJEB18529']		2017-03-14T14:11:00.000Z			ZAF	Africa		sputum	Homo sapiens	3	human																					1077	1077198800	710369279	PRJEB18529								['Napier_2020','input']	tuberculosis: human-adapted	L4.4.1.1	Mycobacterium tuberculosis
SAMN08912752	SRR6982130	WGS	SAN RAFFAELE	SRX3922301	Illumina MiSeq	PAIRED	RANDOM	GENOMIC	ILLUMINA	SRS3156919	SRP128089	['SAMN08912752','bp0','SRS3156919','8912752','428596','PRJNA428596','SRP128089','TRL0027392','TRL0027392_WGS','SRX3922301','TRL0027392_S5.gatk.bam','SRR6982130']		2018-04-11T05:52:00.000Z							Homo sapiens	3	human																					105	105288416	57964433	PRJNA428596								input	tuberculosis: unclassified		Mycobacterium tuberculosis
SAMN30543600	SRR21277731	WGS	SCHOOL OF PUBLIC HEALTH, FUDAN UNIVERSITY	SRX17287057	Illumina HiSeq 2500	PAIRED	RANDOM	GENOMIC	ILLUMINA	SRS14851738	SRP394436	['SAMN30543600','SRR21277731','30543600','SRP394436','bp0','PRJNA874331','874331','SRX17287057','SRS14851738','J18','J18_R1.fastq.gz']	2015	2022-08-28T01:06:00.000Z			CHN	Asia	Eastern China		Homo sapiens	3	human																					1168	1168220700	470894342	PRJNA874331			99.49	1831160	63	lineage2.2.1.1	Sensitive	['tree','diff','input','tbprofiler']	tuberculosis: unclassified		Mycobacterium tuberculosis
SAMEA3176571	ERR2515461	WGS	CTB/NICD	ERX2534675	Illumina MiSeq	PAIRED	RANDOM	GENOMIC	ILLUMINA	ERS2400066	ERP107968	['ERS2400066','ERX2534675','ERP107968','run.7685','493035','SAMEA3176571','sample.7685','ERR2515461','experiment.7685','PRJEB25997','project.First_10k_genomes_study_set_5','10124805']		2021-10-23T18:14:00.000Z			ZAF	Africa						S	S			S		S	S				R	S	S				S			161	161398871	107642733	PRJEB25997	Walker_2022		99.59	436347	24	lineage4.4.1.1	Other	['diff','tbprofiler','tree','CRyPTIC_CTB-NICD','input','Napier_2020','Walker_2022']	tuberculosis: human-adapted	L4.4.1.1	Mycobacterium tuberculosis
SAMEA7156933	ERR5864773	WGS	SWISS TROPICAL AND PUBLIC HEALTH INSTITUTE	ERX5510568	Illumina NovaSeq 6000	PAIRED		GENOMIC	ILLUMINA	ERS4917395	ERP123095	['ERR5864773','ena-EXPERIMENT-Swiss Tropical and Public Health Institute-03-05-2021-19:33:15:147-1237','ERS4917395','PRJEB39561','ERP123095','19060647','SRS8942783','ena-RUN-Swiss Tropical and Public Health Institute-03-05-2021-19:33:15:148-1237','G42626','SAMEA7156933','ERX5510568','674180','ena-STUDY-Swiss Tropical and Public Health Institute-27-07-2020-11:23:30:592-1894']		2021-05-15T02:27:00.000Z			GEO	Asia																										364	364262910	114701403	PRJEB39561			97.53	1730693	20	lineage2.2.1	Pre-XDR-TB	['tree','tbprofiler','diff','R-MDR_GEO','input']	tuberculosis: unclassified		Mycobacterium tuberculosis
SAMN41934596	SRR29477249	WGS	AGRICULTURE AND AGRI-FOOD CANADA	SRX24988957	Illumina NovaSeq 6000	PAIRED	RANDOM	GENOMIC	ILLUMINA	SRS21690769	SRP418573	['41934596','925907','AAFC_MAP_#1354_2019-05-30_06','SRS21690769','SRX24988957','1354','NS.2077.002.IDT_i7_273---IDT_i5_273.1354_R1.fastq.gz','PRJNA925907','SRR29477249','SAMN41934596','SRP418573']	2021	2024-06-20T14:22:00.000Z			CAN	North America	Ontario	feces	Bos taurus	2	domestic cattle																					826	826838250	271007612	PRJNA925907									NTM: avium complex		Mycobacterium avium subsp. paratuberculosis
SAMEA113556349	ERR11488815	WGS	FZB	ERX10894991	NextSeq 2000	PAIRED		GENOMIC	ILLUMINA	ERS15552472	ERP147779	['ERX10894991','ERR11488815','ena-EXPERIMENT-TAB-27-05-2023-22:16:03:866-28051','36323365','86810e0e-614f-4ad6-9cd7-0bc407fc82e6','989949','SAMEA113556349','PRJEB62665','ERS15552472','ena-RUN-TAB-27-05-2023-22:16:03:867-28052','ERP147779','SMN-630']		2023-09-24T11:07:00.000Z			MOZ	Africa	Maputo																									869	869328378	294355067	PRJEB62665			99.36	1740435	56	lineage4.1.2	MDR-TB	['diff','R-RR_MOZ','tree','input','tbprofiler']	tuberculosis: unclassified		Mycobacterium tuberculosis
SAMEA6872394	ERR4192555	WGS	STPH	ERX4153957	Illumina HiSeq 2500	PAIRED	RANDOM	GENOMIC	ILLUMINA	ERS4599959	ERP122098	['ena-RUN-STPH-03-06-2020-18:09:59:451-13','ERS4599959','ena-STUDY-STPH-03-06-2020-10:55:18:428-308','ena-EXPERIMENT-STPH-03-06-2020-18:09:59:451-13','PRJEB38656','641616','ERX4153957','SAMEA6872394','G08283c','15363771','ERP122098','ERR4192555']		2020-06-24T22:21:00.000Z			GMB	Africa																										138	138843732	69553511	PRJEB38656			99.25	769054	23	lineage6.1.1	Sensitive	['tree','tbprofiler','input','diff','Coscolla_2021']	tuberculosis: human-adapted	L6.1.1	Mycobacterium africanum
SAMEA1119237	ERR2514056	WGS	PHE	ERX2533266	Illumina MiSeq	PAIRED	RANDOM	GENOMIC	ILLUMINA	ERS2398646	ERP107961	['project.First_10k_genomes_study_set_4','ERX2533266','ERR2514056','PRJEB25991','10123183','SAMEA1119237','ERS2398646','493034','run.5979','ERP107961','sample.5979','experiment.5979']		2021-10-23T16:10:00.000Z			GBR	Europe	England									S		S					S	S								340	340100417	234606199	PRJEB25991	Walker_2022		99.55	982108	30	lineage4.3.2	Sensitive	['CRyPTIC_PHE','Walker_2022','diff','tbprofiler','input','tree','Napier_2020']	tuberculosis: human-adapted	L4.3.2	Mycobacterium tuberculosis
SAMEA5609577	ERR4339006	WGS	WELLCOME SANGER INSTITUTE	ERX4285518	HiSeq X Ten	PAIRED	RANDOM	GENOMIC	ILLUMINA	ERS3413769	ERP024108	['Mycobacteria_in_non_CF_bronchiectasis_patients-sc-4853','ERR4339006','512657','SC_RUN_30073_1#136','SAMEA5609577','ERX4285518','d2bb0862-db6e-11e8-a41f-3c4a9275d6c8','PRJEB21813','ERS3413769','15560435','ERP024108','SC_EXP_30073_1#136']		2020-07-17T08:58:00.000Z																														423	423985652	195284061	PRJEB21813									NTM: avium complex		Mycobacterium avium
SAMEA1119135	ERR2513954	WGS	PHE	ERX2533164	Illumina MiSeq	PAIRED	RANDOM	GENOMIC	ILLUMINA	ERS2398544	ERP107961	['ERP107961','project.First_10k_genomes_study_set_4','run.5851','experiment.5851','493034','10123081','sample.5851','PRJEB25991','ERR2513954','ERS2398544','SAMEA1119135','ERX2533164']		2021-10-23T16:10:00.000Z			GBR	Europe	England									S		R					S	R								400	400656125	276271347	PRJEB25991	Walker_2022		99.45	1261267	39	lineage3	Pre-XDR-TB	['tree','tbprofiler','CRyPTIC_PHE','input','Walker_2022','diff','Napier_2020']	tuberculosis: human-adapted	L3	Mycobacterium tuberculosis
SAMEA14493251	ERR9806682	WGS	UNIVERSITY OF ANTWERP	ERX9353668	Illumina HiSeq 2500	PAIRED	RANDOM PCR	GENOMIC	ILLUMINA	ERS12121615	ERP134958	['844747','PRJEB50385','ERX9353668','ERP134958','ERR9806682','ena-EXPERIMENT-TAB-31-05-2022-21:20:15:537-1552','ERS12121615','28830632','ena-RUN-TAB-31-05-2022-21:20:15:537-1553','cheddar_cheese','SAMEA14493251']	2013	2022-06-25T18:23:00.000Z			ZAF	Africa		sputum	Homo sapiens	3	human																					715	715982204	373231866	PRJEB50385			99.53	961423	32	lineage2.2.2	Pre-XDR-TB	['input','tree','diff','tbprofiler']	tuberculosis: unclassified		Mycobacterium tuberculosis
SAMEA3448151	ERR2517405	WGS	RIVM	ERX2536621	Illumina HiSeq 2500	PAIRED	RANDOM	GENOMIC	ILLUMINA	ERS2402083	ERP107973	['ERX2536621','sample.9122','10126742','run.9122','SAMEA3448151','experiment.9122','project.First_10k_genomes_study_set_10','PRJEB26002','ERP107973','ERS2402083','493040','ERR2517405']		2021-10-23T20:16:00.000Z			NLD	Europe										S		S					S	S								672	672497042	335959685	PRJEB26002	Walker_2022		99.15	1844572	49	lineage1.2.1.2.1	Sensitive	['diff','Napier_2020','tbprofiler','Walker_2022','tree','input','CRyPTIC_RIVM']	tuberculosis: human-adapted	L2.2.1	Mycobacterium tuberculosis
SAMEA115475605	['ERR12866152','ERR12866153']	WGS		['ERX12238974','ERX12238973']	Illumina NovaSeq 6000	SINGLE		GENOMIC	ILLUMINA	ERS18731964		['ena-RUN-TAB-10-04-2024-10:42:12:110-1428','ena-EXPERIMENT-TAB-10-04-2024-10:42:12:108-1425','ERR12866152','42714175','ERS18731964','ERR12866153','ERP134075','PRJEB49562','9bc3fa2b-c877-4dc7-b821-d8f2b9e08e1b','SAMEA115475605','ena-RUN-TAB-10-04-2024-10:42:12:109-1426','ERX12238973','G67674','ERX12238974','794708','ena-EXPERIMENT-TAB-10-04-2024-10:42:12:109-1427']					TZA	Africa			Homo sapiens	3	human																					707	707875652	210294894	PRJEB49562									tuberculosis: unclassified		Mycobacterium tuberculosis
SAMEA13295003	ERR9121738	WGS	UNIVERSITY OF OXFORD, NUFFIELD DEPARTMENT OF MEDIC	ERX8663708	Illumina MiSeq	PAIRED	RANDOM	GENOMIC	ILLUMINA	ERS10897928	ERP136048	['experiment.1912.343ce8f5','ERX8663708','run.1912.1.219171284d27a9ffb1ed709c3b42a76a','PRJEB51415','30300638','project.SeqTreat_Valencia1','sample.1912.a4f3252a','ERS10897928','ERP136048','862826','SAMEA13295003','ERR9121738']		2024-08-03T19:12:00.000Z			ESP	Europe	Valencia																									596	596790227	225600831	PRJEB51415								CRyPTIC_SeqTreat_Valencia	tuberculosis: unclassified		Mycobacterium tuberculosis
SAMEA10030007	ERR7911476	WGS	FZB	ERX7478873	NextSeq 500	PAIRED		GENOMIC	ILLUMINA	ERS7708215	ERP132622	['24681975','ERP132622','ERX7478873','PRJEB48275','ena-STUDY-FZB-22-10-2021-10:26:06:450-343','ERS7708215','ena-EXPERIMENT-FZB-05-01-2022-10:45:57:321-634','ena-RUN-FZB-05-01-2022-10:45:57:321-634','ERR7911476','SAMEA10030007','FND-252','794636']		2022-07-28T01:22:00.000Z			VNM	Asia						S	S					R	S	S			R	R					S			759	759402313	306778349	PRJEB48275	Finci_2022		99.5	1747421	59	lineage2.2.2	MDR-TB	['tbprofiler','input','Finci_2022','tree','diff']	tuberculosis: human-adapted	L2.2.2	Mycobacterium tuberculosis
SAMN32042305	SRR22528524	WGS	UNIVERSIDAD ESPIRITU SANTO	SRX18492719	Illumina MiniSeq	PAIRED	RANDOM	GENOMIC	ILLUMINA	SRS15963444	SRP411368	['32042305','SRS15963444','S1063_Mtb_EC_R1.fastq.gz','SRP411368','S1063_Mtb_Ec','827129','SRX18492719','SAMN32042305','PRJNA827129','SRR22528524']	2021	2022-12-05T13:03:00.000Z		1.81 S 79.51 W	ECU	South America	Babahoyo	sputum	Homo sapiens	3	human																					198	198141514	70592452	PRJNA827129			99.54	1231189	42	lineage4.1.1	Sensitive	['tbprofiler','tree','diff','input','standford']	tuberculosis: unclassified		Mycobacterium tuberculosis
SAMN02584635	['SRR1166166','SRR1169042']	WGS		['SRX468479','SRX470606']	Illumina HiSeq 2000	PAIRED	RANDOM	GENOMIC	ILLUMINA	SRS555899		['PRJNA220218','SRP037462','SRS555899','234597','SRR1166166','C36M8ACXX140131.8.Illumina_P5-Rowol_P7-Nekoy.bam','2804159.WR39927.Pond-320844.C36M8ACXX140131.P','SRX468479','SRR1169042','C38PYACXX140203.6.Illumina_P5-Rowol_P7-Nekoy.bam','SAMN02584635','SRX470606','2584635','PRJNA234597','2804159.WR39927.Pond-320844.C38PYACXX140203.P','MD16277']					MDA	Europe	Chisinau		Homo sapiens	3	human																					808	809047774	379080423	PRJNA234597			99.33	3164973	69	lineage4.2.1	MDR-TB	['tbprofiler','input','Napier_2020','diff','Menardo_2018','tree']	tuberculosis: human-adapted	L4.2.1	Mycobacterium tuberculosis
SAMN42034606	SRR29539642	WGS	NIAID TB PORTALS PROGRAM	SRX25047146	NextSeq 2000	PAIRED	RANDOM	GENOMIC	ILLUMINA	SRS21744295	SRP515897	['SAMN42034606','42034606','TBPO-6991_lib63753_nextseq_ny0128_151bp.filtered_2_bwa.1.fastq.gz','SRR29539642','SRX25047146','SRP515897','PRJNA1074785','1074785','SRS21744295','40964']	2021	2024-06-25T13:39:00.000Z		48.3794 N 31.1656 E	UKR	Europe		sputum	Homo sapiens	3	human																					615	615531154	211402154	PRJNA1074785									tuberculosis: unclassified		Mycobacterium tuberculosis
SAMN06209971	SRR5153610	WGS	BI	SRX2471727	Illumina HiSeq 2500	PAIRED	RANDOM	GENOMIC	ILLUMINA	SRS1903479	SRP075210	['SRR5153610','Mycobacterium tuberculosis complex 16-000766','SAMN06209971','318002','SRX2471727','SRP075210','SRS1903479','BI_1355','PRJNA318002','6209971']	2016	2017-01-07T06:10:00.000Z			AZE	Asia	Baku	sputum	Homo sapiens	3	human																					450	450433336	135404033	PRJNA318002			99.1	1726516	36	lineage4.2.1	Pre-XDR-TB	['input','tbprofiler','tree','diff']	tuberculosis: unclassified		Mycobacterium tuberculosis
SAMEA2534269	ERR551890	WGS	FZB	ERX510959	Illumina HiSeq 2500	PAIRED		GENOMIC	ILLUMINA	ERS457671	ERP005779	['ERX510959','699-09_lib293_hpi_2013-06-25_151bp','325612','ERR551890','5242925','ena-STUDY-FZB-08-05-2014-02:23:48:240-40','ERP005779','SAMEA2534269','PRJEB6273','ERS457671','699-09']		2016-06-16T01:48:00.000Z																														324	324834522	178159486	PRJEB6273			99.56	1643607	56	lineage2.2.1	MDR-TB	['diff','input','tbprofiler','tree']	MTBC		Mycobacterium tuberculosis complex sp.
SAMEA12854209	ERR11245227	WGS	SWISS TROPICAL AND PUBLIC HEALTH INSTITUTE	ERX10653431	Illumina NovaSeq 6000	SINGLE	RANDOM	GENOMIC	ILLUMINA	ERS10461098	ERP135175	['34307777','PRJEB50582','G45577','ERR11245227','ERP135175','ena-EXPERIMENT-TAB-17-04-2023-19:57:14:531-6551','ena-RUN-TAB-17-04-2023-19:57:14:531-6552','ERX10653431','ERS10461098','930268','SAMEA12854209','8cc6b8bd-130a-4c76-a0b2-3197bafe5cc6']	2016	2023-07-27T11:25:00.000Z			GEO	Asia		sputum																								304	304841836	106261330	PRJEB50582									tuberculosis: unclassified		Mycobacterium tuberculosis
SAMN07658565	SRR6046049	WGS	MODMEDMICOXFORD	SRX3193347	Illumina MiSeq	PAIRED	RANDOM	GENOMIC	ILLUMINA	SRS2519781	SRP117784	['401515','SRX3193347','SRR6046049','SRS2519781','MMMOSRA:c8dddeb0-ade5-42dd-9191-994e842131bb','SRP117784','MMMOSAM:c8dddeb0-ade5-42dd-9191-994e842131bb','SAMN07658565','7658565','PRJNA401515']	2016	2017-10-27T18:23:00.000Z			GBR	Europe	Oxford		Homo sapiens	3	human																					328	328880523	200299580	PRJNA401515									NTM: avium complex		Mycobacterium intracellulare subsp. chimaera
SAMN36985437	SRR25635765	WGS	UCLA	SRX21362469	Illumina MiSeq	PAIRED	RANDOM	GENOMIC	ILLUMINA	SRS18606959	SRP450441	['SAMN36985437','SRR25635765','SRP450441','bp0','WGS_2021_11_05_9','SRX21362469','SRS18606959','36985437','799','PRJNA996741','996741','UCLA-799-01-110521_S9_L001_R1_001.fastq.gz']	2021	2023-08-14T19:56:00.000Z		34.05465048 N 118.46330143 W	USA	North America	California,Los Angeles	As reported: Urine, Urine, voided	Homo sapiens	3	human																					704	704055299	403632700	PRJNA996741			99.66	1550536	86	lineage4.8	Sensitive	['input','tbprofiler','tree','diff']	tuberculosis: unclassified		Mycobacterium tuberculosis
SAMN13066699	SRR10315597	WGS	UNIVERSITY COLLEGE LONDON	SRX7026671	NextSeq 500	PAIRED	RANDOM	GENOMIC	ILLUMINA	SRS5547134	SRP218410	['SRP218410','PRJNA559528','SRR10315597','SAMN13066699','13066699','12_P01645_R1.fastq.gz','559528','SRX7026671','12_P01645','SRS5547134']	2018	2019-10-21T15:05:00.000Z		29.88 S 30.99 E	ZAF	Africa	Durban	sputum	Homo sapiens	3	human																					979	979087322	410233419	PRJNA559528			99.63	1790037	59	lineage4.7	RR-TB	['tree','diff','input','tbprofiler']	tuberculosis: unclassified		Mycobacterium tuberculosis
SAMN04522112	SRR3732726	WGS	BI	SRX1888532	Illumina HiSeq 2500	PAIRED	PCR	GENOMIC	ILLUMINA	SRS1531900	SRP077478	['SAMN04522112','SRX1888532','SRR3732726','SRS1531900','BI_558','4522112','300846','PRJNA300846','G05181','SRP077478']		2016-06-30T11:27:00.000Z			CIV	Africa		sputum	Homo sapiens	3	human																					925	925577130	389109053	PRJNA300846			99.43	1528895	32	lineage4.1.2.1	Sensitive	['diff','Napier_2020','Menardo_2021','Menardo_2018','tbprofiler','tree','input','IeDEA']	tuberculosis: human-adapted	L4.1.2.1	Mycobacterium tuberculosis
SAMEA7525628	ERR4797086	WGS	FOUNDATION FOR MEDICAL RESEARCH INDIA	ERX4666501	NextSeq 500	PAIRED	RANDOM	GENOMIC	ILLUMINA	ERS5282102	ERP124850	['ERX4666501','sample.1811','ERP124850','PRJEB41116','22459192','run.1811','ERR4797086','ERS5282102','773292','project.Mumbai','SAMEA7525628','experiment.1811']		2021-11-09T22:17:00.000Z			IND	Asia	Mumbai					R	S			R	S	R	R	R				R		S	S	R	R	R	R	739	739943400	323853966	PRJEB41116	['Walker_2022','CRyPTIC_reuse_table']		99.62	1493647	40	lineage4.4.1.2	Other	['tree','CRyPTIC_IND','Walker_2022','tbprofiler','input','CRyPTIC_reuse_table','diff']	tuberculosis: unclassified		Mycobacterium tuberculosis
SAMEA2067188	ERR266124	WGS	UP-IGM	ERX240642	Illumina HiSeq 2000	PAIRED		GENOMIC	ILLUMINA	ERS239299	ERP002514	['SAMEA2067188','ERR266124','ERX240642','PRJEB1842','Mycobacterium canettii strains from Djibouti','216957','ena-RUN-UP-IGM-23-04-2013-10:37:18:914-5','Percy79','ERS239299','ena-EXPERIMENT-UP-IGM-23-04-2013-10:37:18:914-5','2333359','ERP002514']		2013-10-04T16:04:00.000Z																														2191	2191239175	1323556419	PRJEB1842			92.93	1418596	23		Other	['tbprofiler','diff','input']	MTBC		Mycobacterium canettii
SAMEA14214075	ERR9657185	WGS	IRISH MYCOBACTERIA REFERENCE LABORATORY (IMRL)	ERX9206617	Illumina MiSeq	PAIRED		GENOMIC	ILLUMINA	ERS11816883	ERP125870	['ERX9206617','ERP125870','ERS11816883','19IE166','ena-STUDY-Irish Mycobacteria Reference Laboratory (IMRL)-15-12-2020-14:28:26:156-82','27933912','ena-EXPERIMENT-TAB-27-04-2022-14:18:09:310-11115','PRJEB42011','ena-RUN-TAB-27-04-2022-14:18:09:310-11116','729333','SAMEA14214075','ERR9657185']	2019	2022-05-17T11:02:00.000Z			IRL	Europe			Homo sapiens	3	human																					498	498549998	283751866	PRJEB42011			99.39	1427997	81	lineage1.2.1.2.1	Sensitive	['tree','input','tbprofiler','diff']	tuberculosis: unclassified		Mycobacterium tuberculosis
SAMN10462536	SRR8237291	WGS	SWISS TROPICAL AND PUBLIC HEALTH INSTITUTE	SRX5055668	Illumina HiSeq 2500	PAIRED	PCR	GENOMIC	ILLUMINA	SRS4072330	SRP170108	['488343','SRP170108','G01960','SRS4072330','10462536','PRJNA488343','BSSE_QGF_22133','SRX5055668','SRR8237291','BSSE_QGF_22133_140729_D00535_0017_BH9YKEADXX_1_CGTACTA-TAGATCG_L001_R1_001_B4_G01960.fastq.gz','SAMN10462536']		2018-11-22T07:21:00.000Z			KEN	Africa		sputum	Homo sapiens	3	human																					641	641403126	455477627	PRJNA488343								['Napier_2020','input']	tuberculosis: human-adapted	L2	Mycobacterium tuberculosis
SAMEA112802651	ERR11068874	WGS	FZB	ERX10515804	NextSeq 2000	PAIRED		GENOMIC	ILLUMINA	ERS14810197	ERP010814	['22007691','ena-STUDY-FZB-22-06-2015-17:16:39:392-292','SAMEA112802651','287903','33854707','ERX10515804','PRJEB9680','ena-EXPERIMENT-TAB-21-03-2023-12:28:22:984-128229','ena-RUN-TAB-21-03-2023-12:28:22:984-128230','ERR11068874','ERP010814','ERS14810197']		2023-07-21T02:11:00.000Z																														595	595589763	205996186	PRJEB9680								input	tuberculosis: unclassified		Mycobacterium tuberculosis
SAMEA10030311	ERR7911086	WGS	FZB	ERX7478483	NextSeq 500	PAIRED		GENOMIC	ILLUMINA	ERS7708518	ERP132622	['24682278','ERX7478483','ERP132622','ena-RUN-FZB-05-01-2022-10:45:57:304-244','15-17530','ena-EXPERIMENT-FZB-05-01-2022-10:45:57:304-244','ena-STUDY-FZB-22-10-2021-10:26:06:450-343','794636','ERS7708518','ERR7911086','SAMEA10030311','PRJEB48275']		2022-05-09T05:47:00.000Z			MDA	Europe						S	S			S		R	R	S			S	R					S			613	613142881	275959224	PRJEB48275	Finci_2022		99.49	1516035	52	lineage4.2.1	MDR-TB	['tbprofiler','diff','Finci_2022','tree','input']	tuberculosis: human-adapted	L4.2.1	Mycobacterium tuberculosis
SAMEA7551079	ERR4817716	WGS	PUBLIC HEALTH ENGLAND	ERX4687558	Illumina HiSeq 2500	PAIRED	RANDOM	GENOMIC	ILLUMINA	ERS5307728	ERP124941	['PRJEB41201','ERX4687558','ERP124941','773303','ERR4817716','SAMEA7551079','ERS5307728','22470473','sample.20536','run.20536','project.PHE-TB','experiment.20536']		2021-11-10T18:08:00.000Z			GBR	Europe																										364	364473002	167299205	PRJEB41201								['input','CRyPTIC_PHE']	tuberculosis: unclassified		Mycobacterium tuberculosis
SAMN08862794	SRR6936673	WGS	SAN RAFFAELE	SRX3881395	Ion Torrent PGM	SINGLE	RANDOM	GENOMIC	ION_TORRENT	SRS3120857	SRP128089	['XTB-13-310','XTB-13-310_single_iontorrent_400bp.gatk.bam','bp0','8862794','SRS3120857','XTB-13-310_WGS','SRX3881395','428596','SRP128089','SRR6936673','SAMN08862794','PRJNA428596']		2018-04-20T12:11:00.000Z							Homo sapiens	3	human																					177	177794748	77373090	PRJNA428596									tuberculosis: unclassified		Mycobacterium tuberculosis
SAMN40983419	SRR28706500	WGS	NIAID TB PORTALS PROGRAM	SRX24273755	NextSeq 2000	PAIRED	RANDOM	GENOMIC	ILLUMINA	SRS21039722	SRP502062	['TBPO-6103_lib62984_nextseq_nz0015_151bp.filtered_2_bwa.1.fastq.gz','61507','SRX24273755','40983419','SRS21039722','SRP502062','1074793','PRJNA1074793','SRR28706500','SAMN40983419']	2022	2024-04-16T14:22:00.000Z		48.0196 N 66.9237 E	KAZ	Asia		sputum	Homo sapiens	3	human																					586	586530129	204360430	PRJNA1074793			99.45	1371312	46	lineage2.2.1	MDR-TB	['tbprofiler','diff','input','tree']	tuberculosis: unclassified		Mycobacterium tuberculosis
SAMN00025375	SRR062638	WGS	ECOLE POLYTECHNIQUE FEDERALE DE LAUSANNE, SWITZERL	SRX025006	Illumina Genome Analyzer II	SINGLE	RANDOM	GENOMIC	ILLUMINA	SRS085797	SRP001064	['NHDP-98','SRP001064','PRJEA31271','31271','25375','MLepraeWGS','SRS085797','SAMN00025375']		2014-05-27T11:41:00.000Z																														266	266686525	195666746	PRJEA31271									leprosy		Mycobacterium leprae
SAMN31034616	SRR21722112	WGS	WADSWORTH CENTER	SRX17719176	Illumina MiSeq	PAIRED	RANDOM	GENOMIC	ILLUMINA	SRS15249290	SRP338930	['IDR 1800042632','PRJNA766641','IDR1800042632-01-01_S14_L001_R1_001.fastq.gz','SRX17719176','SRR21722112','SRP338930','31034616','SRS15249290','766641','SAMN31034616']	2018	2022-09-27T09:27:00.000Z			USA	North America	New York state		Homo sapiens	3	human																					539	539310417	343822054	PRJNA766641			99.54	989087	53	lineage2.2	Sensitive	['input','tbprofiler','diff','tree']	tuberculosis: unclassified		Mycobacterium tuberculosis
SAMEA112801617	ERR11067814	WGS	FZB	ERX10514744	NextSeq 500	PAIRED		GENOMIC	ILLUMINA	ERS14809163	ERP010814	['ERS14809163','ERX10514744','ena-STUDY-FZB-22-06-2015-17:16:39:392-292','ena-RUN-TAB-21-03-2023-12:28:22:520-126110','PRJEB9680','ERR11067814','SAMEA112801617','22000873','287903','33853673','ERP010814','ena-EXPERIMENT-TAB-21-03-2023-12:28:22:520-126109']		2023-07-21T02:02:00.000Z																														617	617729471	295441622	PRJEB9680			99.58	1491358	50	lineage4.3.2.1	Sensitive	['input','tbprofiler','diff','tree']	tuberculosis: unclassified		Mycobacterium tuberculosis
SAMEA4975738	ERR2843502	WGS	OXFORD UNIVERSITY CLINICAL RESEARCH UNIT	ERX2850227	Illumina HiSeq 2500	PAIRED	RANDOM	GENOMIC	ILLUMINA	ERS2793810	ERP111479	['ERX2850227','ERS2793810','ena-STUDY-Oxford University Clinical Research Unit-16-10-2018-09:16:00:490-15','SAMEA4975738','5772-TB-CPath-Thuong-IS-1026-2114','ena-RUN-Oxford University Clinical Research Unit-16-10-2018-09:15:53:946-71','ena-EXPERIMENT-Oxford University Clinical Research Unit-16-10-2018-09:15:53:946-71','ERP111479','10514771','ERR2843502','508067','PRJEB29199']		2018-12-03T01:24:00.000Z																														468	468970968	210678118	PRJEB29199								input	tuberculosis: unclassified		Mycobacterium tuberculosis
SAMN38644452	SRR27048600	WGS	FIOCRUZ	SRX22738121	NextSeq 500	PAIRED		GENOMIC	ILLUMINA	SRS19726635	SRP475706	['SAMN38644452','SRP475706','38644452','KAN-205','bp0','KAN-205_lib26584_nextseq_n0240_151bp_R1.fastq.gz','1500574','SRR27048600','1048499','SRS19726635','SRX22738121','PRJNA1048499']	1992	2023-12-04T17:01:00.000Z			ITA	Europe			Homo sapiens	3	human																					680	680738096	288021110	PRJNA1048499									unclassified mycobacteria		Mycobacterium sp.
SAMEA113556244	ERR11488710	WGS	FZB	ERX10894886	NextSeq 500	PAIRED		GENOMIC	ILLUMINA	ERS15552367	ERP147779	['SMN-482','ena-RUN-TAB-27-05-2023-22:16:03:836-27842','ERX10894886','ERS15552367','ERR11488710','SAMEA113556244','86810e0e-614f-4ad6-9cd7-0bc407fc82e6','ERP147779','989949','PRJEB62665','36323260','ena-EXPERIMENT-TAB-27-05-2023-22:16:03:836-27841']		2023-10-05T03:53:00.000Z			MOZ	Africa	Maputo																									586	586889719	270559887	PRJEB62665			96.22	1528824	52	lineage1.2.2.1	RR-TB	['tbprofiler','R-RR_MOZ','input','diff','tree']	tuberculosis: unclassified		Mycobacterium tuberculosis
SAMN05710340	SRR4068009	WGS	MODMEDMICOXFORD	SRX2054969	Illumina MiSeq	PAIRED	RANDOM	GENOMIC	ILLUMINA	SRS1647039	SRP082998	['MMMOSRA:c1f4a5be-618d-4815-acc6-e91b15bd7ecb','5710340','SRP082998','SRX2054969','PRJNA324238','324238','SAMN05710340','SRR4068009','MMMOSAM:c1f4a5be-618d-4815-acc6-e91b15bd7ecb','SRS1647039']		2016-08-26T07:32:00.000Z			GBR	Europe			Homo sapiens	3	human																					355	355887154	225704631	PRJNA324238									NTM: avium complex		Mycobacterium intracellulare subsp. chimaera
SAMEA7547266	ERR4813760	WGS	BRAZIL	ERX4683750	Illumina HiSeq 4000	PAIRED	RANDOM	GENOMIC	ILLUMINA	ERS5303920	ERP124940	['22466659','SAMEA7547266','ERS5303920','PRJEB41200','experiment.16622','run.16622','project.Brazil','773302','ERX4683750','ERR4813760','sample.16622','ERP124940']		2021-11-10T10:11:00.000Z			BRA	South America						S				S	R	R	S	S				S		S	R	S	S	S	S	489	489696000	215305593	PRJEB41200	['Walker_2022','CRyPTIC_reuse_table']							['standford','CRyPTIC_reuse_table','input','CRyPTIC_BRA','Walker_2022']	tuberculosis: unclassified		Mycobacterium tuberculosis
SAMEA7109781	ERR4451193	WGS	OSWALDO CRUZ INSTITUTE, FIOCRUZ	ERX4391696	Illumina HiSeq 2500	PAIRED	RANDOM	GENOMIC	ILLUMINA	ERS4870340	ERP123212	['58584b2e-d32a-11ea-9ceb-fa163e2f1184','RUN_ERS4870340#1','EXP_ERS4870340#1','PRJEB39667','15811983','656755','ERP123212','Population_structure_of_Mycobacterium_bovis_in_Southern_Brazil-sc-6251','SAMEA7109781','ERR4451193','ERS4870340','ERX4391696']		2021-12-21T19:48:00.000Z																														562	562166734	255055025	PRJEB39667			99.36	1876449	42	La1.7.1	Other	['tbprofiler','diff','tree','input']	tuberculosis: animal-adapted	La1	Mycobacterium bovis
SAMN30157700	SRR20969854	WGS	CENTRE FOR TUBERCULOSIS CONTROL OF GUANGDONG PROVINCE	SRX16987462	Illumina NovaSeq 6000	PAIRED	RANDOM	GENOMIC	ILLUMINA	SRS14573226	SRP390552	['SRP390552','gdtb_427','30157700','SRX16987462','D20003509a.realigned.bam','D20003509a','866200','bp0','SAMN30157700','SRS14573226','SRR20969854','PRJNA866200']	2017	2022-08-08T18:40:00.000Z		23.08 N 113.14 E	CHN	Asia	Guangdong	sputum	Homo sapiens	3	human																					1283	1283016167	123555238	PRJNA866200			99.52	1843649	64	lineage2.2.1	Sensitive	['tbprofiler','input','tree','diff']	tuberculosis: unclassified		Mycobacterium tuberculosis
SAMN09101442	SRR7069379	OTHER	MODMEDMICOXFORD	SRX3999984	Illumina MiSeq	PAIRED		OTHER	ILLUMINA	SRS3282182	SRP076676	['SAMN09101442','SRR7069379','SRP076676','9101442','MMMOSAM:5e72c1cb-e480-423d-8c9a-b618c0964f2a','PRJNA302362','SRX3999984','SRS3282182','MMMOSRA:5e72c1cb-e480-423d-8c9a-b618c0964f2a','302362']	2014	2018-04-26T14:20:00.000Z			GBR	Europe			Homo sapiens	3	human																					151	151210578	102464365	PRJNA302362									tuberculosis: unclassified		Mycobacterium tuberculosis
SAMN06010382	SRR28393894	WGS	FIND, THE FOUNDATION FOR INNOVATIVE NEW DIAGNOSTICS	SRX23998802	Illumina HiSeq 2500	PAIRED	RANDOM	GENOMIC	ILLUMINA	SRS20795372	SRP496567	['I0002627-3','SRS20795372','WGS-Peru3412','SRP496567','6010382','SAMN06010382','SRX23998802','343736','SRR28393894','PRJNA343736','Peru3412_R1.fastq.gz']	2012	2024-03-22T06:16:00.000Z		12 S 77 W	PER	South America	Lima	As reported: patient	Homo sapiens	3	human																					1972	1972632500	1333159534	PRJNA343736			99.62	1415586	41	lineage4.3.3	MDR-TB	['tbprofiler','tree','input','standford','diff']	tuberculosis: unclassified		Mycobacterium tuberculosis
SAMN40032354	SRR28045430	WGS	CHRISTIAN MEDICAL COLLAGE, VELLORE	SRX23697094	Illumina NovaSeq 6000	PAIRED	RANDOM	GENOMIC	ILLUMINA	SRS20528328	SRP226525	['2701011259_R1.fastq.gz','SRP226525','575883','PRJNA575883','40032354','SRX23697094','SRR28045430','2701011259','SAMN40032354','SRS20528328']	2022	2024-02-22T07:25:00.000Z		21.7679 N 78.8718 E	IND	Asia	Madhya Pradesh - Bhairopur		Homo sapiens	3	human																					1561	1561773672	629265135	PRJNA575883			98.83	1766877	51	lineage1.1.2	Sensitive	['input','diff','tree','tbprofiler']	tuberculosis: unclassified		Mycobacterium tuberculosis
SAMN37210574	SRR25827496	WGS	HAYSTACKANALYTICS PVT. LTD.	SRX21548937	NextSeq 550	PAIRED	PCR	GENOMIC	ILLUMINA	SRS18756958	SRP457772	['HAPL_593','SRP457772','bp0','SAMN37210574','SRX21548937','PRJNA1011210','37210574','HAPL_593_R1.fastq.gz','SRS18756958','1011210','SRR25827496']		2023-08-31T12:28:00.000Z		20.5937 N 78.9629 E	IND	Asia		sputum	Homo sapiens	3	human																					1410	1410155534	630335005	PRJNA1011210								['denylist','input']	tuberculosis: unclassified		Mycobacterium tuberculosis
SAMN33010824	SRR23311053	WGS	UNIVERSITY OF CALIFORNIA, SAN DIEGO	SRX19253482	NextSeq 500	PAIRED	RANDOM	GENOMIC	ILLUMINA	SRS16656227	SRP420557	['TB-BP21224-127_S216_R1_001.fastq.gz','SRR23311053','SRP420557','PRJNA930488','33010824','BP2-1224','SRS16656227','bp0','930488','SRX19253482','SAMN33010824']	2018	2023-02-01T21:09:00.000Z		47.00 N 28.83 E	MDA	Europe	Chisinau	sputum	Homo sapiens	3	human																					700	700369106	300358560	PRJNA930488			99.54	1701440	59	lineage2.2.1	MDR-TB	['tree','diff','input','tbprofiler']	tuberculosis: unclassified		Mycobacterium tuberculosis
SAMEA7553814	ERR4820447	WGS	PUBLIC HEALTH ENGLAND	ERX4690289	Illumina MiSeq	PAIRED	RANDOM	GENOMIC	ILLUMINA	ERS5310459	ERP124941	['ERS5310459','SAMEA7553814','ERR4820447','ERX4690289','ERP124941','experiment.23268','sample.23268','project.PHE-TB','22473204','PRJEB41201','773303','run.23268']		2021-11-11T01:40:00.000Z			GBR	Europe																										74	74129864	44100727	PRJEB41201			99.47	470958	14	lineage3.1.2	Sensitive	['tbprofiler','input','CRyPTIC_PHE']	tuberculosis: unclassified		Mycobacterium tuberculosis
SAMEA115750280	ERR13291132	WGS	UNIVERSITY OF OXFORD, NUFFIELD DEPARTMENT OF MEDIC	ERX12661618	Illumina NovaSeq 6000	PAIRED	RANDOM PCR	GENOMIC	ILLUMINA	ERS20266567	ERP161058	['ce7785fea7c0','ERS20266567','1124794','ERX12661618','41909238','webin-reads-ce7785fea7c0','b28b5ff0-515d-42d2-bc0f-19e45ec26bb9','ERR13291132','ERP161058','PRJEB76547','SAMEA115750280']	2020	2024-08-09T23:31:00.000Z			TWN	Asia																										753	753429298	238509756	PRJEB76547								CRyPTIC_2024	tuberculosis: unclassified		Mycobacterium tuberculosis
SAMN02443816	SRR1103299	Tn-Seq	BI	SRX422706	Illumina HiSeq 2000	PAIRED	RANDOM	GENOMIC	ILLUMINA	SRS526763	SRP001860	['SRP001860','PRJNA63503','SAMN02443816','63503','SRX422706','TRaCS_for_M_tuberculosis','SRR1103299','232329.WR39247.Solexa-195007.C2GURACXX131125.P','SRS526763','CS_TraCS101','2443816','C2GURACXX131125.8.revcomp_of_tagged_57.bam']	2013	2014-01-07T06:32:00.000Z			USA	North America	MA, Worchester	As reported: spleen	Mus musculus	2	mouse																					3114	3114651736	1887686329	PRJNA63503									tuberculosis: human-adapted	L4	Mycobacterium tuberculosis	H37Rv
SAMEA114861648	ERR12389291	WGS	CENTRO EXPERIMENTAL DE DIAGNOSTICO E INVESTIGACION	ERX11765415	Illumina NovaSeq 6000	PAIRED	PCR	GENOMIC	ILLUMINA	ERS17287200	ERP155524	['webin-reads-21088X9','ERR12389291','39098406','ena-SAMPLE-TAB-10-12-2023-23:17:33:017-73943','ERP155524','ERS17287200','PRJEB70599','ae275976-76a4-4585-b553-7c76d5e6fa26','ERX11765415','1045955','SAMEA114861648']	2023	2023-12-27T20:10:00.000Z			COL	South America			Homo sapiens	3	human																					807	807726482	245567663	PRJEB70599			97.21	1463403	43	lineage4.8	Sensitive	['tbprofiler','standford','diff','tree','input']	tuberculosis: unclassified		Mycobacterium tuberculosis
SAMN31220364	SRR21887779	WGS	CAPITAL MEDICAL UNIVERSITY	SRX17874567	Illumina HiSeq 2000	PAIRED	RANDOM PCR	GENOMIC	ILLUMINA	SRS15392795	SRP402335	['SRX17874567','Y31523','SAMN31220364','31220364','PRJNA888557','SRR21887779','SRS15392795','888557','SRP402335','Y31523_1.fastq.gz']	2019	2022-10-13T05:29:00.000Z		39.9 N 116.40 E	CHN	Asia	Beijing	sputum	Homo sapiens	3	human																					1411	1411973700	441302083	PRJNA888557			99.55	1727947	59	lineage2.2.1	MDR-TB	['diff','input','tbprofiler','tree']	tuberculosis: unclassified		Mycobacterium tuberculosis
SAMN38211209	SRR26795362	WGS	HMS	SRX22492480	Illumina HiSeq 4000	SINGLE	cDNA	GENOMIC	ILLUMINA	SRS19505595	SRP471323	['1039243','38211209','PRJNA1039243','8007','SRP471323','SRS19505595','bp0','Peru8007_R1.fastq.gz','Peru8007','SRR26795362','SAMN38211209','SRX22492480']	2012	2023-11-11T23:13:00.000Z			PER	South America		sputum	Homo sapiens	3	human																					236	236475600	113917615	PRJNA1039243								standford	tuberculosis: unclassified		Mycobacterium tuberculosis
SAMEA112804509	ERR11068987	WGS	FZB	ERX10515917	NextSeq 500	PAIRED		GENOMIC	ILLUMINA	ERS14812055	ERP010814	['ERR11068987','ena-EXPERIMENT-TAB-21-03-2023-12:28:23:021-128455','ena-STUDY-FZB-22-06-2015-17:16:39:392-292','2295-03','287903','ERX10515917','SAMEA112804509','ena-RUN-TAB-21-03-2023-12:28:23:021-128456','33856564','ERS14812055','PRJEB9680','ERP010814']		2023-07-21T02:12:00.000Z																														1053	1053218465	493400852	PRJEB9680			99.64	1502375	51	lineage4.8	Pre-XDR-TB	['diff','input','tbprofiler','tree']	tuberculosis: unclassified		Mycobacterium tuberculosis
SAMEA1019131	ERR046934	WGS	SC	ERX023996	Illumina HiSeq 2000	PAIRED	RANDOM	GENOMIC	ILLUMINA	ERS035729	ERP000276	['Bir_322-sc-2011-05-27T14:47:30Z-1154738','203976','728309','PRJEB2221','SC_EXP_6570_5#14','ERX023996','ERP000276','ERS035729','SC_RUN_6570_5#14','Mycobacterium tuberculosis pilot-sc-2010-07-26','SAMEA1019131','ERR046934']	2006	2014-09-04T02:16:00.000Z			GBR	Europe	Midlands		Homo sapiens	3	human																					542	542714700	310378363	PRJEB2221			99.48	1440127	23	lineage3	Sensitive	['tbprofiler','input','diff','tree','Napier_2020']	tuberculosis: human-adapted	L3	Mycobacterium tuberculosis
SAMEA9070629	ERR6361952	WGS	Swiss-TPH	ERX5627837	Illumina NovaSeq 6000	SINGLE	RANDOM	GENOMIC	ILLUMINA	ERS6798936	ERP129488	['G47986_1','ERR6361952','20453676','ERP129488','737713','ERX5627837','SAMEA9070629','ERS6798936','PRJEB45389','WGS RR-TB Khayelitsha']		2021-10-13T17:38:00.000Z			ZAF	Africa																										504	504178365	157956778	PRJEB45389								R-RR_HIVcoinf_ZAF	tuberculosis: unclassified		Mycobacterium tuberculosis
SAMEA12854377	ERR11245391	WGS	SWISS TROPICAL AND PUBLIC HEALTH INSTITUTE	ERX10653595	Illumina NovaSeq 6000	SINGLE	RANDOM	GENOMIC	ILLUMINA	ERS10461266	ERP135175	['ena-EXPERIMENT-TAB-17-04-2023-19:57:14:588-6879','930268','ERS10461266','ERX10653595','34307945','PRJEB50582','SAMEA12854377','8cc6b8bd-130a-4c76-a0b2-3197bafe5cc6','G42952','ERP135175','ERR11245391','ena-RUN-TAB-17-04-2023-19:57:14:588-6880']	2014	2023-07-27T11:27:00.000Z			GEO	Asia		sputum																								378	378307418	132177587	PRJEB50582									tuberculosis: unclassified		Mycobacterium tuberculosis
SAMEA3504606	ERR1203061	WGS	THE WELLCOME TRUST SANGER INSTITUTE	ERX1275303	Illumina HiSeq 2000	PAIRED	RANDOM	GENOMIC	ILLUMINA	ERS811755	ERP004216	['SC_RUN_17966_3#62','Genomics_of_Mycobacterium_africanum_on_the_global_and_local_scale-sc-2013-10-29T16:00:38Z-2837','ERR1203061','SAMEA3504606','SC_EXP_17966_3#62','4405516','PRJEB4884','TBNM_2048-sc-2379596','ERX1275303','ERS811755','239555','ERP004216']		2016-02-27T21:09:00.000Z			GHA	Africa																										735	735013000	99623355	PRJEB4884			99.36	1870870	53	lineage5.1.1	Other	['Napier_2020','tbprofiler','Coscolla_2021','tree','Menardo_2018','input','diff']	tuberculosis: human-adapted	L5.1.1	Mycobacterium africanum
SAMEA7527370	ERR4798778	WGS	FOUNDATION FOR MEDICAL RESEARCH INDIA	ERX4668202	NextSeq 500	PAIRED	RANDOM	GENOMIC	ILLUMINA	ERS5283842	ERP124850	['run.27243','experiment.27243','project.Mumbai','ERR4798778','PRJEB41116','ERX4668202','SAMEA7527370','ERP124850','sample.27243','773292','ERS5283842','22460916']		2021-11-10T01:27:00.000Z			IND	Asia	Mumbai					S	S				R		S	R							S		R	S		436	436775100	192586851	PRJEB41116	Walker_2022		99.56	1599347	53	lineage2.2.1	XDR-TB	['diff','tbprofiler','input','CRyPTIC_IND','Walker_2022','tree']	tuberculosis: unclassified		Mycobacterium tuberculosis
SAMEA113537371	['ERR11465176','ERR11465175']	WGS		['ERX10871332','ERX10871333']	NextSeq 500	PAIRED		GENOMIC	ILLUMINA	ERS15533792		['ERR11465176','SAMEA113537371','ena-EXPERIMENT-TAB-22-05-2023-12:53:16:019-5788','d05d2f15-c027-4055-b906-d9d6d110849e','35505748','ERX10871332','ena-RUN-TAB-22-05-2023-12:53:16:020-5791','ERR11465175','ena-RUN-TAB-22-05-2023-12:53:16:019-5789','ERS15533792','ena-EXPERIMENT-TAB-22-05-2023-12:53:16:020-5790','ERP147571','PRJEB62480','BTB-1261','ERX10871333','979605']					BWA	Africa																										1811	1811767976	846360198	PRJEB62480			99.32	2758743	82	lineage4.8;lineage4.3.4.1	Sensitive	['Kopanyo','input','diff','tbprofiler']	tuberculosis: unclassified		Mycobacterium tuberculosis
SAMN37848440	SRR26399611	WGS	UNIVERSITY OF MELBOURNE/ THE PETER DOHERTY INSTITUTE FOR INFECTION AND IMMUNITY	SRX22105380	Illumina HiSeq 4000	PAIRED	RANDOM	GENOMIC	ILLUMINA	SRS19170460	SRP466602	['bp0','SRP466602','Sample_521_1.fastq.gz','SAMN37848440','SRX22105380','Sample_521','SRS19170460','PRJNA1028637','37848440','SRR26399611','1028637']		2023-10-16T19:05:00.000Z		10.8231 N 106.6297 E	VNM	Asia	Ho Chi Minh City	sputum	Homo sapiens	3	human																					491	491272200	214117997	PRJNA1028637			99.58	1619174	52	lineage2.2.1	HR-TB	['tree','input','tbprofiler','diff']	tuberculosis: unclassified		Mycobacterium tuberculosis
SAMEA7580138	ERR4845278	WGS	TRINITY COLLEGE DUBLIN, REPUBLIC OF IRELAND	ERX4715053	Illumina MiSeq	PAIRED	RANDOM PCR	GENOMIC	ILLUMINA	ERS5338474	ERP122964	['ena-STUDY-TRINITY COLLEGE DUBLIN-17-07-2020-12:34:38:079-1511','PRJEB39448','ena-RUN-TRINITY COLLEGE DUBLIN-17-11-2020-16:42:52:747-15','162529_12_CH','ERP122964','ERS5338474','ena-EXPERIMENT-TRINITY COLLEGE DUBLIN-17-11-2020-16:42:52:747-15','726466','ERX4715053','SAMEA7580138','ERR4845278','18952053']																																0	0	0	PRJEB39448									tuberculosis: unclassified		Mycobacterium tuberculosis
SAMEA7555517	ERR4822148	WGS	PUBLIC HEALTH ENGLAND	ERX4691990	Illumina HiSeq 2500	PAIRED	RANDOM	GENOMIC	ILLUMINA	ERS5312160	ERP124941	['SAMEA7555517','ERS5312160','PRJEB41201','sample.24969','773303','ERX4691990','ERR4822148','22474924','experiment.24969','project.PHE-TB','ERP124941','run.24969']		2021-11-11T02:59:00.000Z			GBR	Europe										S		S						S								358	358098676	172414478	PRJEB41201	Walker_2022		99.54	1809167	41	lineage4.5	Other	['CRyPTIC_PHE','Walker_2022','input','tbprofiler','diff','tree']	tuberculosis: unclassified		Mycobacterium tuberculosis
SAMEA7157409	['ERR5865688','ERR5865687']	WGS		['ERX5511483','ERX5511482']	Illumina HiSeq 2500	PAIRED		GENOMIC	ILLUMINA	ERS4917871		['PRJEB39561','SAMEA7157409','ERR5865688','ena-RUN-Swiss Tropical and Public Health Institute-03-05-2021-19:33:15:184-2152','G03397','674180','ena-RUN-Swiss Tropical and Public Health Institute-03-05-2021-19:33:15:184-2151','ena-EXPERIMENT-Swiss Tropical and Public Health Institute-03-05-2021-19:33:15:184-2152','ERR5865687','SRS8943259','ERS4917871','ERX5511482','ena-EXPERIMENT-Swiss Tropical and Public Health Institute-03-05-2021-19:33:15:184-2151','ERP123095','19059991','ERX5511483','ena-STUDY-Swiss Tropical and Public Health Institute-27-07-2020-11:23:30:592-1894']					GEO	Asia																										874	875934620	420593329	PRJEB39561								['input','R-MDR_GEO']	tuberculosis: unclassified		Mycobacterium tuberculosis
SAMN31673680	SRR22249873	WGS	INSTITUTE OF CLINICAL PATHOLOGY AND MEDICAL RESEARCH	SRX18226487	NextSeq 500	PAIRED	RANDOM	GENOMIC	ILLUMINA	SRS15722835	SRP407089	['PRJNA899911','bp0','SRX18226487','20-002-0015','SRS15722835','SRR22249873','SRP407089','899911','20-002-0015_1.fastq.gz','SAMN31673680','31673680']	2019	2022-11-09T19:18:00.000Z			AUS	Oceania	NSW		Homo sapiens	3	human																					213	213462777	85762730	PRJNA899911			98.32	1322500	39	lineage2.2.1	Sensitive	['tree','input','tbprofiler','diff']	tuberculosis: unclassified		Mycobacterium tuberculosis
SAMEA4823121	ERR3566338	WGS	WELLCOME SANGER INSTITUTE	ERX3564737	HiSeq X Ten	PAIRED	RANDOM	GENOMIC	ILLUMINA	ERS2643008	ERP024108	['PRJEB21813','ERP024108','SAMEA4823121','12901437','ERX3564737','512657','SC_EXP_26975_2#360','SC_RUN_26975_2#360','cc40afe8-5db3-11e8-bf7f-3c4a9275d6c8','ERR3566338','ERS2643008','Mycobacteria_in_non_CF_bronchiectasis_patients-sc-4853']		2019-10-05T10:43:00.000Z																														296	296443200	131695305	PRJEB21813									NTM: avium complex		Mycobacterium avium
SAMN38205155	SRR26788156	WGS	HMS	SRX22486299	Illumina HiSeq 4000	SINGLE	cDNA	GENOMIC	ILLUMINA	SRS19499644	SRP471323	['Peru3258','SRS19499644','SRP471323','38205155','SAMN38205155','PRJNA1039243','SRX22486299','bp0','1039243','Peru3258_R1.fastq.gz','=MID(A768, 5,5)','SRR26788156']	2011	2023-11-11T09:55:00.000Z			PER	South America		sputum	Homo sapiens	3	human																					375	375237250	186574269	PRJNA1039243								standford	tuberculosis: unclassified		Mycobacterium tuberculosis
SAMEA6153118	ERR3639699	WGS	ROBERT-KOCH INSTITUTE	ERX3633387	Illumina MiSeq	PAIRED		GENOMIC	ILLUMINA	ERS3953152	ERP118219	['ERS3953152','ERX3633387','ena-STUDY-ROBERT-KOCH INSTITUTE-04-11-2019-10:19:24:114-42','ERR3639699','999-13','ena-RUN-ROBERT-KOCH INSTITUTE-04-11-2019-10:19:18:437-5','592944','ERP118219','SAMEA6153118','ena-EXPERIMENT-ROBERT-KOCH INSTITUTE-04-11-2019-10:19:18:437-5','13444605','PRJEB35201']		2019-12-02T15:27:00.000Z			DEU	Europe																										506	506253111	319795293	PRJEB35201			99.56	1417491	77	lineage2.2.1	MDR-TB	['diff','clusters_DEU','input','tbprofiler','tree']	tuberculosis: unclassified		Mycobacterium tuberculosis
SAMN08709190	SRR6832463	WGS	SAN RAFFAELE	SRX3788579	Illumina HiSeq 2500	PAIRED	RANDOM	GENOMIC	ILLUMINA	SRS3041251	SRP128089	['SRS3041251','SRP128089','8709190','SRX3788579','PRJNA428596','SRR6832463','SAMN08709190','bp0','428596','83-1625_WGS','83-1625_090816_UKR_090816_100.gatk.bam','83-1625']		2018-03-14T10:31:00.000Z			UKR	Europe			Homo sapiens	3	human	S	S			R		R	S	S			S	S	R				S			292	292594273	141338517	PRJNA428596	CRyPTIC_WHO2021_PMC7612554		99.41	2351882	50	lineage2.2.1	MDR-TB	['Walker_2022','tree','diff','tbprofiler','input']	tuberculosis: unclassified		Mycobacterium tuberculosis
SAMN40983487	SRR28706488	WGS	NIAID TB PORTALS PROGRAM	SRX24273767	NextSeq 2000	PAIRED	RANDOM	GENOMIC	ILLUMINA	SRS21039733	SRP502062	['SAMN40983487','SRS21039733','SRP502062','65511','TBPO-6176_lib63126_nextseq_nz0015_151bp.filtered_2_bwa.1.fastq.gz','PRJNA1074793','SRR28706488','40983487','SRX24273767','1074793']	2022	2024-04-16T14:22:00.000Z		48.0196 N 66.9237 E	KAZ	Asia		bronchoalveolar lavage	Homo sapiens	3	human																					830	830889935	298070629	PRJNA1074793			99.49	1409784	48	lineage2.2.1	MDR-TB	['diff','tbprofiler','input','tree']	tuberculosis: unclassified		Mycobacterium tuberculosis
SAMEA2533442	ERR550747	WGS	FZB	ERX509816	Illumina HiSeq 2500	PAIRED		GENOMIC	ILLUMINA	ERS456844	ERP010814	['SAMEA2533442','287903','4766-08','ERP010814','4766-08_genoscreen_genoscreen_2013-03-28_101bp','ERR550747','ERX509816','ena-STUDY-FZB-22-06-2015-17:16:39:392-292','3793418','ERS456844','PRJEB9680']		2015-06-25T09:11:00.000Z			DEU	Europe										S		S					S	S	S							1061	1061201748	706581786	PRJEB9680	CRyPTIC_WHO2021_PMC7612554		99.56	1464432	33	lineage4.1.2.1	Sensitive	['tree','tbprofiler','diff','Walker_2022','Napier_2020','Menardo_2018','Menardo_2021','input']	tuberculosis: human-adapted	L4.1.2.1	Mycobacterium tuberculosis
SAMN18118144	SRR13837544	WGS	UNIVERISTY OF ANTWERP	SRX10215977	Illumina HiSeq 2500	PAIRED		GENOMIC	ILLUMINA	SRS8360737	SRP308980	['PRJNA706121','bp0','COV20-FASTA35-MCOV20-CONTMavi-CPER5-SEED8620193','18118144','SAMN18118144','SRX10215977','SRR13837544','ID8620193','SRS8360737','706121','SRP308980','STUDYCOV20-FASTA35-MCOV20-CONTMavi-CPER5-SEED8620193.R1.fastq.gz']	2021	2021-03-03T03:50:00.000Z						simulated/in silico																								92	92873700	49009787	PRJNA706121								['input','denylist','laboratory_synthetic']	tuberculosis: human-adapted	L4	Mycobacterium tuberculosis	H37Rv
SAMEA7109774	ERR4451186	WGS	OSWALDO CRUZ INSTITUTE, FIOCRUZ	ERX4391689	Illumina HiSeq 2500	PAIRED	RANDOM	GENOMIC	ILLUMINA	ERS4870333	ERP123212	['SAMEA7109774','15811976','EXP_ERS4870333#1','ERS4870333','PRJEB39667','5822e84e-d32a-11ea-9ceb-fa163e2f1184','656755','ERR4451186','ERX4391689','RUN_ERS4870333#1','ERP123212','Population_structure_of_Mycobacterium_bovis_in_Southern_Brazil-sc-6251']		2021-12-21T19:47:00.000Z																														390	390536514	178284403	PRJEB39667			99.32	1875594	41	La1.7.1	Other	['tree','diff','input','tbprofiler']	tuberculosis: animal-adapted	La1	Mycobacterium bovis
SAMN41154822	SRR28868388	WGS	MDUPHL	SRX24428089	NextSeq 550	PAIRED	RANDOM	GENOMIC	ILLUMINA	SRS21182658	SRP399923	['AUSMDU00089285_S47_R1_001.fastq.gz','SRX24428089','SRR28868388','PRJNA857537','AUSMDU00089285','41154822','SAMN41154822','SRP399923','SRS21182658','857537']	2023	2024-05-01T23:03:00.000Z			AUS	Oceania	Victoria		Homo sapiens	3	human																					451	451499677	201956978	PRJNA857537			99.44	1600893	55	lineage1.2.1.2	Sensitive	['diff','input','tree','tbprofiler']	tuberculosis: unclassified		Mycobacterium tuberculosis
SAMN40655287	SRR28498562	WGS	NIAID TB PORTALS PROGRAM	SRX24100428	NextSeq 2000	PAIRED	RANDOM	GENOMIC	ILLUMINA	SRS20888836	SRP498669	['SRS20888836','PRJNA1074788','SRR28498562','27313','TBPO-5539_lib60253_nextseq_ny0108_151bp.filtered_2_bwa.1.fastq.gz','SRX24100428','SAMN40655287','1074788','SRP498669','40655287']	2020	2024-03-29T15:53:00.000Z		47.4116 N 28.3699 E	MDA	Europe		sputum	Homo sapiens	3	human																					370	370393629	126073544	PRJNA1074788			99.12	1593500	53	lineage4.2.1	MDR-TB	['tree','input','tbprofiler','diff']	tuberculosis: unclassified		Mycobacterium tuberculosis
SAMN17254034	SRR13381196	WGS	SHENZHEN THIRD PEOPLE'S HOSPITAL	SRX9804239	Helicos HeliScope	SINGLE	RANDOM	GENOMIC	HELICOS	SRS7988452	SRP299848	['library-54','SRR13381196','17254034','SRS7988452','SRP299848','54.gz','SAMN17254034','685530','Mtb lsolate-54','bp0','PRJNA685530','SRX9804239']	2020	2021-01-07T19:38:00.000Z							Homo sapiens	3	human																					794	794367073	952309420	PRJNA685530									tuberculosis: human-adapted	L4	Mycobacterium tuberculosis	H37Rv
SAMN33756571	SRR23861864	WGS	NIH / NIAID	SRX19674335	NextSeq 500	PAIRED	RANDOM	GENOMIC	ILLUMINA	SRS17044588	SRP427259	['37306','944654','SAMN33756571','33756571','SRS17044588','SRX19674335','SRR23861864','PRJNA944654','TBPO-2073_lib46143_nextseq_ny0019_151bp.filtered_2nd.1.fastq.gz','bp0','SRP427259']	2018	2023-03-17T00:34:00.000Z		41.7151 N 44.8271 E	GEO	Asia	Tbilisi	sputum	Homo sapiens	3	human																					533	533560691	177598533	PRJNA944654			99.51	1781170	57	lineage4.8	HR-TB	['tbprofiler','tree','diff','input']	tuberculosis: unclassified		Mycobacterium tuberculosis
SAMEA7529118	ERR4800532	WGS	FOUNDATION FOR MEDICAL RESEARCH INDIA	ERX4669947	NextSeq 500	PAIRED	RANDOM	GENOMIC	ILLUMINA	ERS5285587	ERP124850	['run.31869','project.Mumbai','ERX4669947','PRJEB41116','ERP124850','SAMEA7529118','sample.31869','ERR4800532','ERS5285587','experiment.31869','22462661','773292']		2021-11-11T01:13:00.000Z			IND	Asia	Mumbai					S	S				R	R	S	R				R			S		R	S		683	683506200	309817848	PRJEB41116	Walker_2022		99.45	1584196	51	lineage2.2.1.1	Pre-XDR-TB	['diff','Walker_2022','CRyPTIC_IND','tree','input','tbprofiler']	tuberculosis: unclassified		Mycobacterium tuberculosis
SAMN40273152	SRR28240211	WGS	NIH / NIAID	SRX23851106	NextSeq 2000	PAIRED	RANDOM	GENOMIC	ILLUMINA	SRS20671178	SRP493618	['SRR28240211','40273152','1074779','SRS20671178','SRP493618','PRJNA1074779','55654','SAMN40273152','TBPO-3511_lib53779_nextseq_ny0070_151bp.filtered_2_bwa.1.fastq.gz','SRX23851106']	2016	2024-03-06T10:28:00.000Z		41.7151 N 44.8271 E	GEO	Asia	Tbilisi	sputum	Homo sapiens	3	human																					712	712562304	249841393	PRJNA1074779			99.35	1743415	54	lineage2.2.1	MDR-TB	['diff','tbprofiler','tree','input']	tuberculosis: unclassified		Mycobacterium tuberculosis
SAMN08862897	SRR6936642	WGS	SAN RAFFAELE	SRX3881426	Ion Torrent PGM	SINGLE	RANDOM	GENOMIC	ION_TORRENT	SRS3120887	SRP128089	['PRJNA428596','SRR6936642','bp0','SRS3120887','SRX3881426','428596','XTB-13-428_single_iontorrent_400bp.gatk.bam','8862897','XTB-13-428','SRP128089','SAMN08862897','XTB-13-428_WGS']		2018-04-20T12:11:00.000Z							Homo sapiens	3	human																					128	128257647	60995111	PRJNA428596									tuberculosis: unclassified		Mycobacterium tuberculosis
SAMN19657931	SRR14782569	WGS	SIMON FRASER UNIVERSITY	SRX11115890	NextSeq 500	PAIRED	RANDOM	GENOMIC	ILLUMINA	SRS9179875	SRP323639	['PRJNA736718','SRR14782569','bp0','19657931','SRS9179875','TB-111-4479-19_S45_R1_001.fastq.gz','TB-111-4479-19_S45','SRX11115890','SAMN19657931','SRP323639','736718']	2019	2021-06-12T00:00:00.000Z		47.03278 N 28.89972 E	MDA	Europe			Homo sapiens	3	human																					225	225314650	107476912	PRJNA736718			99.63	935552	32	lineage4.8	Sensitive	['tbprofiler','input','diff','tree']	tuberculosis: unclassified		Mycobacterium tuberculosis
SAMEA12850994	ERR11243697	WGS	SWISS TROPICAL AND PUBLIC HEALTH INSTITUTE	ERX10651901	Illumina HiSeq 2500	SINGLE	RANDOM	GENOMIC	ILLUMINA	ERS10459509	ERP135175	['ERR11243697','ena-RUN-TAB-17-04-2023-19:57:14:017-3492','ERS10459509','ena-EXPERIMENT-TAB-17-04-2023-19:57:14:016-3491','ERP135175','G32052','ERX10651901','34306133','930268','PRJEB50582','8cc6b8bd-130a-4c76-a0b2-3197bafe5cc6','SAMEA12850994']	2014	2023-07-27T09:49:00.000Z			GEO	Asia		sputum																								387	387619218	185866957	PRJEB50582									tuberculosis: unclassified		Mycobacterium tuberculosis
SAMEA5819241	ERR3458080	WGS	SWISS TROPICAL AND PUBLIC HEALTH INSTITUTE	ERX3479831	Illumina Genome Analyzer IIx	SINGLE		GENOMIC	ILLUMINA	ERS3607833	ERP116593	['SAMEA5819241','G00370','PRJEB33773','ERS3607833','ena-RUN-Swiss Tropical and Public Health Institute-31-07-2019-08:24:44:681-1','575464','ERR3458080','ERX3479831','ena-EXPERIMENT-Swiss Tropical and Public Health Institute-31-07-2019-08:24:44:681-1','12887090','ena-STUDY-Swiss Tropical and Public Health Institute-30-07-2019-18:43:30:091-2074','ERP116593']		2019-10-04T21:53:00.000Z			ETH	Africa		As reported: cattle	Bos taurus	2	domestic cattle																					636	636041961	464496254	PRJEB33773									tuberculosis: animal-adapted	La1	Mycobacterium bovis
SAMN41583170	SRR29219664	WGS	TXDSHS	SRX24739158	Illumina MiSeq	PAIRED	RANDOM	GENOMIC	ILLUMINA	SRS21461146	SRP491750	['SRR29219664','1080563','41583170','SRX24739158','SAMN41583170','TX-DSHS-MTB-2400218-TX-M08451-240517_S3_L001_R1_001.fastq.gz','SRS21461146','bp0','PRJNA1080563','TX-DSHS-MTB-2400218','SRP491750']	2024	2024-05-29T13:45:00.000Z			USA	North America		sputum	Homo sapiens	3	human																					1404	1404989566	773554402	PRJNA1080563									tuberculosis: unclassified		Mycobacterium tuberculosis
SAMEA10029918	ERR7911164	WGS	FZB	ERX7478561	NextSeq 500	PAIRED		GENOMIC	ILLUMINA	ERS7708126	ERP132622	['ERR7911164','ena-EXPERIMENT-FZB-05-01-2022-10:45:57:307-322','ERS7708126','ena-STUDY-FZB-22-10-2021-10:26:06:450-343','ERX7478561','SAMEA10029918','ena-RUN-FZB-05-01-2022-10:45:57:307-322','24681886','15-01834','ERP132622','794636','PRJEB48275']		2022-05-09T05:48:00.000Z			VNM	Asia						S	S			S		R	S	S			R	R					S			779	779708546	328117177	PRJEB48275	Finci_2022		99.52	1638978	56	lineage2.2.1	MDR-TB	['tbprofiler','Finci_2022','input','diff','tree']	tuberculosis: human-adapted	L2.2.1	Mycobacterium tuberculosis
SAMN21856143	SRR16088121	WGS	NIH / NIAID	SRX12374598	NextSeq 500	PAIRED	RANDOM	GENOMIC	ILLUMINA	SRS10345506	SRP338907	['SRR16088121','SRX12374598','766649','TBPO-767_lib33812_nextseq_n0277_151bp.filtered_2nd.1.fastq.gz','PRJNA766649','bp0','10169','SRP338907','SAMN21856143','SRS10345506','21856143']	2019	2021-10-16T12:30:00.000Z		41.7151 N 44.8271 E	GEO	Asia	Tbilisi	sputum	Homo sapiens	3	human																					606	606477144	295846016	PRJNA766649			99.55	1306856	42	lineage4.8	Sensitive	['input','diff','tree','tbprofiler']	tuberculosis: unclassified		Mycobacterium tuberculosis
SAMEA9976853	ERR6866156	WGS	IMPERIAL COLLEGE LONDON	ERX6489584	Illumina HiSeq 2000	PAIRED	RANDOM	GENOMIC	ILLUMINA	ERS7655132	ERP123401	['ERS7655132','ena-STUDY-IMPERIAL COLLEGE LONDON-12-08-2020-14:44:57:582-2394','PRJEB39837','LI2016109_raw_wgs_R1R2','LI2016109_raw_wgs','666870','22011654','SAMEA9976853','LI2016109','ERX6489584','ERP123401','ERR6866156']	2009	2021-10-15T13:51:00.000Z			PER	South America	Lima		Homo sapiens	3	human																					298	298209296	133729464	PRJEB39837			99.77	1515172	52	lineage4.3.3	Sensitive	['standford','diff','tbprofiler','input','tree']	tuberculosis: unclassified		Mycobacterium tuberculosis
SAMEA4706691	ERR3439427	WGS	WELLCOME SANGER INSTITUTE	ERX3461447	Illumina HiSeq X Ten	PAIRED	RANDOM	GENOMIC	ILLUMINA	ERS2526852	ERP021867	['8d9474ae-5454-11e8-bf7f-3c4a9275d6c8','SC_RUN_26268_2#206','ERR3439427','ERP021867','Exploring_the_richness_of_Mycobacterium_bovis_strain_diversity-sc-4667','SC_EXP_26268_2#206','SAMEA4706691','ERS2526852','PRJEB19799','480613','12304064','ERX3461447']		2019-07-18T11:27:00.000Z			GBR	Europe																										323	323209762	77020758	PRJEB19799			99.2	1750470	58	La1.8.1	Other	['diff','tbprofiler','input','bovis_GBR','tree']	tuberculosis: animal-adapted	La1	Mycobacterium bovis
SAMN19658058	SRR14782833	WGS	SIMON FRASER UNIVERSITY	SRX11116032	NextSeq 500	PAIRED	RANDOM	GENOMIC	ILLUMINA	SRS9180014	SRP323639	['SRP323639','SRS9180014','SAMN19658058','736718','SRX11116032','TB-111-7624-18_S172','bp0','PRJNA736718','TB-111-7624-18_S172_1.fastq.gz','SRR14782833','19658058']	2018	2021-06-12T00:04:00.000Z		47.03278 N 28.89972 E	MDA	Europe			Homo sapiens	3	human																					609	609674580	261233213	PRJNA736718			99.41	1331359	45	lineage4.2.1	Pre-XDR-TB	['tree','input','tbprofiler','diff']	tuberculosis: unclassified		Mycobacterium tuberculosis
SAMEA3318458	ERR841483	WGS	STPH	ERX921570	Illumina HiSeq 2000	SINGLE	RANDOM	GENOMIC	ILLUMINA	ERS693939	ERP010057	['310441','ena-RUN-STPH-31-03-2015-10:28:42:002-102','ena-STUDY-STPH-31-03-2015-10:28:44:864-101','PRJEB9003','ERR841483','SAMEA3318458','ena-EXPERIMENT-STPH-31-03-2015-10:28:42:002-102','ERX921570','ERS693939','4449711','N1329','ERP010057']		2016-01-31T08:02:00.000Z			GMB	Africa																										613	613511844	462790545	PRJEB9003								['nextstrain_global_tree','Menardo_2018']	tuberculosis: human-adapted	L6	Mycobacterium africanum
SAMEA7562207	ERR4829768	WGS	SAN RAFFAELE SCIENTIFIC INSTITUTE	ERX4699752	NextSeq 500	PAIRED	RANDOM	GENOMIC	ILLUMINA	ERS5318841	ERP124983	['ERX4699752','run.31067','773309','ERR4829768','ERS5318841','sample.31067','project.Italy','experiment.31067','PRJEB41242','SAMEA7562207','ERP124983','22477775']		2021-11-11T07:55:00.000Z																														290	290664143	115931774	PRJEB41242			99.25	1844401	60	lineage4.7	Sensitive	['CRyPTIC_SanRaffaele','input','tbprofiler','diff','tree']	tuberculosis: unclassified		Mycobacterium tuberculosis
SAMN30158047	SRR20969766	WGS	CENTRE FOR TUBERCULOSIS CONTROL OF GUANGDONG PROVINCE	SRX16987550	Illumina NovaSeq 6000	PAIRED	RANDOM	GENOMIC	ILLUMINA	SRS14573314	SRP390552	['30158047','D20003769a','PRJNA866200','gdtb_658','SRS14573314','SAMN30158047','bp0','D20003769a.realigned.bam','866200','SRR20969766','SRP390552','SRX16987550']	2017	2022-08-08T18:40:00.000Z		23.08 N 113.14 E	CHN	Asia	Guangdong	sputum	Homo sapiens	3	human																					1587	1587036371	120243803	PRJNA866200			99.57	1857381	63	lineage4.4.2	MDR-TB	['tree','diff','input','tbprofiler']	tuberculosis: unclassified		Mycobacterium tuberculosis
SAMEA4041328	ERR1465841	WGS	UNIVERSITY OF BASEL	ERX1536318	Illumina HiSeq 2500	PAIRED	RANDOM	GENOMIC	ILLUMINA	ERS1212438	ERP012852	['ena-STUDY-UNIVERSITY OF BASEL-19-10-2015-17:08:25:268-8','5808268','ena-EXPERIMENT-UNIVERSITY OF BASEL-21-06-2016-07:30:55:141-120','ERX1536318','G04386','SAMEA4041328','ERP012852','ERR1465841','PRJEB11460','ERS1212438','343620','ena-RUN-UNIVERSITY OF BASEL-21-06-2016-07:30:55:141-120']		2016-09-30T00:13:00.000Z																														428	428053958	245759699	PRJEB11460			99.64	1664969	35	lineage4.8	Sensitive	['tree','diff','tbprofiler','Napier_2020','input']	tuberculosis: human-adapted	L4.8	Mycobacterium tuberculosis
SAMN21616471	SRR16058028	WGS	PUBLIC HEALTH ONTARIO	SRX12344640	Illumina MiSeq	PAIRED	RANDOM	GENOMIC	ILLUMINA	SRS10317020	SRP338617	['21616471','PRJNA766079','766079','SRP338617','2016-409','SAMN21616471','SRR16058028','SRX12344640','SRS10317020','bp0','2016-409_R1.fastq.gz']	2016	2021-09-24T21:46:00.000Z			CAN	North America	Ontario		Homo sapiens	3	human					S		S					S	S								1022	1022309260	483248044	PRJNA766079	CRyPTIC_WHO2021_PMC7612554		99.21	1295138	43	lineage1.2.1.2.1	Sensitive	['tbprofiler','tree','Walker_2022','input','diff']	tuberculosis: unclassified		Mycobacterium tuberculosis
SAMN42539699	SRR29850874	AMPLICON	DEPARTMENT OF MEDICAL RESEARCH	SRX25348480	Illumina MiSeq	PAIRED	PCR	GENOMIC	ILLUMINA	SRS22015611	SRP520360	['TB24_06','bp0','1136681','SAMN42539699','42539699','SRX25348480','SRR29850874','SRS22015611','24TB06_S19_L001_R1_001.fastq.gz','SRP520360','PRJNA1136681']	2023	2024-07-17T04:10:00.000Z		16.9197 N 96.1686 E	MMR	Asia	Yangon	As reported: Yangon: North Okkalapa	Homo sapiens	3	human																					24	24984607	16367482	PRJNA1136681									tuberculosis: unclassified		Mycobacterium tuberculosis
SAMEA3512765	ERR987749	WGS	INSTITUTE OF TROPICAL MEDICINE	ERX1069007	Illumina HiSeq 2000	PAIRED	RANDOM	GENOMIC	ILLUMINA	ERS819914	ERP011796	['ERR987749','ERX1069007','ERP011796','SAMEA3512765','315958','DRMTBUG55','ena-RUN-Institute of Tropical Medicine-24-08-2015-14:27:30:546-55','ERS819914','ena-STUDY-Institute of Tropical Medicine-24-08-2015-14:27:44:199-106','PRJEB10533','ena-EXPERIMENT-Institute of Tropical Medicine-24-08-2015-14:27:30:546-55','4584448']		2022-07-18T01:19:00.000Z			UGA	Africa																										120	120402000	81777900	PRJEB10533			99.59	870546	19	lineage4.6.1.1	Sensitive	['tree','tbprofiler','input','Menardo_2021','diff']	tuberculosis: human-adapted	L4	Mycobacterium tuberculosis
SAMEA7548044	ERR4814685	WGS	PUBLIC HEALTH ENGLAND	ERX4684527	Illumina HiSeq 2500	PAIRED	RANDOM	GENOMIC	ILLUMINA	ERS5304697	ERP124941	['ERR4814685','ERS5304697','run.17505','sample.17505','22467442','SAMEA7548044','ERP124941','experiment.17505','773303','ERX4684527','project.PHE-TB','PRJEB41201']		2021-11-10T12:05:00.000Z			GBR	Europe										S		S						S								293	293436201	122281800	PRJEB41201	Walker_2022		99.72	2609100	60	lineage4.4.1.1	Sensitive	['Walker_2022','diff','tbprofiler','CRyPTIC_PHE','tree','input']	tuberculosis: unclassified		Mycobacterium tuberculosis
SAMN08862878	SRR6936695	WGS	SAN RAFFAELE	SRX3881373	Ion Torrent PGM	SINGLE	RANDOM	GENOMIC	ION_TORRENT	SRS3120835	SRP128089	['XTB-13-406_single_iontorrent_400bp.gatk.bam','SRS3120835','bp0','SAMN08862878','PRJNA428596','SRX3881373','SRP128089','428596','8862878','SRR6936695','XTB-13-406_WGS','XTB-13-406']		2018-04-20T12:11:00.000Z							Homo sapiens	3	human																					125	125936194	58629278	PRJNA428596									tuberculosis: unclassified		Mycobacterium tuberculosis
SAMN28538154	SRR19303956	WGS	NATIONAL INSTITUTE OF INFECTIOUS DISEASES "L. SPALLANZANI"	SRX15364183	Illumina MiSeq	PAIRED	RANDOM	GENOMIC	ILLUMINA	SRS13093572	SRP373287	['SRP373287','SP645','834606','SAMN28538154','SRR19303956','SRX15364183','SRS13093572','SP645_R1.fastq.gz','28538154','bp0','PRJNA834606']	2017	2022-05-19T20:52:00.000Z		41.86 N 12.45 E	ITA	Europe	Rome	sputum	Homo sapiens	3	human																					447	447184462	206451552	PRJNA834606			99.58	1425473	49	lineage4.1.2.1	Sensitive	['input','tree','diff','tbprofiler']	tuberculosis: unclassified		Mycobacterium tuberculosis
SAMN41418493	SRR29052954	WGS	FIND, THE FOUNDATION FOR INNOVATIVE NEW DIAGNOSTICS	SRX24577825	Illumina HiSeq 2000	PAIRED	RANDOM	GENOMIC	ILLUMINA	SRS21317811	SRP507535	['SAMN41418493','SRS21317811','6B1800_A3C7153BE345_IDR1600041271','41418493','6B1800_A3C7153BE345','PRJNA1109295','SRX24577825','SRR29052954','1109295','IDR1600041271_R1.fastq.gz','SRP507535']	2016	2024-05-18T00:37:00.000Z			USA	North America			Homo sapiens	3	human																					236	236539392	133884368	PRJNA1109295								WHO_mutations_2023	tuberculosis: unclassified		Mycobacterium tuberculosis
SAMN17825548	SRR13648061	AMPLICON	ROCKEFELLER UNIVERSITY	SRX10045249	Illumina NovaSeq 6000	SINGLE	PCR	GENOMIC	ILLUMINA	SRS8209644	SRP305055	['PRJNA700384','17825548','H37Rv_P1-5_plus_rep2_S29_L001_R1_001.fastq.gz','SRS8209644','700384','SRP305055','RLC12_H37Rv_P1-5_plus_rep2','bp0','SRX10045249','H37Rv_P1-5_plus_rep2','SAMN17825548','SRR13648061']		2021-02-07T11:35:00.000Z																														15318	15318583252	4809011693	PRJNA700384									tuberculosis: human-adapted	L4	Mycobacterium tuberculosis	H37Rv
SAMEA13293864	ERR9119774	WGS	UNIVERSITY OF OXFORD, NUFFIELD DEPARTMENT OF MEDIC	ERX8662836	Illumina HiSeq 2500	PAIRED	RANDOM	GENOMIC	ILLUMINA	ERS10896791	ERP136047	['ERP136047','ERR9119774','862825','PRJEB51414','experiment.6261.dabec2a5','30299775','ERS10896791','project.SeqTreat_SwissTPH1','run.6261.1.e70a329c5830779e7ecf53383a55044b','SAMEA13293864','ERX8662836','sample.6261.e80da63e']		2024-08-20T18:16:00.000Z																														819	819810536	449057520	PRJEB51414								CRyPTIC_SeqTreat_SwissTPH	tuberculosis: unclassified		Mycobacterium tuberculosis
SAMEA115737972	ERR13260226	WGS	UNIVERSITY OF OXFORD, NUFFIELD DEPARTMENT OF MEDIC	ERX12630639	Illumina NovaSeq 6000	PAIRED	RANDOM PCR	GENOMIC	ILLUMINA	ERS20247616	ERP161058	['ERP161058','2d6fa835f437','ERS20247616','1124794','PRJEB76547','ERX12630639','ERR13260226','b28b5ff0-515d-42d2-bc0f-19e45ec26bb9','41857083','SAMEA115737972','webin-reads-2d6fa835f437']	2021	2024-08-24T01:15:00.000Z			PER	South America																										794	794516700	259472819	PRJEB76547								CRyPTIC_2024	tuberculosis: unclassified		Mycobacterium tuberculosis
SAMEA9976651	ERR6865954	WGS	IMPERIAL COLLEGE LONDON	ERX6489382	Illumina HiSeq 2000	PAIRED	RANDOM	GENOMIC	ILLUMINA	ERS7654930	ERP123401	['ERP123401','CA0639609_raw_wgs_R1R2','ERR6865954','PRJEB39837','ERX6489382','22011452','ERS7654930','CA0639609_raw_wgs','CA0639609','SAMEA9976651','666870','ena-STUDY-IMPERIAL COLLEGE LONDON-12-08-2020-14:44:57:582-2394']	2009	2021-10-15T13:50:00.000Z			PER	South America	Lima		Homo sapiens	3	human																					360	360103894	152651714	PRJEB39837			99.68	1609250	55	lineage4.7	Sensitive	['diff','input','standford','tree','tbprofiler']	tuberculosis: unclassified		Mycobacterium tuberculosis
SAMEA3374848	ERR1023415	WGS	THE WELLCOME TRUST SANGER INSTITUTE	ERX1102287	Illumina HiSeq 2000	PAIRED	RANDOM	GENOMIC	ILLUMINA	ERS716769	ERP004677	['247745','PRJEB5280','4106608','SC_RUN_16852_5#42','ERS716769','BTB_10_257-sc-2292146','ERR1023415','ERX1102287','SAMEA3374848','Mycobacterium_tuberculosis__HICF__sequencing-sc-2926','ERP004677','SC_EXP_16852_5#42']		2016-03-05T14:01:00.000Z			PER	South America																										691	691151750	116684847	PRJEB5280			99.55	1802612	51	lineage2.2.1	MDR-TB	['input','standford','tree','tbprofiler','diff','Napier_2020']	tuberculosis: human-adapted	L2.2.1	Mycobacterium tuberculosis
SAMN33010898	SRR23310995	WGS	UNIVERSITY OF CALIFORNIA, SAN DIEGO	SRX19253540	NextSeq 500	PAIRED	RANDOM	GENOMIC	ILLUMINA	SRS16656285	SRP420557	['bp0','930488','SAMN33010898','SRR23310995','PRJNA930488','BP2-2114','TB-BP2-2114_S196_R1_001.fastq.gz','SRP420557','33010898','SRX19253540','SRS16656285']	2018	2023-02-01T21:09:00.000Z		47.00 N 28.83 E	MDA	Europe	Chisinau	sputum	Homo sapiens	3	human																					691	691663050	299963876	PRJNA930488			99.49	1539852	52	lineage2.2.1	Pre-XDR-TB	['tree','tbprofiler','diff','input']	tuberculosis: unclassified		Mycobacterium tuberculosis
SAMN09284122	SRR7240357	WGS	USDA-NVSL-DBL	SRX4146375	Illumina MiSeq	PAIRED	RANDOM PCR	GENOMIC	ILLUMINA	SRS3359992	SRP053287	['CORONAVIRIDAE','SRR7240357','251692','SRS3359992','SRX4146375','PRJNA251692','SAMN09284122','9284122','03-2618_S2_L001_R1_001.fastq.gz','SRP053287','03-2618']		2018-05-31T08:42:00.000Z							Bos taurus	2	domestic cattle																					546	546818994	349866248	PRJNA251692			99.42	1347497	70	La1.7.1	Other	['diff','tbprofiler','input','tree']	tuberculosis: animal-adapted	La1	Mycobacterium bovis
SAMEA1469526	ERR158596	WGS	SC	ERX134540	Illumina HiSeq 2000	PAIRED	RANDOM	GENOMIC	ILLUMINA	ERS124818	ERP000192	['1139766','2150N-sc-2012-04-10T09:16:26Z-1397808','Variation discovery in Russian TB isolates-sc-2010','ERX134540','SC_RUN_7935_3#76','PRJEB2138','203970','ERR158596','Variation discovery in Russian TB isolates-sc-2010-04-20','SC_EXP_7935_3#76','SAMEA1469526','ERS124818','ERP000192']	2009	2014-10-18T17:30:00.000Z			RUS	Europe	Samara		Homo sapiens	3	human	R	S			S		R						R	R				R			549	549371800	293196848	PRJEB2138	CRyPTIC_WHO2021_PMC7612554		99.54	1820160	41	lineage2.2.1	Pre-XDR-TB	['diff','Napier_2020','tbprofiler','input','Walker_2022','Menardo_2018']	tuberculosis: human-adapted	L2.2.1	Mycobacterium tuberculosis
SAMEA7529156	ERR4800570	WGS	FOUNDATION FOR MEDICAL RESEARCH INDIA	ERX4669985	NextSeq 500	PAIRED	RANDOM	GENOMIC	ILLUMINA	ERS5285625	ERP124850	['SAMEA7529156','773292','sample.31907','experiment.31907','22462699','ERX4669985','PRJEB41116','run.31907','project.Mumbai','ERS5285625','ERR4800570','ERP124850']		2021-11-11T01:15:00.000Z			IND	Asia	Mumbai						S						R	S										S		641	641729700	293046597	PRJEB41116	Walker_2022		99.49	1584627	52	lineage2.2.1	Pre-XDR-TB	['input','diff','tree','Walker_2022','tbprofiler','CRyPTIC_IND']	tuberculosis: unclassified		Mycobacterium tuberculosis
SAMEA2297088	ERR400517	WGS	UNIVERISTY OF OXFORD	ERX366878	Illumina HiSeq 2000	PAIRED	RANDOM	GENOMIC	ILLUMINA	ERS389475	ERP004535	['ena-EXPERIMENT-UNIVERISTY OF OXFORD-06-01-2014-14:22:05:315-212','ena-RUN-UNIVERISTY OF OXFORD-06-01-2014-14:22:05:315-212','ERX366878','PRJEB5162','C00011407','SAMEA2297088','ERS389475','ena-STUDY-UNIVERISTY OF OXFORD-06-01-2014-09:52:10:595-284','239974','2672198','ERR400517','ERP004535']		2014-03-05T13:48:00.000Z			GBR	Europe	Oxfordshire																									357	357645800	159839285	PRJEB5162			99.56	1642102	38	lineage2.2.1	Pre-XDR-TB	['WGS_2007-12_Oxfordshire_GBR','diff','Menardo_2018','input','Napier_2020','tbprofiler','Menardo_2021','tree']	tuberculosis: human-adapted	L2.2.1	Mycobacterium tuberculosis
SAMEA12854191	ERR11245209	WGS	SWISS TROPICAL AND PUBLIC HEALTH INSTITUTE	ERX10653413	Illumina NovaSeq 6000	SINGLE	RANDOM	GENOMIC	ILLUMINA	ERS10461080	ERP135175	['G43110','34307759','ena-RUN-TAB-17-04-2023-19:57:14:525-6516','ERP135175','ena-EXPERIMENT-TAB-17-04-2023-19:57:14:525-6515','PRJEB50582','930268','ERS10461080','ERX10653413','SAMEA12854191','ERR11245209','8cc6b8bd-130a-4c76-a0b2-3197bafe5cc6']	2014	2023-07-27T11:25:00.000Z			GEO	Asia		sputum																								278	278511237	96108112	PRJEB50582									tuberculosis: unclassified		Mycobacterium tuberculosis
SAMEA7550201	ERR4816839	WGS	PUBLIC HEALTH ENGLAND	ERX4686681	Illumina MiSeq	PAIRED	RANDOM	GENOMIC	ILLUMINA	ERS5306851	ERP124941	['experiment.19659','ERP124941','ERR4816839','project.PHE-TB','sample.19659','773303','run.19659','ERX4686681','ERS5306851','PRJEB41201','SAMEA7550201','22469596']		2021-11-10T16:27:00.000Z			GBR	Europe																										279	279606317	191347914	PRJEB41201			99.68	1505187	43	lineage4.9	Sensitive	['tbprofiler','input','CRyPTIC_PHE','diff']	tuberculosis: unclassified		Mycobacterium tuberculosis
SAMN38210485	SRR26794694	WGS	HMS	SRX22492248	Illumina HiSeq 4000	SINGLE	cDNA	GENOMIC	ILLUMINA	SRS19505362	SRP471323	['SRX22492248','Peru7267','Peru7267_R1.fastq.gz','SRR26794694','SAMN38210485','7267','bp0','1039243','PRJNA1039243','SRP471323','SRS19505362','38210485']	2011	2023-11-11T22:54:00.000Z			PER	South America		sputum	Homo sapiens	3	human																					169	169989900	84483486	PRJNA1039243								standford	tuberculosis: unclassified		Mycobacterium tuberculosis
SAMN02567666	['SRR1173269','SRR1173764']	WGS		['SRX474028','SRX473700']	Illumina HiSeq 2000	PAIRED	RANDOM	GENOMIC	ILLUMINA	SRS559926		['SRX473700','SRP038596','2118','C3TY6ACXX140212.4.Illumina_P5-Waxow_P7-Denod.bam','SRX474028','SRS559926','SAMN02567666','2613874.WR39955.Pond-321725.C3TY6ACXX140212.P','2613874.WR39955.Pond-321725.C3UMYACXX140212.P','SRR1173269','C3UMYACXX140212.8.Illumina_P5-Waxow_P7-Denod.bam','PRJNA233326','PRJNA219826','SRR1173764','2567666','233326']					UGA	Africa			Homo sapiens	3	human																					500	500811530	291984435	PRJNA233326								input	tuberculosis: unclassified		Mycobacterium tuberculosis
SAMEA7551158	ERR4817795	WGS	PUBLIC HEALTH ENGLAND	ERX4687637	Illumina HiSeq 2500	PAIRED	RANDOM	GENOMIC	ILLUMINA	ERS5307807	ERP124941	['ERP124941','project.PHE-TB','experiment.20615','ERX4687637','ERS5307807','run.20615','ERR4817795','773303','sample.20615','PRJEB41201','22470552','SAMEA7551158']		2021-11-10T18:10:00.000Z			GBR	Europe										S		S						S								369	369176492	167124875	PRJEB41201	Walker_2022		93.05	1640675	37	lineage4.7	Sensitive	['input','diff','Walker_2022','CRyPTIC_PHE','tree','tbprofiler']	tuberculosis: unclassified		Mycobacterium tuberculosis
SAMEA7528614	ERR4800029	WGS	FOUNDATION FOR MEDICAL RESEARCH INDIA	ERX4669444	NextSeq 500	PAIRED	RANDOM	GENOMIC	ILLUMINA	ERS5285084	ERP124850	['ERP124850','PRJEB41116','22462158','run.29932','ERS5285084','ERR4800029','project.Mumbai','experiment.29932','sample.29932','SAMEA7528614','773292','ERX4669444']		2021-11-10T02:09:00.000Z			IND	Asia	Mumbai					S	S				S	S	S	S				S			S		S	S		212	212873700	85097493	PRJEB41116	Walker_2022		99.08	1154944	36	lineage1.2.2.2	Sensitive	['tree','input','tbprofiler','CRyPTIC_IND','Walker_2022','diff']	tuberculosis: unclassified		Mycobacterium tuberculosis
SAMN30381083	SRR21240017	WGS	STANFORD UNIVERSITY	SRX17249224	Illumina MiSeq	PAIRED	RANDOM	GENOMIC	ILLUMINA	SRS14814206	SRP394383	['pgy_279_R1.fastq.gz','SRX17249224','PRJNA870648','870648','bp0','pgy_279','SRS14814206','SRR21240017','30381083','SAMN30381083','SRP394383']	2021	2022-08-26T23:41:00.000Z			PRY	South America	Asuncion	sputum	Homo sapiens	3	human																					323	323528450	188258219	PRJNA870648			99.73	1128838	62	lineage4.4.1.1	HR-TB	['tree','standford','diff','input','tbprofiler']	tuberculosis: unclassified		Mycobacterium tuberculosis
SAMEA11961598	ERR7764426	WGS	NATIONAL INSTITUTE OF HEALTH DR. RICARDO JORGE	ERX7332390	NextSeq 550	PAIRED	RANDOM	GENOMIC	ILLUMINA	ERS9608683	ERP111748	['ERR7764426','24216206','ERS9608683','SAMEA11961598','INSA_27102018','PT_TB0245','ERP111748','505027','PRJEB29446','ERX7332390']	2014	2022-07-26T14:46:00.000Z			PRT	Europe																										450	450340510	191038871	PRJEB29446			99.51	1581062	54	lineage4.1.2.1	Sensitive	['input','tree','tbprofiler','diff']	tuberculosis: unclassified		Mycobacterium tuberculosis
SAMN18648169	SRR14164562	WGS	STANFORD UNIVERSITY	SRX10532765	NextSeq 550	PAIRED	RANDOM	GENOMIC	ILLUMINA	SRS8656038	SRP289688	['SRX10532765','SRS8656038','bp0','671770','L-16-1594-S135_R1.fastq.gz','SRR14164562','PRJNA671770','SRP289688','18648169','L-16-1594-S135','SAMN18648169','ms_287']	2016	2021-04-07T13:34:00.000Z			BRA	South America	Mato Grosso do Sul, Campo Grande	sputum	Homo sapiens	3	human																					323	323339924	127572028	PRJNA671770								['input','standford']	tuberculosis: unclassified		Mycobacterium tuberculosis
SAMN20512880	SRR15316618	WGS	SCHOOL OF PUBLIC HEALTH, FUDAN UNIVERSITY	SRX11620978	Illumina HiSeq 2000	PAIRED	PCR	GENOMIC	ILLUMINA	SRS9656238	SRP330727	['SRS9656238','E57_R1.fastq.gz','20512880','751240','bp0','SRX11620978','SRR15316618','PRJNA751240','E57','SAMN20512880','SRP330727','2008-East-041']	2008	2021-08-01T01:32:00.000Z		30.30 N 120.40 E	CHN	Asia	Zheijiang	sputum	Homo sapiens	3	human																					1154	1154479200	461236149	PRJNA751240			99.53	1862751	64	lineage2.2.1	Other	['input','diff','timelapse_Zhejiang_CHN','tbprofiler','tree']	tuberculosis: unclassified		Mycobacterium tuberculosis
SAMN05577150	SRR4034158	WGS	HARVARD MEDICAL SCHOOL	SRX2025457	Illumina HiSeq 2000	PAIRED	RANDOM	GENOMIC	ILLUMINA	SRS1619886	SRP082185	['SAMN05577150','784-L5B4_2.fastq.gz','5577150','SRX2025457','SRR4034158','SRS1619886','PRJNA323744','P37-Lung5-B4','323744','SRP082185']	2013-11	2016-08-16T02:02:00.000Z		29.6483 S 30.3318 E	ZAF	Africa	Kwazulu-Natal	lung	Homo sapiens	3	human																					346	346174066	236802023	PRJNA323744								['input','Napier_2020','denylist','intrapatient_ZAF']	tuberculosis: human-adapted	L4.3.3	Mycobacterium tuberculosis
SAMEA7525550	ERR4797008	WGS	FOUNDATION FOR MEDICAL RESEARCH INDIA	ERX4666423	NextSeq 500	PAIRED	RANDOM	GENOMIC	ILLUMINA	ERS5282024	ERP124850	['ERS5282024','ERR4797008','773292','run.1733','22459114','project.Mumbai','experiment.1733','ERX4666423','PRJEB41116','SAMEA7525550','sample.1733','ERP124850']		2021-11-09T22:19:00.000Z			IND	Asia	Mumbai					S	S			S	S	S	S	R				S		S	S	S	R	S	S	748	748910700	325700146	PRJEB41116	['CRyPTIC_reuse_table','Walker_2022']		99.7	1612809	48	lineage4.8	Other	['diff','CRyPTIC_IND','tbprofiler','CRyPTIC_reuse_table','Walker_2022','input','tree']	tuberculosis: unclassified		Mycobacterium tuberculosis
SAMEA4695270	['ERR2600531','ERR2600532']	WGS		['ERX2616840','ERX2616839']	NextSeq 500	PAIRED		GENOMIC	ILLUMINA	ERS2515447		['ERS2515447','ERR2600531','PRJEB26996','ERX2616840','odir-277','ERP109031','ena-RUN-FZB-29-05-2018-09:23:11:362-134','SAMEA4695270','9940464','ERR2600532','ena-STUDY-FZB-28-05-2018-13:51:27:558-285','ena-RUN-FZB-29-05-2018-09:23:11:362-135','ena-EXPERIMENT-FZB-29-05-2018-09:23:11:362-135','488765','ERX2616839','ena-EXPERIMENT-FZB-29-05-2018-09:23:11:362-134']					UKR	Europe																										540	541409256	243627960	PRJEB26996			99.44	2353612	79	lineage4.2.1.1	Other	['tbprofiler','diff','R-XDR_UKR','input','tree']	MTBC		Mycobacterium tuberculosis complex sp.
SAMEA113538056	ERR11465952	WGS	FZB	ERX10872109	NextSeq 500	PAIRED		GENOMIC	ILLUMINA	ERS15534477	ERP147571	['BTB-290','PRJEB62480','ena-EXPERIMENT-TAB-22-05-2023-12:53:16:244-7342','SAMEA113538056','ena-RUN-TAB-22-05-2023-12:53:16:244-7343','979605','ERX10872109','d05d2f15-c027-4055-b906-d9d6d110849e','ERS15534477','ERP147571','35506433','ERR11465952']		2023-09-17T03:11:00.000Z			BWA	Africa																										557	557171323	256965314	PRJEB62480			99.19	1356490	36	lineage4.9.1	Sensitive	['diff','Kopanyo','tbprofiler','input']	tuberculosis: unclassified		Mycobacterium tuberculosis
SAMN10185859	SRR18693918	WGS	UNIVERSIDADE FEDERAL DO RIO DE JANEIRO	SRX14794853	Illumina HiSeq 2500	PAIRED	PCR	GENOMIC	ILLUMINA	SRS12553132	SRP368640	['SRR18693918','PRJNA630228','10185859','SRP368640','G04880','630228','SRS12553132','G04880_R1.fastq.gz','SRX14794853','SAMN10185859']	2005	2022-04-09T15:33:00.000Z			BRA	South America			Homo sapiens	3	human																					693	693658971	311228083	PRJNA630228			99.21	1841319	39	lineage1.1.3.2	Sensitive	['Menardo_2021','tbprofiler','tree','diff','input','standford']	tuberculosis: human-adapted	L1.1.3	Mycobacterium tuberculosis
SAMN25995035	SRR19415520	WGS	MAKERERE UNIVERSITY	SRX15469946	Illumina MiSeq	PAIRED	PCR	GENOMIC	ILLUMINA	SRS13187047	SRP376575	['TN106495','TN106495_1.fastq.gz','PRJNA807440','SRX15469946','SRP376575','25995035','SAMN25995035','SRS13187047','807440','SRR19415520']	2020	2022-05-26T10:10:00.000Z		6.3690 S 34.8888 E	TZA	Africa		sputum	Homo sapiens	3	human																					178	178902082	103306531	PRJNA807440			99.31	703747	29	lineage3.1.1;lineage1.1.2	Sensitive	['tbprofiler','diff','input']	tuberculosis: unclassified		Mycobacterium tuberculosis
SAMN37210563	SRR25827537	WGS	HAYSTACKANALYTICS PVT. LTD.	SRX21548896	NextSeq 550	PAIRED	PCR	GENOMIC	ILLUMINA	SRS18756917	SRP457772	['SRP457772','SRS18756917','SAMN37210563','1011210','HAPL_582','HAPL_582_R1.fastq.gz','PRJNA1011210','bp0','SRR25827537','37210563','SRX21548896']	2022	2023-08-31T12:28:00.000Z		20.5937 N 78.9629 E	IND	Asia			Homo sapiens	3	human																					1396	1396852265	602288559	PRJNA1011210								['denylist','input']	tuberculosis: unclassified		Mycobacterium tuberculosis
SAMEA112805901	ERR11082186	WGS	FZB	ERX10529555	NextSeq 500	PAIRED		GENOMIC	ILLUMINA	ERS14813447	ERP010814	['ERS14813447','33893997','287903','ERR11082186','PRJEB9680','SAMEA112805901','ena-STUDY-FZB-22-06-2015-17:16:39:392-292','ERX10529555','ena-RUN-TAB-22-03-2023-09:39:46:309-142689','6889-15','ERP010814','ena-EXPERIMENT-TAB-22-03-2023-09:39:46:309-142688']		2023-07-21T05:48:00.000Z																														712	712681163	329741003	PRJEB9680			99.51	1501172	51	lineage4.6	Sensitive	['input','diff','tree','tbprofiler']	tuberculosis: unclassified		Mycobacterium tuberculosis
SAMN19657245	SRR14782431	WGS	SIMON FRASER UNIVERSITY	SRX11116028	NextSeq 500	PAIRED	RANDOM	GENOMIC	ILLUMINA	SRS9180011	SRP323639	['bp0','SAMN19657245','TB-111-12585-18_S71','TB-111-12585-18_S71_1.fastq.gz','SRS9180011','SRR14782431','SRP323639','19657245','736718','PRJNA736718','SRX11116028']	2018	2021-06-11T23:59:00.000Z		47.03278 N 28.89972 E	MDA	Europe			Homo sapiens	3	human																					364	364994482	150385122	PRJNA736718			99.66	2090201	67	lineage4.8	Sensitive	['diff','input','tree','tbprofiler']	tuberculosis: unclassified		Mycobacterium tuberculosis
SAMEA6655896	ERR4011068	WGS	DST-NRF CENTRE OF EXCELLENCE FOR BIOMEDICAL TUBERC	ERX4012468	Illumina HiSeq 2000	PAIRED	RANDOM	GENOMIC	ILLUMINA	ERS4415365	ERP119549	['ena-EXPERIMENT-DST-NRF Centre of Excellence for Biomedical Tuberculosis Research, SAMRC Centre for Tuberculosis Research, Department Biomedical Sciences-09-04-2020-14:35:44:221-18','ena-RUN-DST-NRF Centre of Excellence for Biomedical Tuberculosis Research, SAMRC Centre for Tuberculosis Research, Department Biomedical Sciences-09-04-2020-14:35:44:221-18','ERR4011068','629714','ena-STUDY-DST-NRF Centre of Excellence for Biomedical Tuberculosis Research, SAMRC Centre for Tuberculosis Research, Department Biomedical Sciences-22-01-2020-11:47:08:117-37','SAMEA6655896','ERS4415365','ERP119549','14778454','ERX4012468','PRJEB36366','Lin2_S18']	2008	2020-11-12T02:18:00.000Z			ZAF	Africa		sputum	Homo sapiens	3	human																					476	476373900	204907811	PRJEB36366								['Menardo_2021','input']	tuberculosis: human-adapted	L2	Mycobacterium tuberculosis
SAMEA6359604	ERR5087743	WGS	WELLCOME SANGER INSTITUTE	ERX4893864	HiSeq X Ten	PAIRED	RANDOM	GENOMIC	ILLUMINA	ERS4125854	ERP021867	['SAMEA6359604','SC_EXP_33224_4#38','17353313','ab5ab2a8-1692-11ea-8643-fa163e2f1184','480613','SC_RUN_33224_4#38','Exploring_the_richness_of_Mycobacterium_bovis_strain_diversity-sc-4667','PRJEB19799','ERP021867','ERX4893864','ERS4125854','ERR5087743']		2021-02-02T02:17:00.000Z			GBR	Europe																										395	395702144	84269770	PRJEB19799			99.12	1682696	50	La1.8.1	Other	['tree','input','bovis_GBR','tbprofiler','diff']	tuberculosis: animal-adapted	La1	Mycobacterium bovis
SAMN21856061	SRR16088128	WGS	NIH / NIAID	SRX12374591	NextSeq 500	PAIRED	RANDOM	GENOMIC	ILLUMINA	SRS10345500	SRP338907	['TBPO-682_lib33725_nextseq_n0277_151bp.filtered_2nd.1.fastq.gz','SRX12374591','SRS10345500','SAMN21856061','21856061','PRJNA766649','SRR16088128','SRP338907','10237','766649','bp0']	2019	2021-10-16T12:51:00.000Z		41.7151 N 44.8271 E	GEO	Asia	Tbilisi	sputum	Homo sapiens	3	human																					828	828637508	401286869	PRJNA766649								input	tuberculosis: unclassified		Mycobacterium tuberculosis
SAMN35100080	SRR24581806	WGS	KHON KAEN UNIVERSITY	SRX20365163	Illumina HiSeq 2500	PAIRED	PCR	GENOMIC	ILLUMINA	SRS17682076	SRP437988	['SRP437988','SRS17682076','35100080','PRJNA956245','MC81335_1.fq.gz','SAMN35100080','MAC81335','PRJNA972846','bp0','972846','SRR24581806','MC81335','SRX20365163']	2016	2023-05-16T11:28:00.000Z	NTM infection	13.758427 N 100.485161 E	THA	Asia	Khon Kaen	As reported: Tracheal suction	Homo sapiens	3	human																					1593	1593947700	627325134	PRJNA972846									NTM: avium complex		Mycobacterium avium complex sp.
SAMN40031825	SRR28046168	WGS	CHRISTIAN MEDICAL COLLAGE, VELLORE	SRX23697693	Illumina NovaSeq 6000	PAIRED	RANDOM	GENOMIC	ILLUMINA	SRS20527619	SRP226525	['SRP226525','3001010675','575883','3001010675_R1.fastq.gz','40031825','SAMN40031825','SRS20527619','SRR28046168','SRX23697693','PRJNA575883']	2022	2024-02-22T07:28:00.000Z		21.7679 N 78.8718 E	IND	Asia	Madhya Pradesh - Bhairopur		Homo sapiens	3	human																					1689	1689832242	555302175	PRJNA575883			96.73	1755532	50	lineage1.2.2.2	Sensitive	['diff','tbprofiler','input','tree']	tuberculosis: unclassified		Mycobacterium tuberculosis
SAMEA7528149	ERR4799565	WGS	FOUNDATION FOR MEDICAL RESEARCH INDIA	ERX4668980	NextSeq 500	PAIRED	RANDOM	GENOMIC	ILLUMINA	ERS5284620	ERP124850	['PRJEB41116','SAMEA7528149','ERS5284620','project.Mumbai','ERP124850','ERX4668980','experiment.28030','run.28030','773292','sample.28030','22461694','ERR4799565']		2021-11-10T02:08:00.000Z			IND	Asia	Mumbai					S	S				R	R	S	S				R			S		S	S		1324	1324559100	518843473	PRJEB41116	Walker_2022							['CRyPTIC_IND','Walker_2022','input']	tuberculosis: unclassified		Mycobacterium tuberculosis
SAMEA5875795	ERR4769407	WGS	WELLCOME SANGER INSTITUTE	ERX4639257	HiSeq X Ten	PAIRED	RANDOM	GENOMIC	ILLUMINA	ERS3664264	ERP114840	['ERR4769407','SAMEA5875795','PRJEB32192','16592939','674092','ERS3664264','ERX4639257','SC_RUN_31663_6#29','SC_EXP_31663_6#29','ERP114840','Epidemiology_of_Mycobacterium_bovis_in_Ethiopia-sc-5794','51ab1716-c28c-11e9-82fd-68b59976a384']		2020-11-05T22:02:00.000Z																														634	634715816	153009423	PRJEB32192			99.44	1684223	58	La1.3	Other	['diff','tree','input','tbprofiler']	tuberculosis: animal-adapted	La1	Mycobacterium bovis
SAMEA7525554	ERR4797012	WGS	FOUNDATION FOR MEDICAL RESEARCH INDIA	ERX4666427	NextSeq 500	PAIRED	RANDOM	GENOMIC	ILLUMINA	ERS5282028	ERP124850	['ERR4797012','SAMEA7525554','ERX4666427','run.1737','project.Mumbai','sample.1737','22459118','ERP124850','experiment.1737','PRJEB41116','ERS5282028','773292']		2021-11-09T22:04:00.000Z			IND	Asia	Mumbai					S	S			S	S	S	S	S				S		S	S	S	S	S	S	95	95865600	43352346	PRJEB41116	['CRyPTIC_reuse_table','Walker_2022']		99.2	473398	14	lineage1.1.2	Sensitive	['CRyPTIC_reuse_table','input','Walker_2022','tbprofiler','CRyPTIC_IND']	tuberculosis: unclassified		Mycobacterium tuberculosis
SAMEA5569732	ERR3287539	WGS	UNIVERSIDAD PERUANA CAYETANO HEREDIA, PERU	ERX3314048	Illumina HiSeq 4000	PAIRED	RANDOM	GENOMIC	ILLUMINA	ERS3371754	ERP114885	['542465','11622017','sample.11565','ERR3287539','SAMEA5569732','run.11565','experiment.11565','ERX3314048','ERS3371754','ERP114885','PRJEB32234','project.Gates_clinical_isolates_Peru']		2021-11-03T09:38:00.000Z			PER	South America						S				I	S	R	S	S				R		S	S	S	S	S	R	453	453369000	195153643	PRJEB32234	['CRyPTIC_reuse_table','Walker_2022']		99.54	1684400	63	lineage4.3.3	MDR-TB	['tree','input','CRyPTIC_UPCH','diff','CRyPTIC_reuse_table','tbprofiler','Walker_2022']	tuberculosis: unclassified		Mycobacterium tuberculosis
SAMN09725537	SRR7617546	WGS	AGRESEARCH	SRX4482031	Illumina MiSeq	PAIRED	RANDOM PCR	GENOMIC	ILLUMINA	SRS3606381	SRP155672	['AgR170512_R2.fastq.gz','SRX4482031','479921','SRR7617546','SAMN09725537','SRS3606381','9725537','SRP155672','AgR170512','PRJNA479921']	2017	2018-07-29T22:06:00.000Z			NZL	Oceania	Kumara		Bos taurus	2	bovine																					515	515839289	355355912	PRJNA479921			99.43	809037	41	La1.8.1	Other	['input','tree','diff','tbprofiler']	tuberculosis: animal-adapted	La1	Mycobacterium bovis
SAMN14929955	SRR11839117	WGS	AGRICULTURE VICTORIA	SRX8389346	Illumina MiSeq	PAIRED	PCR	GENOMIC	ILLUMINA	SRS6702772	SRP263341	['SRS6702772','C5KMJ_MAP-599','632696','SAMN14929955','PRJNA632696','SRP263341','SRR11839117','MAP-599','SRX8389346','14929955','C5KMJ_MAP-599_S11_L001_R1_001.fastq.gz']	2016	2021-04-16T06:10:00.000Z			AUS	Oceania		feces																								526	526003874	269023677	PRJNA632696									NTM: avium complex		Mycobacterium avium subsp. paratuberculosis
SAMEA9977445	ERR6866747	WGS	IMPERIAL COLLEGE LONDON	ERX6490175	Illumina HiSeq 2000	PAIRED	RANDOM	GENOMIC	ILLUMINA	ERS7655723	ERP123401	['666870','LI2166109_raw_wgs','LI2166109_raw_wgs_R1R2','ena-STUDY-IMPERIAL COLLEGE LONDON-12-08-2020-14:44:57:582-2394','ERR6866747','LI2166109','22012245','ERS7655723','ERX6490175','SAMEA9977445','ERP123401','PRJEB39837']	2009	2021-10-15T13:59:00.000Z			PER	South America	Lima		Homo sapiens	3	human																					348	348336766	150638143	PRJEB39837			99.61	1556691	52	lineage4.1.2.1	Sensitive	['standford','input','tbprofiler','tree','diff']	tuberculosis: unclassified		Mycobacterium tuberculosis
SAMD00029466	DRR034421	WGS	NCGM	DRX031054	Illumina MiSeq	PAIRED	RANDOM	GENOMIC	ILLUMINA	DRS043634	DRP003615	['DRP003615','384863','PRJDB3875','DRR034421','SAMD00029466','6846155','DRS043634','DRX031054']	2013	2017-04-28T17:31:00.000Z		36.6 N 139.9 E	JPN	Asia	Tochigi	sputum	Homo sapiens	3	human																					304	304753833	207697347	PRJDB3875			99.56	653809	31	lineage2.1	Other	['tree','input','diff','tbprofiler']	tuberculosis: unclassified		Mycobacterium tuberculosis
SAMEA2535200	['ERR553192','ERR553191']	WGS		['ERX512260','ERX512261']	Illumina HiSeq 2500	PAIRED		GENOMIC	ILLUMINA	ERS458602		['ERX512260','8650-04_lib1347_hpi_2014-01-14_150bp','SAMEA2535200','287903','ERP010814','ERR553192','ERX512261','8650-04','ERR553191','8650-04_lib1347_hpi_2013-11-14_150bp','ERS458602','ena-STUDY-FZB-22-06-2015-17:16:39:392-292','3794356','PRJEB9680']					UZB	Asia						S	S			S		R					S	R	R				S			332	332551200	179667143	PRJEB9680	CRyPTIC_WHO2021_PMC7612554		99.5	1909772	64	lineage2.2.1	MDR-TB	['diff','tbprofiler','Napier_2020','Walker_2022','tree','input','Menardo_2021']	tuberculosis: human-adapted	L2.2.1	Mycobacterium tuberculosis
SAMEA112804018	ERR11044334	WGS	FZB	ERX10491125	NextSeq 500	PAIRED		GENOMIC	ILLUMINA	ERS14811564	ERP010814	['ERR11044334','SAMEA112804018','287903','ena-EXPERIMENT-TAB-21-03-2023-10:23:43:123-79613','33856073','ERX10491125','ena-RUN-TAB-21-03-2023-10:23:43:123-79614','19002119','ena-STUDY-FZB-22-06-2015-17:16:39:392-292','ERP010814','PRJEB9680','ERS14811564']		2023-07-20T20:56:00.000Z																														646	646342649	291877621	PRJEB9680			99.46	1658081	56	lineage4.1.2.1	Sensitive	['diff','tree','tbprofiler','input']	tuberculosis: unclassified		Mycobacterium tuberculosis
SAMEA115113052	ERR12508058	WGS	LATVIAN BIOMEDICAL RESEARCH AND STUDY CENTRE	ERX11884106	Ion Torrent Proton	SINGLE	RANDOM	GENOMIC	ION_TORRENT	ERS17751179	ERP156728	['ERR12508058','LVM2989','f71477a9-1a02-48ce-853a-113c2d505b5b','PRJEB71941','1069522','SAMEA115113052','ERX11884106','ERS17751179','ERP156728','39589957','webin-reads-LVM2989']	2017	2024-01-26T02:54:00.000Z			LVA	Europe																										867	867975797	658254847	PRJEB71941									tuberculosis: unclassified		Mycobacterium tuberculosis
SAMEA7553480	ERR4820114	WGS	PUBLIC HEALTH ENGLAND	ERX4689956	Illumina MiSeq	PAIRED	RANDOM	GENOMIC	ILLUMINA	ERS5310126	ERP124941	['project.PHE-TB','773303','ERS5310126','SAMEA7553480','ERP124941','sample.22935','run.22935','22472871','ERX4689956','ERR4820114','experiment.22935','PRJEB41201']		2021-11-10T22:29:00.000Z			GBR	Europe										S		S						S								386	386248392	257441195	PRJEB41201	Walker_2022		99.6	1507577	50	lineage4.8	Sensitive	['tree','Walker_2022','tbprofiler','diff','CRyPTIC_PHE','input']	tuberculosis: unclassified		Mycobacterium tuberculosis
SAMEA14493470	ERR9806884	WGS	UNIVERSITY OF ANTWERP	ERX9353870	NextSeq 500	PAIRED	RANDOM PCR	GENOMIC	ILLUMINA	ERS12121833	ERP134958	['844747','ERX9353870','SAMEA14493470','PRJEB50385','R15305','ena-RUN-TAB-31-05-2022-21:20:15:607-1957','28830834','ERS12121833','ena-EXPERIMENT-TAB-31-05-2022-21:20:15:607-1956','ERR9806884','ERP134958','cheddar_cheese']	2011	2022-06-25T19:12:00.000Z			ZAF	Africa		sputum	Homo sapiens	3	human																					463	463449800	280854309	PRJEB50385								input	tuberculosis: unclassified		Mycobacterium tuberculosis
SAMEA114089640	ERR11775811	WGS	UCL CENTRE FOR CLINICAL MICROBIOLOGY	ERX11174475	NextSeq 550	PAIRED	RANDOM	GENOMIC	ILLUMINA	ERS16073483	ERP149436	['ERP149436','4da99455-d94f-43bb-96cc-eb7e1d7e89c2','41283022','ERS16073483','1109088','ERR11775811','TBA_410','ERX11174475','SAMEA114089640','webin-reads-TBA_410','PRJEB64299']	2019	2024-07-27T06:00:00.000Z		UCL CCM	TZA	Africa			Homo sapiens	3	human																					1206	1206096796	521361758	PRJEB64299									tuberculosis: unclassified		Mycobacterium tuberculosis
SAMN30381203	SRR21239916	WGS	STANFORD UNIVERSITY	SRX17249325	NextSeq 500	PAIRED	RANDOM	GENOMIC	ILLUMINA	SRS14814307	SRP394383	['pgy_399_R1.fastq.gz','870648','SRR21239916','SAMN30381203','pgy_399','bp0','30381203','SRX17249325','SRS14814307','SRP394383','PRJNA870648']	2017	2022-08-26T23:39:00.000Z			PRY	South America	Ciudad del Este	sputum	Homo sapiens	3	human																					243	243818492	111802824	PRJNA870648								['standford','input']	tuberculosis: unclassified		Mycobacterium tuberculosis
SAMEA110013018	ERR9807018	WGS	UNIVERSITY OF ANTWERP	ERX9354004	Illumina HiSeq 2000	PAIRED	RANDOM PCR	GENOMIC	ILLUMINA	ERS12122037	ERP134958	['29000103','844747','ERR9807018','ERP134958','ERS12122037','ERX9354004','ena-RUN-TAB-31-05-2022-21:20:15:647-2225','R9599','cheddar_cheese','PRJEB50385','SAMEA110013018','ena-EXPERIMENT-TAB-31-05-2022-21:20:15:647-2224']	2010	2022-06-25T19:14:00.000Z			ZAF	Africa		sputum	Homo sapiens	3	human																					761	761628878	506494519	PRJEB50385								input	tuberculosis: unclassified		Mycobacterium tuberculosis
SAMN38210800	SRR26795653	WGS	HMS	SRX22492861	Illumina HiSeq 4000	SINGLE	cDNA	GENOMIC	ILLUMINA	SRS19505976	SRP471323	['SRP471323','SRX22492861','7589','SRR26795653','1039243','SAMN38210800','38210800','Peru7589_R1.fastq.gz','PRJNA1039243','Peru7589','SRS19505976','bp0']	2011	2023-11-11T23:13:00.000Z			PER	South America		sputum	Homo sapiens	3	human																					222	222622500	113505030	PRJNA1039243								standford	tuberculosis: unclassified		Mycobacterium tuberculosis
SAMEA5282514	ERR3132264	WGS	INSTITUTE OF TROPICAL MEDICINE	ERX3161495	Illumina HiSeq 2500	PAIRED		GENOMIC	ILLUMINA	ERS3089782	ERP113530	['545675','ERP113530','ena-EXPERIMENT-Institute of tropical medicine-30-01-2019-09:12:38:010-193','11907252','ena-STUDY-Institute of tropical medicine-30-01-2019-09:12:41:917-8413','ERR3132264','ena-RUN-Institute of tropical medicine-30-01-2019-09:12:38:010-193','TDR-64','ERX3161495','SAMEA5282514','ERS3089782','PRJEB31023']		2019-05-31T13:58:00.000Z																														507	507246444	320460897	PRJEB31023			99.79	1687281	95	lineage4.9	HR-TB	['TDR_strain_bank_2','diff','input','tbprofiler','tree']	tuberculosis: unclassified		Mycobacterium tuberculosis
SAMEA115741526	ERR13266971	WGS	UNIVERSITY OF OXFORD, NUFFIELD DEPARTMENT OF MEDIC	ERX12637397	NextSeq 500	PAIRED	RANDOM PCR	GENOMIC	ILLUMINA	ERS20251269	ERP161058	['1124794','SAMEA115741526','ERX12637397','ERR13266971','webin-reads-f4785aa09bf0','ERS20251269','PRJEB76547','b28b5ff0-515d-42d2-bc0f-19e45ec26bb9','f4785aa09bf0','41869462','ERP161058']	2019	2024-08-08T11:22:00.000Z			IND	Asia																										407	407232900	201698511	PRJEB76547								CRyPTIC_2024	tuberculosis: unclassified		Mycobacterium tuberculosis
SAMN15773082	SRR12420827	WGS	FUDAN UNIVERSITY	SRX8916452	Illumina HiSeq 2500	PAIRED	RANDOM PCR	GENOMIC	ILLUMINA	SRS7173024	SRP276868	['XZ10232_R1.fastq.gz','656167','SRP276868','PRJNA656167','SRX8916452','p569','XZ10232','SAMN15773082','15773082','SRR12420827','SRS7173024','bp0']	2010	2020-08-10T10:37:00.000Z			CHN	Asia	Tibet	sputum	Homo sapiens	3	human																					635	635576100	231033909	PRJNA656167			98.86	1477611	43	lineage4.5	RR-TB	['tbprofiler','tree','input','diff']	tuberculosis: unclassified		Mycobacterium tuberculosis
SAMEA104685033	ERR2503489	WGS	NATIONAL INSTITUTE FOR HEALTH AND WELFARE	ERX2522732	Illumina MiSeq	PAIRED	PCR	GENOMIC	ILLUMINA	ERS2286416	ERP107468	['SAMEA104685033','ERP107468','ERR2503489','9070161','ERX2522732','ena-STUDY-NATIONAL INSTITUTE FOR HEALTH AND WELFARE-13-03-2018-12:26:09:250-42','ERS2286416','PRJEB25543','F26','461533','ena-RUN-NATIONAL INSTITUTE FOR HEALTH AND WELFARE-06-04-2018-13:41:54:037-132','ena-EXPERIMENT-NATIONAL INSTITUTE FOR HEALTH AND WELFARE-06-04-2018-13:41:54:037-132']	2014	2018-05-04T21:49:00.000Z			FIN	Europe																										619	619818558	371920453	PRJEB25543			99.6	1696364	58	lineage2.2.1	Sensitive	['tbprofiler','Napier_2020','tree','WGS_2014_FIN','input','diff']	tuberculosis: human-adapted	L2.2.1	Mycobacterium tuberculosis
SAMN32819601	SRR23179805	WGS	AGRICULTURE AND AGRI-FOOD CANADA	SRX19130254	Illumina NovaSeq 6000	PAIRED	RANDOM	GENOMIC	ILLUMINA	SRS16541803	SRP418573	['32819601','AAFC_MAP_#918_2016-10-10_04','925907','SRX19130254','SRP418573','PRJNA925907','MAP-918','NS.1755.002.IDT_i7_51---IDT_i5_51.918_R1.fastq.gz','SRR23179805','SRS16541803','SAMN32819601']	2021	2023-01-21T17:15:00.000Z			CAN	North America	Ontario	feces	Bos taurus	2	domestic cattle																					596	596257022	197268100	PRJNA925907									NTM: avium complex		Mycobacterium avium subsp. paratuberculosis
SAMN37848620	SRR26399808	WGS	UNIVERSITY OF MELBOURNE/ THE PETER DOHERTY INSTITUTE FOR INFECTION AND IMMUNITY	SRX22105554	Illumina HiSeq 4000	PAIRED	RANDOM	GENOMIC	ILLUMINA	SRS19170634	SRP466602	['SRX22105554','1028637','SRS19170634','Sample_701','SRP466602','Sample_701_1.fastq.gz','SAMN37848620','PRJNA1028637','SRR26399808','37848620','bp0']		2023-10-16T19:05:00.000Z		10.8231 N 106.6297 E	VNM	Asia	Ho Chi Minh City	sputum	Homo sapiens	3	human																					481	481448100	202213248	PRJNA1028637			99.52	1638509	55	lineage2.2.1	HR-TB	['tree','diff','input','tbprofiler']	tuberculosis: unclassified		Mycobacterium tuberculosis
SAMN15772817	SRR12420608	WGS	FUDAN UNIVERSITY	SRX8916671	Illumina HiSeq 2500	PAIRED	RANDOM PCR	GENOMIC	ILLUMINA	SRS7173243	SRP276868	['SRX8916671','XZ09152','SRP276868','PRJNA656167','SAMN15772817','p304','15772817','656167','XZ09152_R1.fastq.gz','SRR12420608','SRS7173243','bp0']	2009	2020-08-10T10:34:00.000Z			CHN	Asia	Tibet	sputum	Homo sapiens	3	human																					298	298116333	130269320	PRJNA656167			98.09	2055807	45	lineage2.2.1	Sensitive	['input','tree','tbprofiler','diff']	tuberculosis: unclassified		Mycobacterium tuberculosis
SAMN08913010	SRR6981999	WGS	SAN RAFFAELE	SRX3922432	Illumina MiSeq	PAIRED	RANDOM	GENOMIC	ILLUMINA	SRS3157053	SRP128089	['bp0','TRL0055499_WGS','SRR6981999','8913010','TRL0055499','SRX3922432','428596','SRS3157053','TRL0055499_S44.gatk.bam','PRJNA428596','SRP128089','SAMN08913010']		2018-04-12T16:37:00.000Z							Homo sapiens	3	human																					754	754472748	459447704	PRJNA428596								input	tuberculosis: unclassified		Mycobacterium tuberculosis
SAMN10588167	SRR8330159	WGS	VAVILOV INSTITUTE OF GENERAL GENETICS RUSSIAN ACADEMY OF SCIENCES	SRX5141719	Illumina HiSeq 2500	PAIRED	PCR	GENOMIC	ILLUMINA	SRS4152348	SRP173574	['SRR8330159','EKB7','PRJNA509547','Mycobacterium tuberculosis isolate EKB7','SRX5141719','509547','SRS4152348','SRP173574','10588167','EKB7.bam','SAMN10588167']	2017	2018-12-17T13:43:00.000Z		56.50 N 60.35 E	RUS	Europe	Ekaterinburg	lung	Homo sapiens	3	human																					483	483671844	117151606	PRJNA509547			99.57	1858094	47	lineage2.2.1	Pre-XDR-TB	['diff','tree','Menardo_2021','tbprofiler','input']	tuberculosis: human-adapted	L2.2.1	Mycobacterium tuberculosis
SAMEA2533641	ERR551022	WGS	FZB	ERX510091	Illumina HiSeq 2500	PAIRED		GENOMIC	ILLUMINA	ERS457043	ERP010814	['PRJEB9680','287903','ERS457043','ERP010814','2698-08','SAMEA2533641','2698-08_genoscreen_genoscreen_2013-03-28_101bp','ERX510091','ERR551022','ena-STUDY-FZB-22-06-2015-17:16:39:392-292','3793520']		2015-06-25T09:00:00.000Z			DEU	Europe										S		S					S	S	S							430	430393522	285280380	PRJEB9680	CRyPTIC_WHO2021_PMC7612554		99.39	1367914	26	lineage3	Sensitive	['tbprofiler','diff','Menardo_2021','input','tree','Napier_2020','Walker_2022','Menardo_2018']	tuberculosis: human-adapted	L3	Mycobacterium tuberculosis
SAMN41417152	SRR29050700	WGS	FIND, THE FOUNDATION FOR INNOVATIVE NEW DIAGNOSTICS	SRX24575433	Illumina HiSeq 2000	PAIRED	RANDOM	GENOMIC	ILLUMINA	SRS21315522	SRP507535	['456AC9_C4E437F137DE','456AC9_C4E437F137DE_121098H-','1109295','SAMN41417152','SRX24575433','SRP507535','41417152','PRJNA1109295','SRS21315522','SRR29050700','TB-IS-1051-121098H-_S29_R1_001.fastq.gz']		2024-05-16T09:56:00.000Z							Homo sapiens	3	human																					458	458561934	198389411	PRJNA1109295								WHO_mutations_2023	tuberculosis: unclassified		Mycobacterium tuberculosis
SAMEA115739900	ERR13264956	WGS	UNIVERSITY OF OXFORD, NUFFIELD DEPARTMENT OF MEDIC	ERX12635369	NextSeq 500	PAIRED	RANDOM PCR	GENOMIC	ILLUMINA	ERS20249643	ERP161058	['3ef2d605be80','ERS20249643','ERR13264956','webin-reads-3ef2d605be80','SAMEA115739900','1124794','PRJEB76547','ERP161058','ERX12635369','b28b5ff0-515d-42d2-bc0f-19e45ec26bb9','41858166']	2021	2024-08-04T18:44:00.000Z			ITA	Europe																										400	400210579	167685655	PRJEB76547								CRyPTIC_2024	tuberculosis: unclassified		Mycobacterium tuberculosis
SAMN27032444	SRR19612356	WGS	CHILDRENS HOSPITAL OF CHONGQING MEDICAL UNIVERSITY	SRX15663143	Illumina NovaSeq 6000	PAIRED	RANDOM	GENOMIC	ILLUMINA	SRS13361547	SRP349160	['bp0','SRX15663143','SRP349160','SRR19612356','27032444','SAMN27032444','PRJNA785273','785273','C25','SRS13361547','S103_uni-medica-A_UM191025T0043_AH5KNCCCX2_S103_L003.tbprofiler','S103_uni-medica-A_UM191025T0043_AH5KNCCCX2_S103_L003_R1_001.fastq.gz']	2019	2022-06-10T06:34:00.000Z			CHN	Asia	Chongqing City		Homo sapiens	3	human																					1473	1473165900	545462305	PRJNA785273			99.46	1837981	61	lineage2.2.1	Sensitive	['diff','tbprofiler','input','tree']	tuberculosis: unclassified		Mycobacterium tuberculosis
SAMN08709090	SRR6832379	WGS	SAN RAFFAELE	SRX3788663	Illumina HiSeq 2500	PAIRED	RANDOM	GENOMIC	ILLUMINA	SRS3041329	SRP128089	['8709090','68-0840','SAMN08709090','68-0840_090816_UKR_090816_100.gatk.bam','68-0840_WGS','SRR6832379','SRP128089','428596','PRJNA428596','SRX3788663','bp0','SRS3041329']		2018-03-14T10:27:00.000Z			UKR	Europe			Homo sapiens	3	human	S	S			S		R	S	R			S	R	R				R			441	441775818	219934945	PRJNA428596	CRyPTIC_WHO2021_PMC7612554		99.36	1593285	33	lineage4.2.1.1	Pre-XDR-TB	['tree','input','tbprofiler','Walker_2022','diff']	tuberculosis: unclassified		Mycobacterium tuberculosis
SAMN18793612	SRR14270071	WGS	NATIONAL INSTITUTE FOR COMMUNICABLE DISEASE CONTROL AND PREVENTION, CHINESE CENTER FOR DISEASE CONTR	SRX10631568	Illumina HiSeq 2000	SINGLE	RANDOM PCR	GENOMIC	ILLUMINA	SRS8727827	SRP315261	['18793612','ICDC_FJ05395','SRP315261','SRX10631568','FJ05395.tar.gz','SRS8727827','bp0','SRR14270071','SAMN18793612','722811','PRJNA722811','FJ05395']	2005	2021-04-19T04:23:00.000Z			CHN	Asia		sputum	Homo sapiens	3	human																					0	826694	646007	PRJNA722811									tuberculosis: unclassified		Mycobacterium tuberculosis
SAMN25580648	SRR17856671	WGS	CHRISTIAN MEDICAL COLLAGE, VELLORE	SRX14017494	Illumina MiSeq	PAIRED	PCR	GENOMIC	ILLUMINA	SRS11855134	SRP226525	['PRJNA575883','CMCV_20P99','20P99','SAMN25580648','CMCV_20P99_R1.fastq.gz','SRP226525','SRS11855134','25580648','SRR17856671','575883','SRX14017494']	2020	2022-02-02T07:24:00.000Z		11.12 N 78.65 E	IND	Asia	Tamil Nadu - Keelakunupatti	sputum	Homo sapiens	3	human																					897	897907910	273777387	PRJNA575883			99.36	1845288	62	lineage1.1.2	Sensitive	['input','tree','tbprofiler','diff']	tuberculosis: unclassified		Mycobacterium tuberculosis
SAMN10966158	SRR8600292	WGS	UNIVERSITY COLLEGE DUBLIN	SRX5400033	Illumina MiSeq	PAIRED	RANDOM	GENOMIC	ILLUMINA	SRS4386855	SRP186442	['HI-61-6622-89','523164','SRP186442','SAMN10966158','PRJNA523164','HI-61-6622-89_S216_R1_001.fastq.gz','SRX5400033','SRR8600292','SRS4386855','10966158']	1989	2019-02-21T04:10:00.000Z			GBR	Europe	England, Woodchester Park		Bos taurus	2	bovine																					230	230324801	86934195	PRJNA523164								input	tuberculosis: animal-adapted	La1	Mycobacterium bovis
SAMN12565787	SRR11349159	WGS	UNIVERSITY COLLEGE LONDON	SRX7951097	NextSeq 500	PAIRED	RANDOM	GENOMIC	ILLUMINA	SRS5270943	SRP218410	['15_K0071B','PRJNA559528','SRR11349159','559528','SRX7951097','12565787','15_K0071B_R1.fastq.gz','SRS5270943','SAMN12565787','SRP218410']	2018	2020-03-19T08:16:00.000Z		29.88 S 30.99 E	ZAF	Africa	Durban	sputum	Homo sapiens	3	human																					1288	1288114560	568305319	PRJNA559528								['Nimmo_2024','input']	tuberculosis: human-adapted	L2	Mycobacterium tuberculosis
SAMN08619647	SRR6789615	WGS	KWAZULU-NATAL RESEARCH INNOVATION AND SEQUENCING PLATFORM (KRISP)	SRX3748880	Illumina MiSeq	PAIRED	other	GENOMIC	ILLUMINA	SRS3005120	SRP133634	['SAMN08619647','PRJNA436223','SRR6789615','bp0','8619647','SRP133634','SRX3748880','SRS3005120','KP120048_S23_L001_R1_001.fastq.gz','KP120048','436223']		2018-02-28T05:50:00.000Z			BWA	Africa			Homo sapiens	3	human																					201	201189181	135273456	PRJNA436223								input	tuberculosis: unclassified		Mycobacterium tuberculosis
SAMEA7564332	ERR4832016	WGS	OUCRU-HCMC	ERX4701959	Illumina MiSeq	PAIRED	RANDOM	GENOMIC	ILLUMINA	ERS5320963	ERP125021	['SAMEA7564332','project.CRyPTIC_08_02TB','773347','ERX4701959','ERS5320963','22479897','experiment.32955','sample.32955','ERR4832016','ERP125021','PRJEB41280','run.32955']		2021-11-11T12:02:00.000Z			VNM	Asia																										197	197900458	125423525	PRJEB41280			99.65	1065431	35	lineage2.1	MDR-TB	['input','CRyPTIC_OUCRU','tree','diff','tbprofiler']	tuberculosis: unclassified		Mycobacterium tuberculosis
SAMEA114303800	ERR11893558	WGS	AGRIFOOD AND BIOSCIENCES INSTITUTE	ERX11277954	Illumina MiSeq	PAIRED	PCR	GENOMIC	ILLUMINA	ERS16293002	ERP150539	['PRJEB65421','SAMEA114303800','ena-RUN-TAB-25-08-2023-17:17:38:070-7374','1009581','ERR11893558','4c145ca5-9bec-4f13-b565-d365784e5168','ena-EXPERIMENT-TAB-25-08-2023-17:17:38:070-7373','37159353','ERS16293002','BTB_PROV_794','ERX11277954','ERP150539']	2022	2023-09-01T14:27:00.000Z			GBR	Europe			Ovis aries	3	domestic sheep																					110	110120728	62753529	PRJEB65421			99.34	359488	18	La1.8.1	Other	['diff','tree','input','tbprofiler']	tuberculosis: animal-adapted	La1	Mycobacterium bovis
SAMEA7553943	ERR4820576	WGS	PUBLIC HEALTH ENGLAND	ERX4690418	Illumina HiSeq 2500	PAIRED	RANDOM	GENOMIC	ILLUMINA	ERS5310588	ERP124941	['run.23397','project.PHE-TB','ERX4690418','ERS5310588','22473338','PRJEB41201','ERP124941','SAMEA7553943','773303','sample.23397','ERR4820576','experiment.23397']		2021-11-11T01:52:00.000Z			GBR	Europe																										454	454380954	191505536	PRJEB41201			99.52	1798825	39	lineage3	MDR-TB	['CRyPTIC_PHE','tbprofiler','input','diff','tree']	tuberculosis: unclassified		Mycobacterium tuberculosis
SAMEA1119929	ERR2514748	WGS	PHE	ERX2533958	Illumina MiSeq	PAIRED	RANDOM	GENOMIC	ILLUMINA	ERS2399338	ERP107961	['SAMEA1119929','ERP107961','10123875','run.6878','493034','ERS2399338','PRJEB25991','sample.6878','experiment.6878','ERR2514748','project.First_10k_genomes_study_set_4','ERX2533958']		2022-07-14T09:58:00.000Z			GBR	Europe	England									S		S					S	S								131	131991552	85787426	PRJEB25991	Walker_2022		99.19	639266	21	lineage3	Other	['diff','CRyPTIC_PHE','Napier_2020','input','tbprofiler','Walker_2022','tree']	tuberculosis: human-adapted	L3	Mycobacterium tuberculosis
SAMEA2533791	ERR551230	WGS	FZB	ERX510299	Illumina HiSeq 2500	PAIRED		GENOMIC	ILLUMINA	ERS457193	ERP005779	['SAMEA2533791','PRJEB6273','ERS457193','325612','ERP005779','6164-08','ena-STUDY-FZB-08-05-2014-02:23:48:240-40','ERR551230','5242813','6164-08_lib395_hpi_2013-06-25_151bp','ERX510299']		2016-06-16T00:40:00.000Z																														399	399970914	220282956	PRJEB6273								input	MTBC		Mycobacterium tuberculosis complex sp.
SAMN40466157	SRR28351307	WGS	FIND, THE FOUNDATION FOR INNOVATIVE NEW DIAGNOSTICS	SRX23956510	Illumina HiSeq X	PAIRED	RANDOM	GENOMIC	ILLUMINA	SRS20756854	SRP495384	['SAMN40466157','PRJNA1087582','SRS20756854','TB034030197_R1.fastq.gz','TB034030197','SRR28351307','SRP495384','40466157','1087582','SRX23956510','WGS-TB034030197']	2019-12	2024-03-15T05:40:00.000Z			MDA	Europe		sputum	Homo sapiens	3	human																					1368	1368126742	570916257	PRJNA1087582			99.82	1814467	52	lineage4.2.1	MDR-TB	['tree','tbprofiler','input','diff']	tuberculosis: unclassified		Mycobacterium tuberculosis
SAMEA7562240	ERR4829801	WGS	SAN RAFFAELE SCIENTIFIC INSTITUTE	ERX4699785	NextSeq 500	PAIRED	RANDOM	GENOMIC	ILLUMINA	ERS5318874	ERP124983	['project.Italy','PRJEB41242','773309','SAMEA7562240','run.31100','ERX4699785','ERS5318874','ERR4829801','sample.31100','22477808','ERP124983','experiment.31100']		2021-11-11T08:01:00.000Z			ITA	Europe										S		S					S	S	S							483	483661979	208077898	PRJEB41242	Walker_2022		99.29	1608246	48	lineage4.8	Sensitive	['diff','Walker_2022','input','tree','CRyPTIC_SanRaffaele','tbprofiler']	tuberculosis: unclassified		Mycobacterium tuberculosis
SAMN12825770	SRR10305835	WGS	CHINESE CENTER FOR DISEASE CONTROL AND PREVENTION	SRX7017046	Illumina HiSeq 2500	PAIRED	RANDOM	GENOMIC	ILLUMINA	SRS5538263	SRP226155	['bp0','PRJNA573798','SRR10305835','SRP226155','SAMN12825770','224','573798','CN676','224_1.fq.gz','12825770','SRX7017046','SRS5538263']	2007	2019-10-18T05:27:00.000Z		31.3 N 121.53 E	CHN	Asia	Shanghai	sputum	Homo sapiens	3	human																					1368	1368818500	722513268	PRJNA573798			99.61	1765453	101	lineage2.2.1	Other	['tbprofiler','input','tree','diff']	tuberculosis: unclassified		Mycobacterium tuberculosis
SAMEA9577162	ERR6685672	AMPLICON	FZB	ERX6310620	NextSeq 500	PAIRED	PCR	GENOMIC	ILLUMINA	ERS7299885	ERP131675	['ERS7299885','STO-84','ena-RUN-FZB-10-09-2021-08:24:28:078-70','PRJEB47403','ERP131675','762838','ERX6310620','ena-EXPERIMENT-FZB-10-09-2021-08:24:28:078-70','SAMEA9577162','21728877','ena-STUDY-FZB-07-09-2021-14:05:38:470-114','ERR6685672']		2021-10-10T03:35:00.000Z																														123	123113072	58654559	PRJEB47403									MTBC		Mycobacterium tuberculosis complex sp.
SAMEA115751225	ERR13292106	WGS	UNIVERSITY OF OXFORD, NUFFIELD DEPARTMENT OF MEDIC	ERX12662592	Illumina MiSeq	PAIRED	RANDOM PCR	GENOMIC	ILLUMINA	ERS20267512	ERP161058	['SAMEA115751225','ERS20267512','b28b5ff0-515d-42d2-bc0f-19e45ec26bb9','41910170','ERP161058','ERX12662592','32d6a8fe6e66','webin-reads-32d6a8fe6e66','ERR13292106','1124794','PRJEB76547']	2020	2024-08-11T01:59:00.000Z			USA	North America																										543	543534074	347221322	PRJEB76547								CRyPTIC_2024	tuberculosis: unclassified		Mycobacterium tuberculosis
SAMEA7527376	ERR4798784	WGS	FOUNDATION FOR MEDICAL RESEARCH INDIA	ERX4668208	NextSeq 500	PAIRED	RANDOM	GENOMIC	ILLUMINA	ERS5283848	ERP124850	['22460922','773292','PRJEB41116','ERS5283848','project.Mumbai','run.27249','sample.27249','ERP124850','experiment.27249','ERX4668208','ERR4798784','SAMEA7527376']		2021-11-10T01:29:00.000Z			IND	Asia	Mumbai					S	S				S		S	S							S		S	S		1049	1049936100	451693665	PRJEB41116	Walker_2022		99.51	1668920	54	lineage3	Sensitive	['input','Walker_2022','tree','diff','tbprofiler','CRyPTIC_IND']	tuberculosis: unclassified		Mycobacterium tuberculosis
SAMN41154792	SRR28868421	WGS	MDUPHL	SRX24428056	NextSeq 550	PAIRED	RANDOM	GENOMIC	ILLUMINA	SRS21182625	SRP399923	['PRJNA857537','SRP399923','SRS21182625','AUSMDU00088116','AUSMDU00088116_S103_R1_001.fastq.gz','SRX24428056','SRR28868421','SAMN41154792','857537','41154792']	2023	2024-05-01T23:03:00.000Z			AUS	Oceania	Victoria		Homo sapiens	3	human																					364	364781872	166666306	PRJNA857537			99.36	1550717	54	lineage1.1.1.1	HR-TB	['input','tbprofiler','tree','diff']	tuberculosis: unclassified		Mycobacterium tuberculosis
SAMEA3321834	ERR841810	WGS	GLASGOW POLYOMICS	ERX921878	Illumina Genome Analyzer IIx	PAIRED	RANDOM	GENOMIC	ILLUMINA	ERS696618	ERP010079	['ena-STUDY-Glasgow Polyomics-01-04-2015-12:37:10:132-214','ena-RUN-Glasgow Polyomics-01-04-2015-12:37:03:746-24','ena-EXPERIMENT-Glasgow Polyomics-01-04-2015-12:37:03:746-24','ERP010079','ERX921878','ERR841810','PRJEB9025','RK53','ERS696618','304703','4306852','SAMEA3321834']		2015-12-02T09:51:00.000Z							Bos taurus	2	domestic cattle																					242	242725730	162686700	PRJEB9025			99.17	1493074	25	La1.8.1	Other	['input','Menardo_2018','Brites_2018','tree','diff','tbprofiler']	tuberculosis: animal-adapted	La1	Mycobacterium bovis
SAMN40445353	SRR28339290	WGS	RESEARCH INSITUTE OF TUBERCULOSIS	SRX23945861	NextSeq 550	PAIRED	RANDOM	GENOMIC	ILLUMINA	SRS20747697	SRP495131	['SRP495131','CHR5_1','40445353','SRX23945861','SAMN40445353','CHR5-090110-0002_S12_R1_001.fastq.gz','SRS20747697','PRJNA1087460','bp0','1087460','SRR28339290']	2009	2024-03-13T22:01:00.000Z		35.77 N 139.51 E	JPN	Asia		sputum	Homo sapiens	3	human																					478	478925684	200258521	PRJNA1087460			99.53	1705216	57	lineage2.2.1	Pre-XDR-TB	['tbprofiler','tree','diff','input']	tuberculosis: unclassified		Mycobacterium tuberculosis
SAMEA1019276	ERR046918	WGS	SC	ERX023980	Illumina HiSeq 2000	PAIRED	RANDOM	GENOMIC	ILLUMINA	ERS031567	ERP000276	['PRJEB2221','ERP000276','ERS031567','SC_RUN_6540_8#22','ERX023980','Mycobacterium tuberculosis pilot-sc-2010-07-26','728274','Bir_307-sc-2011-04-19T12:42:54Z-1125291','SAMEA1019276','ERR046918','203976','SC_EXP_6540_8#22']	2007	2014-09-04T02:07:00.000Z			GBR	Europe	Midlands		Homo sapiens	3	human					S		S					S	S								493	493431300	320468851	PRJEB2221	CRyPTIC_WHO2021_PMC7612554		99.05	1079541	16	lineage5.1.3	RR-TB	['tbprofiler','Walker_2022','tree','input','diff','Napier_2020']	tuberculosis: human-adapted	L5.1.3	Mycobacterium africanum
SAMEA4441577	ERR1633927	WGS	INSTITUTE OF INFECTIOUS DISEASE AND MOLECULAR MEDI	ERX1704260	Illumina HiSeq 2000	PAIRED	size fractionation	GENOMIC	ILLUMINA	ERS1353026	ERP017107	['SAMEA4441577','ena-EXPERIMENT-Institute of Infectious Disease and Molecular Medicine-15-09-2016-16:31:52:691-153','353810','6021556','ERS1353026','PRJEB15382','KSP1121','ena-STUDY-Institute of Infectious Disease and Molecular Medicine-13-09-2016-12:12:52:927-24','ERP017107','ERR1633927','ena-RUN-Institute of Infectious Disease and Molecular Medicine-15-09-2016-16:31:52:691-153','ERX1704260']	2010	2016-12-16T08:19:00.000Z			ZAF	Africa	Khayelitsha, Cape Town	sputum	Homo sapiens	3	human																					130	130498400	82260404	PRJEB15382			99.67	1090321	24	lineage4.3.2.1	Sensitive	['Menardo_2018','tbprofiler','input','Menardo_2021','diff']	tuberculosis: human-adapted	L4	Mycobacterium tuberculosis
SAMEA10030196	ERR7911439	WGS	FZB	ERX7478836	NextSeq 500	PAIRED		GENOMIC	ILLUMINA	ERS7708403	ERP132622	['ERR7911439','F-4-013','PRJEB48275','SAMEA10030196','ERS7708403','794636','ERP132622','ena-RUN-FZB-05-01-2022-10:45:57:320-597','ERX7478836','24682163','ena-EXPERIMENT-FZB-05-01-2022-10:45:57:320-597','ena-STUDY-FZB-22-10-2021-10:26:06:450-343']		2022-07-28T01:21:00.000Z			ZAF	Africa						S	S					S	S	S				R					S			729	729291630	329557747	PRJEB48275	Finci_2022							['Finci_2022','input']	tuberculosis: human-adapted	L2.2.1	Mycobacterium tuberculosis
SAMEA112804493	ERR11068971	WGS	FZB	ERX10515901	NextSeq 500	PAIRED		GENOMIC	ILLUMINA	ERS14812039	ERP010814	['ena-STUDY-FZB-22-06-2015-17:16:39:392-292','ena-EXPERIMENT-TAB-21-03-2023-12:28:23:016-128423','287903','ERX10515901','ERR11068971','ERS14812039','2264-03','ena-RUN-TAB-21-03-2023-12:28:23:016-128424','33856548','SAMEA112804493','PRJEB9680','ERP010814']		2023-07-21T02:12:00.000Z																														711	711453508	306035906	PRJEB9680			99.54	1692771	57	lineage4.1.2.1	Sensitive	['input','tbprofiler','diff','tree']	tuberculosis: unclassified		Mycobacterium tuberculosis
SAMN03647836	SRR2100663	WGS	UNIVERSITY OF OXFORD	SRX1095357	Illumina HiSeq 2500	PAIRED	RANDOM	GENOMIC	ILLUMINA	SRS990156	SRP061066	['SAMN03647836','SRX1095357','SRR2100663','b8d3f87b-f96e-4ac8-aa19-04de89205d05_R00000039_v2.bam','SRS990156','PRJNA282721','3647836','C00013079','282721','SRP061066']		2015-07-23T22:32:00.000Z			GBR	Europe										S		S					S	S								200	200549000	130221126	PRJNA282721	CRyPTIC_WHO2021_PMC7612554		99.45	1868986	42	lineage4.1.2.1	Sensitive	['Napier_2020','input','tbprofiler','Menardo_2021','tree','Menardo_2018','Walker_2022','diff']	tuberculosis: human-adapted	L4.1.2.1	Mycobacterium tuberculosis
SAMN39287207	SRR27450521	WGS	MDUPHL	SRX23122156	NextSeq 550	PAIRED	RANDOM	GENOMIC	ILLUMINA	SRS20075707	SRP399923	['AUSMDU00068526','AUSMDU00068526_S53_R1_001.fastq.gz','SRX23122156','PRJNA857537','857537','SRS20075707','SAMN39287207','SRR27450521','39287207','SRP399923']	2022	2024-01-07T19:34:00.000Z			AUS	Oceania	Victoria		Homo sapiens	3	human																					673	673305116	302842315	PRJNA857537			99.31	1536749	53	lineage1.2.2.2	Sensitive	['tree','input','diff','tbprofiler']	tuberculosis: unclassified		Mycobacterium tuberculosis
SAMEA113537994	ERR11465881	WGS	FZB	ERX10872038	NextSeq 500	PAIRED		GENOMIC	ILLUMINA	ERS15534415	ERP147571	['ena-EXPERIMENT-TAB-22-05-2023-12:53:16:224-7200','ERS15534415','979605','ERR11465881','BTB-217','ena-RUN-TAB-22-05-2023-12:53:16:224-7201','ERX10872038','ERP147571','SAMEA113537994','d05d2f15-c027-4055-b906-d9d6d110849e','PRJEB62480','35506371']		2023-09-17T03:11:00.000Z			BWA	Africa																										584	584453823	266969241	PRJEB62480			99.33	1467878	41	lineage4.3.4.1	Sensitive	['Kopanyo','tbprofiler','diff','input','tree']	tuberculosis: unclassified		Mycobacterium tuberculosis
SAMEA7546220	ERR4812715	WGS	UNIVERSIDAD PERUANA CAYETANO HEREDIA	ERX4682705	Illumina NovaSeq 6000	PAIRED	RANDOM	GENOMIC	ILLUMINA	ERS5302875	ERP124939	['ERS5302875','project.Peru_Wellcome','773301','run.28568','ERR4812715','PRJEB41199','sample.28568','experiment.28568','ERP124939','22465608','ERX4682705','SAMEA7546220']	2019	2021-11-10T08:53:00.000Z			PER	South America						S				S	S	S	S	S				S		S	S	S	S	S	S	371	371989708	119889564	PRJEB41199	['Walker_2022','CRyPTIC_reuse_table']		99.31	1286176	44	lineage4.1.2.1	Sensitive	['tree','CRyPTIC_reuse_table','CRyPTIC_UPCH','diff','input','tbprofiler','Walker_2022','standford']	tuberculosis: unclassified		Mycobacterium tuberculosis
SAMN30543844	SRR21277625	WGS	SCHOOL OF PUBLIC HEALTH, FUDAN UNIVERSITY	SRX17287163	Illumina HiSeq 2500	PAIRED	RANDOM	GENOMIC	ILLUMINA	SRS14851843	SRP394436	['bp0','LD21A71X','PRJNA874331','SRS14851843','SRX17287163','LD21A71X_R1.fastq.gz','SRR21277625','SRP394436','SAMN30543844','30543844','874331']	2020	2022-08-28T01:03:00.000Z			CHN	Asia	Eastern China		Homo sapiens	3	human																					1373	1373246002	446997738	PRJNA874331			99.27	1823885	61	lineage4.4.2	Sensitive	['tree','diff','input','tbprofiler']	tuberculosis: unclassified		Mycobacterium tuberculosis
SAMEA11225750	ERR7902722	WGS	FZB	ERX7470867	Illumina MiSeq	PAIRED		GENOMIC	ILLUMINA	ERS8875225	ERP005779	['SAMEA11225750','24685849','ERR7902722','PRJEB6273','ERP005779','325612','ena-STUDY-FZB-08-05-2014-02:23:48:240-40','ERS8875225','ena-EXPERIMENT-FZB-04-01-2022-15:51:50:338-142','ERX7470867','7840-11','ena-RUN-FZB-04-01-2022-15:51:50:338-142']		2022-07-19T16:32:00.000Z																														369	369926524	258017037	PRJEB6273			99.3	573852	33	lineage1.1.2	Sensitive	['input','tree','tbprofiler','diff']	MTBC		Mycobacterium tuberculosis complex sp.
SAMEA4040896	ERR1463971	WGS	FZB	ERX1534448	NextSeq 500	PAIRED		GENOMIC	ILLUMINA	ERS1212006	ERP014761	['ena-RUN-FZB-20-06-2016-15:56:31:902-83','ERS1212006','ERR1463971','393955','4426-15','PRJEB13214','7348902','ena-EXPERIMENT-FZB-20-06-2016-15:56:31:902-83','SAMEA4040896','ena-STUDY-FZB-30-03-2016-19:00:00:745-26','ERX1534448','ERP014761']		2017-07-13T10:30:00.000Z																														1072	1072359697	463121730	PRJEB13214								outbreak_chimera_postsurgery	NTM: avium complex		Mycobacterium intracellulare subsp. chimaera
SAMEA112801732	ERR11067930	WGS	FZB	ERX10514860	NextSeq 500	PAIRED		GENOMIC	ILLUMINA	ERS14809278	ERP010814	['ERX10514860','SAMEA112801732','ERS14809278','22001774','287903','ena-RUN-TAB-21-03-2023-12:28:22:560-126342','ena-STUDY-FZB-22-06-2015-17:16:39:392-292','ERP010814','33853788','ena-EXPERIMENT-TAB-21-03-2023-12:28:22:559-126341','PRJEB9680','ERR11067930']		2023-07-21T02:02:00.000Z																														613	613441377	291788012	PRJEB9680			99.67	1518838	51	lineage4.8	Sensitive	['tbprofiler','tree','diff','input']	tuberculosis: unclassified		Mycobacterium tuberculosis
SAMEA2783475	ERR751868	WGS	SC	ERX695550	Illumina HiSeq 2000	PAIRED	RANDOM	GENOMIC	ILLUMINA	ERS553220	ERP006738	['PRJEB7056','ERR751868','22736-sc-2108324','The_interaction_between_the_host_and_pathogen_genetics_in_susceptibility_to_pulmonary_tuberculosis-sc-3274','SC_EXP_14722_3#52','SAMEA2783475','ERP006738','ERX695550','ERS553220','3337403','SC_RUN_14722_3#52','272028']		2016-01-18T20:51:00.000Z			THA	Asia																										564	564369400	312879328	PRJEB7056			99.49	1576047	36	lineage2.2.1	Sensitive	['diff','Menardo_2021','Napier_2020','input','tbprofiler','tree']	tuberculosis: human-adapted	L2.2.1	Mycobacterium tuberculosis
SAMEA7129325	ERR4407553	WGS	IHU - MEDITERRANEE INFECTION	ERX4359701	Illumina MiSeq	PAIRED	PCR	GENOMIC	ILLUMINA	ERS4889825	ERP123265	['ena-STUDY-IHU - Mediterranee Infection-04-08-2020-15:42:33:190-2206','SAMEA7129325','PRJEB39715','ERX4359701','ERS4889825','CSURQ1342','656030','ena-RUN-IHU - Mediterranee Infection-05-08-2020-10:45:25:499-108','ena-EXPERIMENT-IHU - Mediterranee Infection-05-08-2020-10:45:25:499-108','ERP123265','15765224','ERR4407553']		2020-08-15T04:11:00.000Z							Homo sapiens	3	human																					703	703927203	447538095	PRJEB39715			99.11	1427143	45	lineage4.6.2.2	Sensitive	['tree','diff','tbprofiler','input']	tuberculosis: unclassified		Mycobacterium tuberculosis
SAMN03647725	SRR2100552	WGS	UNIVERSITY OF OXFORD	SRX1095246	Illumina HiSeq 2500	PAIRED	RANDOM	GENOMIC	ILLUMINA	SRS990259	SRP061066	['PRJNA282721','SRX1095246','SRS990259','SAMN03647725','SRR2100552','45a80c67-1f3e-4032-8fce-e1dc91a062e3_R00000039_v2.bam','SRP061066','282721','C00012961','3647725']		2015-07-16T12:31:00.000Z			GBR	Europe										S		S					S	S								344	344456000	223507879	PRJNA282721	CRyPTIC_WHO2021_PMC7612554		99.38	1890491	42	lineage1.2.1.1	Sensitive	['Menardo_2018','tbprofiler','input','tree','Walker_2022','Menardo_2021','Napier_2020','diff']	tuberculosis: human-adapted	L1.2.1	Mycobacterium tuberculosis
SAMN03647165	SRR2099992	WGS	UNIVERSITY OF OXFORD	SRX1094686	Illumina HiSeq 2500	PAIRED	RANDOM	GENOMIC	ILLUMINA	SRS991854	SRP061066	['9df3a825-ce07-45c5-9486-6279ab119730_R00000039_v3.bam','SRS991854','SRP061066','PRJNA282721','SRR2099992','9df3a825-ce07-45c5-9486-6279ab119730','3647165','SRX1094686','SAMN03647165','282721']		2015-07-23T21:31:00.000Z			GBR	Europe										S		S					S	S								474	474212782	264752724	PRJNA282721	CRyPTIC_WHO2021_PMC7612554		99.43	1678553	56	lineage4.1.1.3.1	Sensitive	['input','diff','Walker_2022','tree','tbprofiler','Menardo_2018','Napier_2020','Menardo_2021']	tuberculosis: human-adapted	L4.1.1.3.1	Mycobacterium tuberculosis
SAMN30157834	SRR20969401	WGS	CENTRE FOR TUBERCULOSIS CONTROL OF GUANGDONG PROVINCE	SRX16987319	Illumina NovaSeq 6000	PAIRED	RANDOM	GENOMIC	ILLUMINA	SRS14573083	SRP390552	['D20003200a.realigned.bam','gdtb_147','866200','SRX16987319','bp0','PRJNA866200','D20003200a','SRR20969401','SAMN30157834','SRS14573083','SRP390552','30157834']	2017	2022-08-08T18:36:00.000Z		23.08 N 113.14 E	CHN	Asia	Guangdong	sputum	Homo sapiens	3	human																					1397	1397409653	146795271	PRJNA866200			99.61	1880368	65	lineage4.4.2	Sensitive	['tbprofiler','tree','diff','input']	tuberculosis: unclassified		Mycobacterium tuberculosis
SAMN17019783	SRR13232503	WGS	NIH / NIAID	SRX9664834	Illumina MiSeq	PAIRED	RANDOM	GENOMIC	ILLUMINA	SRS7863327	SRP297425	['SRR13232503','SRP297425','17019783','PRJNA683067','683067','SAMN17019783','SRS7863327','bp0','TBPO-238_lib29956_nextseq_n0257_151bp_R1.fastq.gz','7067','SRX9664834']	2017-10	2020-12-09T13:46:00.000Z		53.9006 N 27.5590 E	BLR	Europe	Minsk	sputum	Homo sapiens	3	human																					655	655834641	288048393	PRJNA683067			99.53	1494279	51	lineage2.2.1	Pre-XDR-TB	['tree','input','diff','tbprofiler']	tuberculosis: unclassified		Mycobacterium tuberculosis
SAMEA5190026	ERR4188204	WGS	WELLCOME SANGER INSTITUTE	ERX4149973	HiSeq X Ten	PAIRED	RANDOM	GENOMIC	ILLUMINA	ERS2997520	ERP021867	['15093523','ERX4149973','SC_RUN_29594_1#52','PRJEB19799','ERR4188204','ERS2997520','ERP021867','33831cd0-ff90-11e8-9f73-3c4a9275d6c8','480613','SC_EXP_29594_1#52','SAMEA5190026','Exploring_the_richness_of_Mycobacterium_bovis_strain_diversity-sc-4667']		2020-06-04T07:51:00.000Z			GBR	Europe																										183	183311282	65336712	PRJEB19799			56.92	538648	18	La1.8.1	Other	['diff','input','bovis_GBR','tree','tbprofiler']	tuberculosis: animal-adapted	La1	Mycobacterium bovis
SAMEA2535285	ERR553296	WGS	FZB	ERX512365	Illumina HiSeq 2500	PAIRED		GENOMIC	ILLUMINA	ERS458687	ERP010814	['10239-08','10239-08_genoscreen_genoscreen_2013-03-28_101bp','ena-STUDY-FZB-22-06-2015-17:16:39:392-292','ERS458687','SAMEA2535285','287903','ERP010814','ERR553296','ERX512365','PRJEB9680','3794394']		2015-06-25T07:05:00.000Z			DEU	Europe										S		S					S	S	S							1343	1343300808	886461237	PRJEB9680	CRyPTIC_WHO2021_PMC7612554		99.43	1490988	34	lineage3	Sensitive	['diff','tbprofiler','tree','input','Menardo_2018','Napier_2020','Menardo_2021','Walker_2022']	tuberculosis: human-adapted	L3	Mycobacterium tuberculosis
SAMN12562675	['SRR9953626','SRR9953662','SRR9953623']	Tn-Seq		['SRX6701972','SRX6702008','SRX6702011']	Illumina HiSeq 2500	PAIRED	PCR	OTHER	ILLUMINA	SRS5256909		['559896','48h_MXF++','SRP218146','SRS5256909','PRJNA559896','48h_MXF++_3','12562675','48h_MXF++_2_1.fastq','SRR9953623','SRX6702011','SRR9953662','bp0','48h_MXF++_1_1.fastq','SAMN12562675','SRX6702008','48h_MXF++_2','SRX6701972','48h_MXF++_3_1.fastq','48h_MXF++_1','SRR9953626']																																2126	2127814950	1256859827	PRJNA559896									NTM: avium complex		Mycobacterium avium subsp. hominissuis
SAMEA11934158	ERR7737696	WGS	INSTITUTE OF TROPICAL MEDICINE ANTWERP	ERX7305978	Illumina HiSeq 2500	PAIRED	RANDOM	GENOMIC	ILLUMINA	ERS9581317	ERP133916	['PRJEB49409','SAMEA11934158','6c4e9598-cb36-4fad-abc8-a686b6ac3705','ERP133916','794693','ena-EXPERIMENT-TAB-16-12-2021-11:32:26:241-18816','ITM2014-02802','ERR7737696','24684446','ena-RUN-TAB-16-12-2021-11:32:26:241-18817','ERS9581317','ERX7305978']	2014	2022-07-19T21:43:00.000Z			ZAF	Africa		sputum	Homo sapiens	3	human																					238	238672412	102119185	PRJEB49409			99.51	1345264	45	lineage4.1.2.1	Pre-XDR-TB	['tbprofiler','diff','input','tree']	tuberculosis: unclassified		Mycobacterium tuberculosis
SAMEA112806277	ERR11082632	WGS	FZB	ERX10530001	NextSeq 500	PAIRED		GENOMIC	ILLUMINA	ERS14813823	ERP010814	['ena-STUDY-FZB-22-06-2015-17:16:39:392-292','ERS14813823','33894372','ERX10530001','SAMEA112806277','ena-RUN-TAB-22-03-2023-09:49:52:828-113532','ERP010814','ERR11082632','ena-EXPERIMENT-TAB-22-03-2023-09:49:52:828-113531','287903','8273-97','PRJEB9680']		2023-07-21T05:49:00.000Z																														760	760514348	319479304	PRJEB9680			99.58	1711899	58	lineage4.3.3	MDR-TB	['tree','diff','tbprofiler','input']	tuberculosis: unclassified		Mycobacterium tuberculosis
SAMEA14493219	ERR9806652	WGS	UNIVERSITY OF ANTWERP	ERX9353638	Illumina HiSeq 2500	PAIRED	RANDOM PCR	GENOMIC	ILLUMINA	ERS12121583	ERP134958	['PRJEB50385','cheddar_cheese','28830602','ERS12121583','ERP134958','ERR9806652','ena-RUN-TAB-31-05-2022-21:20:15:520-1493','SAMEA14493219','ERX9353638','844747','ena-EXPERIMENT-TAB-31-05-2022-21:20:15:520-1492']	2013	2022-06-25T18:23:00.000Z			ZAF	Africa		sputum	Homo sapiens	3	human																					1144	1144200386	589105411	PRJEB50385			99.79	1133520	38	lineage4.8.1	Sensitive	['diff','tbprofiler','tree','input']	tuberculosis: unclassified		Mycobacterium tuberculosis
SAMN08795358	SRR6896186	WGS	SAN RAFFAELE	SRX3846252	Illumina MiSeq	PAIRED	RANDOM	GENOMIC	ILLUMINA	SRS3090559	SRP128089	['SRX3846252','TRL0021931_S11.gatk.bam','428596','SAMN08795358','TRL0021931','TRL0021931_WGS','bp0','SRR6896186','SRS3090559','SRP128089','8795358','PRJNA428596']		2018-03-27T13:23:00.000Z							Homo sapiens	3	human																					483	483532256	301126235	PRJNA428596			99.62	761406	36	lineage4.3.4.2.1	Sensitive	['tbprofiler','input','diff']	tuberculosis: unclassified		Mycobacterium tuberculosis
SAMEA9070013	ERR6362320	WGS	Swiss-TPH	ERX5627222	Illumina HiSeq 2500	SINGLE	RANDOM	GENOMIC	ILLUMINA	ERS6798321	ERP129488	['SAMEA9070013','ERP129488','WGS RR-TB Khayelitsha','ERR6362320','PRJEB45389','20453259','ERX5627222','737713','ERS6798321','G33234_1']		2021-10-13T18:40:00.000Z			ZAF	Africa																										414	414413375	232275000	PRJEB45389								R-RR_HIVcoinf_ZAF	tuberculosis: unclassified		Mycobacterium tuberculosis
SAMN40207916	SRR28170822	WGS	WADSWORTH CENTER	SRX23800873	Illumina MiSeq	PAIRED	RANDOM	GENOMIC	ILLUMINA	SRS20623864	SRP338930	['SAMN40207916','766641','40207916','PRJNA766641','IDR1700056123-01-01.R1.fastq.gz','SRR28170822','SRP338930','SRS20623864','SRX23800873','IDR1700056123-01-01']	2017	2024-02-29T16:53:00.000Z			USA	North America	New York state	sputum	Homo sapiens	3	human																					93	93719280	55082714	PRJNA766641									tuberculosis: unclassified		Mycobacterium tuberculosis
SAMN33573757	SRR23691359	WGS	BJCHILDTBREASEARCH	SRX19553816	Illumina HiSeq 1000	PAIRED	RANDOM	GENOMIC	ILLUMINA	SRS16938566	SRP425395	['SAMN33573757','SRS16938566','PRJNA940524','940524','E141128.L350_E141128_1.fastq.gz','bp0','SRR23691359','33573757','SRX19553816','SRP425395','E141128']	2014	2023-03-02T22:35:00.000Z		38.0473 N 114.5149 E	CHN	Asia	Hebei	gastric fluid	Homo sapiens	3	human																					800	800000100	339303974	PRJNA940524			99.54	1756643	60	lineage2.2.1	Other	['input','tbprofiler','tree','diff']	tuberculosis: unclassified		Mycobacterium tuberculosis
SAMN08912915	SRR6982191	WGS	SAN RAFFAELE	SRX3922240	Illumina MiSeq	PAIRED	RANDOM	GENOMIC	ILLUMINA	SRS3156859	SRP128089	['TRL0040311_WGS','8912915','bp0','SAMN08912915','TRL0040311','428596','SRS3156859','SRX3922240','SRP128089','PRJNA428596','SRR6982191','TRL0040311_S22.gatk.bam']		2018-04-11T05:53:00.000Z							Homo sapiens	3	human																					246	246919493	164766962	PRJNA428596								input	tuberculosis: unclassified		Mycobacterium tuberculosis
SAMN30957988	SRR21700920	WGS	CENTRE FOR TUBERCULOSIS CONTROL OF GUANGDONG PROVINCE	SRX17698369	Illumina NovaSeq 6000	PAIRED	RANDOM	GENOMIC	ILLUMINA	SRS15229105	SRP399499	['SRS15229105','D20002360a','PRJNA883019','883019','SAMN30957988','GDTB-58','SRR21700920','30957988','bp0','SRX17698369','SRP399499','D20002360a.realigned.bam']	2016	2022-09-25T13:14:00.000Z		23.08 N 113.14 E	CHN	Asia	Guangdong		Homo sapiens	3	human																					1959	1959422120	155522258	PRJNA883019			99.95	1853486	62	lineage4.9	Other	['input','diff','tbprofiler','tree']	tuberculosis: human-adapted	L4	Mycobacterium tuberculosis	H37Rv
SAMEA2419089	ERR464762	WGS	UNIVERSITY OF BASEL	ERX431100	Illumina HiSeq 2000	SINGLE	RANDOM	GENOMIC	ILLUMINA	ERS424610	ERP005364	['ERP005364','2786180','P042','ERX431100','ena-RUN-UNIVERSITY OF BASEL-18-03-2014-20:29:09:742-44','ena-STUDY-UNIVERSITY OF BASEL-18-03-2014-20:29:17:546-637','248091','ERS424610','PRJEB5925','ERR464762','SAMEA2419089','ena-EXPERIMENT-UNIVERSITY OF BASEL-18-03-2014-20:29:09:742-44']		2014-05-18T00:14:00.000Z			CHE	Europe																										367	367824801	261505108	PRJEB5925								['Napier_2020','Menardo_2021']	tuberculosis: human-adapted	L4.4.1.1	Mycobacterium tuberculosis
SAMEA112805171	ERR11081361	WGS	FZB	ERX10528729	NextSeq 500	PAIRED		GENOMIC	ILLUMINA	ERS14812717	ERP010814	['287903','ERP010814','ERS14812717','4756-13','33893268','ena-RUN-TAB-22-03-2023-09:21:25:391-112819','PRJEB9680','ERX10528729','ena-STUDY-FZB-22-06-2015-17:16:39:392-292','ena-EXPERIMENT-TAB-22-03-2023-09:21:25:391-112818','ERR11081361','SAMEA112805171']		2023-07-21T04:06:00.000Z																														505	505899707	221769463	PRJEB9680			99.63	1631688	55	lineage4.8	Sensitive	['tbprofiler','tree','input','diff']	tuberculosis: unclassified		Mycobacterium tuberculosis
SAMN41659380	SRR29269713	OTHER	IMPERIAL COLLEGE LONDON	SRX24787217	NextSeq 2000	PAIRED	other	GENOMIC	ILLUMINA	SRS21504688	SRP511472	['GSE268977','PRJNA1119542','SAMN41659380','SRP511472','SRS21504688','1119542','41659380','SRR29269713','SRX24787217','GSM8303950_r1','GSM8303950']		2024-06-03T19:05:00.000Z																														1406	1406984100	465922364	PRJNA1119542									tuberculosis: human-adapted	L4	Mycobacterium tuberculosis	H37Rv
SAMEA5569677	ERR3287484	WGS	UNIVERSIDAD PERUANA CAYETANO HEREDIA, PERU	ERX3313993	Illumina HiSeq 4000	PAIRED	RANDOM	GENOMIC	ILLUMINA	ERS3371699	ERP114885	['run.10230','542465','project.Gates_clinical_isolates_Peru','PRJEB32234','ERP114885','ERX3313993','ERS3371699','SAMEA5569677','ERR3287484','11621962','sample.10230','experiment.10230']		2021-11-03T08:07:00.000Z			PER	South America						S	S			R	S	R	S	S				R	R	S	S	S	S	S	S	528	528606000	214197431	PRJEB32234	['CRyPTIC_reuse_table','Walker_2022']		99.7	1810074	62	lineage4.3.3	MDR-TB	['CRyPTIC_reuse_table','tbprofiler','input','CRyPTIC_UPCH','diff','tree','Walker_2022']	tuberculosis: unclassified		Mycobacterium tuberculosis
SAMEA8987139	ERR6337395	WGS	ANSES	ERX5969072	Illumina HiSeq 2500	PAIRED	RANDOM	GENOMIC	ILLUMINA	ERS6669841	ERP130602	['881696','30917924','ERS6669841','ERX5969072','ena-STUDY-ANSES-19-07-2021-09:08:58:913-283','ERR6337395','ERP130602','SAMEA8987139','12Z004926','PRJEB46417','webin-reads-12Z004926']	2012	2022-09-22T04:59:00.000Z			FRA	Europe			Bos taurus	3	domestic cattle																					356	356908000	220589803	PRJEB46417			99.42	1020411	55	La1.2	Other	['tbprofiler','input','diff','tree']	tuberculosis: animal-adapted	La1	Mycobacterium bovis
SAMEA110420232	ERR9992875	WGS	CTB/NICD - SOUTH AFRICA, SOUTH AFRICA	ERX9533281	Illumina NovaSeq 6000	PAIRED	RANDOM	GENOMIC	ILLUMINA	ERS12518307		['30016700','ERX9533281','run.854.1.a72d13c1f4461dd079c18a71812a6367','ERR9992875','sample.854.f5e005a5','SAMEA110420232','ERS12518307','experiment.854.79cc8068']		2022-08-10T14:22:00.000Z																														692	692850212	218102044										tuberculosis: unclassified		Mycobacterium tuberculosis
SAMN13169695	SRR10380039	WGS	NIH / NIAID	SRX7080895	Illumina MiSeq	PAIRED	RANDOM	GENOMIC	ILLUMINA	SRS5596661	SRP227831	['SAMN13169695','bp0','SRS5596661','SRP227831','586859','13169695','TB-CPath-Valeriu-IS-1009-DNA184_S203_R1_001.fastq.gz','PRJNA586859','7392','SRX7080895','SRR10380039']	2015	2019-10-31T13:29:00.000Z		47.0105 N 28.8638 E	MDA	Europe	Chisinau	sputum	Homo sapiens	3	human																					488	488632980	192133118	PRJNA586859			99.5	1824577	62	lineage4.2.1	MDR-TB	['diff','tree','input','Menardo_2021','tbprofiler']	tuberculosis: human-adapted	L4	Mycobacterium tuberculosis
SAMEA8616208	ERR5979669	WGS	FZB	ERX5619455	NextSeq 500	PAIRED		GENOMIC	ILLUMINA	ERS6300815	ERP128579	['ERS6300815','ERX5619455','751334','PRJEB44524','ERP128579','ERR5979669','ena-EXPERIMENT-FZB-27-05-2021-16:09:55:562-129','ena-STUDY-FZB-25-04-2021-08:07:37:001-1206','SAMEA8616208','LBA-118','20609564','ena-RUN-FZB-27-05-2021-16:09:55:562-129']		2021-11-22T19:33:00.000Z																														982	982245843	419975962	PRJEB44524								input	MTBC		Mycobacterium tuberculosis complex sp.
SAMN19774861	SRR14863303	WGS	UNIVERSITY COLLEGE DUBLIN	SRX11181111	NextSeq 500	PAIRED	RANDOM	GENOMIC	ILLUMINA	SRS9238641	SRP324648	['19774861','bp0','16-4936_S67_L001-4_R1_001.fastq.gz','SRS9238641','SAMN19774861','SRP324648','739165','PRJNA739165','SRX11181111','16-4936','SRR14863303']	2016	2022-04-07T08:58:00.000Z			IRL	Europe	Clare		Bos taurus	3	domestic cattle																					154	154072626	57698541	PRJNA739165									NTM: avium complex		Mycobacterium avium subsp. paratuberculosis
SAMN19113424	SRR14519658	WGS	MDUPHL	SRX10865409	NextSeq 500	PAIRED	RANDOM	GENOMIC	ILLUMINA	SRS8960749	SRP319622	['SRX10865409','SRS8960749','729189','SRP319622','SAMN19113424','PRJNA729189','bp0','NB551233_HF377BGXC_AUSMDU00034697','AUSMDU00034697','AUSMDU00034697_R1.fq.gz','19113424','SRR14519658']	2014	2021-05-15T03:41:00.000Z			AUS	Oceania	Northern Territory		Homo sapiens	3	human																					1126	1126806068	491580506	PRJNA729189			99.3	1530793	53	lineage1.2.2.2	Sensitive	['tree','input','diff','tbprofiler']	tuberculosis: unclassified		Mycobacterium tuberculosis
SAMEA1045803	ERR2486964	WGS	HOSPITAL GENERAL UNIVERSITARIO GREGORIO MARANON	ERX2506189	Illumina MiSeq	PAIRED	Restriction Digest	GENOMIC	ILLUMINA	ERS2352153	ERP107770	['ERX2506189','ERP107770','SAMEA1045803','ena-RUN-Hospital General Universitario Gregorio Maranon-02-04-2018-12:46:44:356-30','AL2985503','PRJEB25814','454258','ena-EXPERIMENT-Hospital General Universitario Gregorio Maranon-02-04-2018-12:46:44:356-30','9003859','ena-STUDY-Hospital General Universitario Gregorio Maranon-02-04-2018-12:46:45:375-1363','ERR2486964','ERS2352153']		2018-04-30T22:31:00.000Z																														186	186818759	67979880	PRJEB25814			99.51	1158256	39	lineage4.8	Sensitive	['Napier_2020','tree','diff','tbprofiler','input']	tuberculosis: human-adapted	L4.8	Mycobacterium tuberculosis
SAMEA115744428	ERR13273329	WGS	UNIVERSITY OF OXFORD, NUFFIELD DEPARTMENT OF MEDIC	ERX12643755	NextSeq 500	PAIRED	RANDOM PCR	GENOMIC	ILLUMINA	ERS20254312	ERP161058	['PRJEB76547','1124794','41eaed619cbc','ERS20254312','SAMEA115744428','41888735','ERP161058','ERX12643755','ERR13273329','webin-reads-41eaed619cbc','b28b5ff0-515d-42d2-bc0f-19e45ec26bb9']	2020	2024-08-09T18:11:00.000Z			DEU	Europe																										534	534205066	226745037	PRJEB76547								CRyPTIC_2024	tuberculosis: unclassified		Mycobacterium tuberculosis
SAMEA7551665	ERR4818301	WGS	PUBLIC HEALTH ENGLAND	ERX4688143	Illumina MiSeq	PAIRED	RANDOM	GENOMIC	ILLUMINA	ERS5308313	ERP124941	['run.21121','ERR4818301','22471058','773303','project.PHE-TB','SAMEA7551665','ERX4688143','experiment.21121','ERP124941','sample.21121','ERS5308313','PRJEB41201']		2021-11-10T19:17:00.000Z			GBR	Europe																										416	416569736	235169425	PRJEB41201								['input','CRyPTIC_PHE']	tuberculosis: unclassified		Mycobacterium tuberculosis
SAMN21855967	SRR16088008	WGS	NIH / NIAID	SRX12374711	NextSeq 500	PAIRED	RANDOM	GENOMIC	ILLUMINA	SRS10345620	SRP338907	['SRP338907','PRJNA766649','bp0','6443','SRR16088008','SAMN21855967','SRX12374711','21855967','766649','TBPO-1134_lib34574_nextseq_n0283_151bp.filtered_2nd.1.fastq.gz','SRS10345620']	2018	2021-10-16T09:57:00.000Z		41.7151 N 44.8271 E	GEO	Asia	Tbilisi	sputum	Homo sapiens	3	human																					351	351483549	156022287	PRJNA766649			99.49	1644491	55	lineage2.2.1	HR-TB	['diff','tree','input','tbprofiler']	tuberculosis: unclassified		Mycobacterium tuberculosis
SAMEA9976943	ERR6866245	WGS	IMPERIAL COLLEGE LONDON	ERX6489673	Illumina HiSeq 2000	PAIRED	RANDOM	GENOMIC	ILLUMINA	ERS7655221	ERP123401	['ERP123401','LI2037909','ena-STUDY-IMPERIAL COLLEGE LONDON-12-08-2020-14:44:57:582-2394','SAMEA9976943','LI2037909_raw_wgs_R1R2','ERR6866245','ERX6489673','666870','22011743','PRJEB39837','ERS7655221','LI2037909_raw_wgs']	2009	2021-10-15T13:54:00.000Z			PER	South America	Lima		Homo sapiens	3	human																					366	366288250	156903777	PRJEB39837			99.56	1638964	56	lineage4.3.2	Sensitive	['diff','input','tbprofiler','tree','standford']	tuberculosis: unclassified		Mycobacterium tuberculosis
SAMEA6875681	ERR4195876	WGS	Instituto_de_Biomedicina_de_Valencia	ERX4156906	Illumina MiSeq	PAIRED	RANDOM	GENOMIC	ILLUMINA	ERS4603241	ERP122165	['ERR4195876','G2075','ERS4603241','ERP122165','SAMEA6875681','PRJEB38719','ERX4156906','28874879','846033','mtb_valencia_isolates']	2016	2022-06-11T04:52:00.000Z			ESP	Europe	Valencia					S					S															451	451543546	267788872	PRJEB38719		No	99.85	1635031	95	lineage4.3.4.2	Sensitive	['diff','input','TGU','tree','Cancino-Muñoz_2022','tbprofiler']	tuberculosis: human-adapted	L4.3.4.2	Mycobacterium tuberculosis
SAMEA115745257	ERR13284052	WGS	UNIVERSITY OF OXFORD, NUFFIELD DEPARTMENT OF MEDIC	ERX12654478	NextSeq 500	PAIRED	RANDOM PCR	GENOMIC	ILLUMINA	ERS20255141	ERP161058	['1124794','b28b5ff0-515d-42d2-bc0f-19e45ec26bb9','ERR13284052','webin-reads-ca63c71d3497','PRJEB76547','41888945','SAMEA115745257','ERS20255141','ERP161058','ca63c71d3497','ERX12654478']	2020	2024-08-19T10:34:00.000Z			DEU	Europe																										624	624775771	275980422	PRJEB76547								CRyPTIC_2024	tuberculosis: unclassified		Mycobacterium tuberculosis
SAMN37848432	SRR26399620	WGS	UNIVERSITY OF MELBOURNE/ THE PETER DOHERTY INSTITUTE FOR INFECTION AND IMMUNITY	SRX22105371	Illumina HiSeq 4000	PAIRED	RANDOM	GENOMIC	ILLUMINA	SRS19170452	SRP466602	['SRP466602','1028637','SRX22105371','Sample_513','bp0','Sample_513_1.fastq.gz','SAMN37848432','PRJNA1028637','SRR26399620','SRS19170452','37848432']		2023-10-16T19:06:00.000Z		10.8231 N 106.6297 E	VNM	Asia	Ho Chi Minh City	sputum	Homo sapiens	3	human																					455	455801400	212126073	PRJNA1028637			99.62	1565556	53	lineage2.2.1	HR-TB	['input','tbprofiler','tree','diff']	tuberculosis: unclassified		Mycobacterium tuberculosis
SAMEA104357400	ERR2179605	WGS	FUDAN UNIVERSITY	ERX2236024	Illumina HiSeq 2000	SINGLE	RANDOM PCR	GENOMIC	ILLUMINA	ERS1982378	ERP104892	['496441','SAMEA104357400','8238812','ERS1982378','ERR2179605','ena-STUDY-FUDAN UNIVERSITY-24-10-2017-03:50:01:214-391','MTB049','ena-RUN-FUDAN UNIVERSITY-24-10-2017-03:49:56:239-49','PRJEB23157','ERP104892','ena-EXPERIMENT-FUDAN UNIVERSITY-24-10-2017-03:49:56:239-49','ERX2236024']	2007	2018-10-25T10:59:00.000Z			CHN	Asia		sputum	Homo sapiens	3	human																					0	0	313223495	PRJEB23157								['Menardo_2021','input','Napier_2020']	tuberculosis: human-adapted	L4.5	Mycobacterium tuberculosis
SAMD00029400	DRR034355	WGS	NCGM	DRX030988	Illumina MiSeq	PAIRED	RANDOM	GENOMIC	ILLUMINA	DRS043568	DRP003615	['6846089','DRX030988','DRS043568','384863','DRP003615','DRR034355','SAMD00029400','PRJDB3875']	2013	2017-04-28T17:32:00.000Z		36.6 N 139.9 E	JPN	Asia	Tochigi	sputum	Homo sapiens	3	human																					296	296157226	199058580	PRJDB3875			99.62	514070	23	lineage4.9	Sensitive	['tbprofiler','diff','input']	tuberculosis: unclassified		Mycobacterium tuberculosis
SAMN08892485	SRR6964623	WGS	SAN RAFFAELE	SRX3906436	Illumina HiSeq 2500	PAIRED	RANDOM	GENOMIC	ILLUMINA	SRS3142527	SRP128089	['SRR6964623','PRJNA428596','SRX3906436','bp0','132083_060916_100.gatk.bam','SRS3142527','SRP128089','SAMN08892485','428596','8892485','132083_WGS','132083']		2018-04-09T04:29:00.000Z			PAK	Asia			Homo sapiens	3	human		S			R		R	S	S				R	S				R			417	417612222	185040607	PRJNA428596	CRyPTIC_WHO2021_PMC7612554		99.39	1414698	29	lineage3	Pre-XDR-TB	['Menardo_2021','tree','input','diff','Walker_2022','tbprofiler']	tuberculosis: human-adapted	L3	Mycobacterium tuberculosis
SAMEA7560148	ERR4827712	WGS	IML GAUTING	ERX4697696	NextSeq 500	PAIRED	RANDOM	GENOMIC	ILLUMINA	ERS5316785	ERP124980	['ERX4697696','773307','ERR4827712','ERS5316785','sample.2286','22475713','SAMEA7560148','ERP124980','project.Central_Asia','experiment.2286','run.2286','PRJEB41239']		2021-11-12T01:24:00.000Z																														1086	1086412056	459472563	PRJEB41239								['input','CRyPTIC_Gauting_CentralAsia']	tuberculosis: unclassified		Mycobacterium tuberculosis
SAMN41191439	SRR28888050	WGS	ENGELHARDT INSTITUTE OF MOLECULAR BIOLOGY RAS	SRX24446758	Illumina MiSeq	PAIRED	RANDOM	GENOMIC	ILLUMINA	SRS21200856	SRP339780	['PRJNA768108','SRP339780','768108','SRR28888050','41191439','SAMN41191439','pQ231_S11_L001_R1_001.fastq.gz','bp0','SRS21200856','SRX24446758','Jm.003']	2021	2024-05-03T17:27:00.000Z		55.751244 N 37.618423 E	RUS	Europe	Moscow	sputum	Homo sapiens	3	human																					541	541283056	212645319	PRJNA768108			99.52	1862867	64	lineage2.2.1	XDR-TB	['tree','input','diff','tbprofiler']	tuberculosis: unclassified		Mycobacterium tuberculosis
SAMN30950298	SRR21691098	WGS	RIVM	SRX17688663	Illumina HiSeq 2500	PAIRED	RANDOM	GENOMIC	ILLUMINA	SRS15220051	SRP399356	['30950298','RIVM1583','PRJNA882748','SRP399356','SAMN30950298','bp0','RIVM1583.bam','SRX17688663','SRR21691098','882748','SRS15220051']	2017	2022-09-23T18:09:00.000Z			NLD	Europe		As reported: diagnostic sample	Homo sapiens	3	human																					393	393227536	129209373	PRJNA882748								input	tuberculosis: unclassified		Mycobacterium tuberculosis
SAMEA3505302	ERR983234	WGS	DEPARTMENT OF MEDICINE, UNIVERSITY OF CAMBRIDGE	ERX1064457	Illumina MiSeq	PAIRED		GENOMIC	ILLUMINA	ERS812451	ERP011217	['PRJEB10037','SAMEA3505302','ERP011217','ena-RUN-CANTAB-15-08-2015-19:06:00:653-7','ERX1064457','3998258','ERR983234','ena-STUDY-CANTAB-30-07-2015-12:08:25:466-364','293033','M00011','ena-EXPERIMENT-CANTAB-15-08-2015-19:06:00:653-7','ERS812451']	2013	2015-08-18T05:47:00.000Z			MMR	Asia																										605	605540512	354878098	PRJEB10037			99.31	1451352	49	lineage2.2.1	Pre-XDR-TB	['input','tbprofiler','diff','Menardo_2018','Nimmo_2024','tree','Menardo_2021']	tuberculosis: human-adapted	L2	Mycobacterium tuberculosis
SAMN14344133	SRR11564880	AMPLICON	RUTGERS UNIVERSITY NEWARK	SRX8133915	Illumina MiSeq	PAIRED	PCR	GENOMIC	ILLUMINA	SRS6497355	SRP256991	['608715','SRS6497355','SAMN14344133','14344133','2492-DA-0935','SRX8133915','SRR11564880','PRJNA608715','2492-DA-0935_S73_L001_R1_001.fastq','SRP256991']		2020-04-17T19:30:00.000Z			GHA	Africa		sputum	Homo sapiens	3	human																					30	30232616	14229686	PRJNA608715									tuberculosis: unclassified		Mycobacterium tuberculosis
SAMEA7548134	ERR4814775	WGS	PUBLIC HEALTH ENGLAND	ERX4684617	Illumina HiSeq 2500	PAIRED	RANDOM	GENOMIC	ILLUMINA	ERS5304787	ERP124941	['run.17595','22467532','ERP124941','773303','experiment.17595','project.PHE-TB','SAMEA7548134','ERS5304787','ERX4684617','PRJEB41201','sample.17595','ERR4814775']		2021-11-10T12:59:00.000Z			GBR	Europe																										410	410770290	182830376	PRJEB41201			91.33	1624010	36	lineage1.1.2	Sensitive	['CRyPTIC_PHE','diff','tbprofiler','input','tree']	tuberculosis: unclassified		Mycobacterium tuberculosis
SAMEA8893104	ERR5979489	WGS	FZB	ERX5619275	NextSeq 500	PAIRED		GENOMIC	ILLUMINA	ERS6576016	ERP126483	['19793460','18004520','SAMEA8893104','ena-STUDY-FZB-21-01-2021-09:48:41:513-127','ERS6576016','ERR5979489','ena-RUN-FZB-27-05-2021-15:58:05:601-4','ERP126483','PRJEB42600','ena-EXPERIMENT-FZB-27-05-2021-15:58:05:601-4','724311','ERX5619275']		2021-06-28T03:41:00.000Z			ROU	Europe																										532	532775726	233759573	PRJEB42600			99.48	1622440	53	lineage4.1.2.1	Sensitive	['tbprofiler','tree','input','diff']	MTBC		Mycobacterium tuberculosis complex sp.
SAMN43783809	SRR30679988	WGS	QMRL	SRX26098204	Illumina MiniSeq	PAIRED	RANDOM	GENOMIC	ILLUMINA	SRS22664831	SRP532987	['SAMN43783809','PRJNA1161723','SRP532987','15MT18639_R1.fastq.gz','SRS22664831','15MT18639','SRR30679988','1161723','43783809','bp0','SRX26098204']		2024-09-16T19:34:00.000Z			AUS	Oceania			Homo sapiens	3	human																					597	597676213	253476079	PRJNA1161723									tuberculosis: unclassified		Mycobacterium tuberculosis
SAMEA7423482	ERR4872138	WGS	FZB	ERX4741351	NextSeq 500	PAIRED		GENOMIC	ILLUMINA	ERS5181830	ERP124444	['ERP124444','PRJEB40777','ena-EXPERIMENT-FZB-25-11-2020-10:16:50:901-87','ERS5181830','ERR4872138','685092','ERX4741351','13-5345','ena-STUDY-FZB-13-10-2020-10:22:46:424-256','17071749','ena-RUN-FZB-25-11-2020-10:16:50:901-87','SAMEA7423482']		2020-12-21T12:23:00.000Z			CMR	Africa																										807	807709651	383010619	PRJEB40777			98.66	1416728	48	lineage5.2	MDR-TB	['R-MDR_CMR','tbprofiler','diff','tree','input']	MTBC		Mycobacterium tuberculosis complex sp.
SAMN30948851	SRR21690415	WGS	RIVM	SRX17687790	Illumina NovaSeq 6000	PAIRED	RANDOM	GENOMIC	ILLUMINA	SRS15219178	SRP399356	['SRR21690415','RIVM0167','RIVM0167.bam','SRS15219178','bp0','PRJNA882748','SAMN30948851','SRX17687790','882748','30948851','SRP399356']	2019	2022-09-23T18:06:00.000Z			NLD	Europe		sputum	Homo sapiens	3	human																					1500	1500394770	149155240	PRJNA882748								input	tuberculosis: unclassified		Mycobacterium tuberculosis
SAMN05575878	SRR4035785	WGS	HARVARD MEDICAL SCHOOL	SRX2026942	Illumina HiSeq 2000	PAIRED	RANDOM	GENOMIC	ILLUMINA	SRS1621277	SRP082185	['5575878','SRX2026942','PRJNA323744','SAMN05575878','SRR4035785','SRP082185','742-L4C2_2.fastq.gz','P23-Lung4-C2','SRS1621277','323744']	2013-06	2016-08-16T14:03:00.000Z		29.6483 S 30.3318 E	ZAF	Africa	Kwazulu-Natal	lung	Homo sapiens	3	human																					209	209531974	145176542	PRJNA323744								['intrapatient_ZAF','input','denylist','Napier_2020']	tuberculosis: human-adapted	L4.1.2	Mycobacterium tuberculosis
G1864													2016				ESP	Europe	province of Valencia					S					S																				No	99.32	1708736	64	lineage4.1.2.1	Sensitive	['diff','tbprofiler','TGU','input','tree']	tuberculosis: unclassified		Mycobacterium tuberculosis
SAMN22261896	SRR17133533	AMPLICON	BEIJING CHEST HOSPITAL	SRX13318106	Ion Torrent Proton	PAIRED	PCR	GENOMIC	ION_TORRENT	SRS11226287	SRP349266	['SAMN22261896','SRP349266','56.bam','sample56.bam','SRS11226287','22261896','bp0','PRJNA771241','SRR17133533','SRX13318106','771241','sample_56']	2020	2021-12-04T21:11:00.000Z			CHN	Asia	Beijing	As reported: tissue sample	Homo sapiens	3	human																					246	246173395	137968168	PRJNA771241									unclassified mycobacteria		Mycobacterium sp.
SAMN02739537	SRR1269493	WGS	EUREKA GENOMICS	SRX529268	Illumina HiSeq 2500	SINGLE		GENOMIC	ILLUMINA	SRS598955	SRP041517	['SAMN02739537','2739537','SRP041517','SRR1269493','PRJNA244659','SRS598955','244659','03L7596','CA- F','SRX529268']	1996	2014-05-03T17:20:00.000Z		37.0000 N 120.0000 W	USA	North America	California	sputum	Homo sapiens	3	human																					1132	1132147800	787192126	PRJNA244659								['Menardo_2021','outbreak_MDR_Cali_THA']	tuberculosis: human-adapted	L2.2.1	Mycobacterium tuberculosis
SAMN07514431	SRR6241735	WGS	ECOLE POLYTECHNIQUE FEDERALE DE LAUSANNE	SRX3349170	Illumina HiSeq 2500	SINGLE	RANDOM	GENOMIC	ILLUMINA	SRS2648895	SRP072827	['Br2016-16_N-reads.fastq.gz','SRS2648895','SAMN07514431','SRP072827','SRX3349170','PRJNA317287','Br2016-16','317287','SRR6241735','7514431']	2016	2017-11-01T06:23:00.000Z	Leprosy		BRA	South America	Marituba, Para	skin	Homo sapiens	3	human																					1169	1169295281	419950082	PRJNA317287									leprosy		Mycobacterium leprae
SAMEA5189622	ERR4188091	WGS	WELLCOME SANGER INSTITUTE	ERX4149860	HiSeq X Ten	PAIRED	RANDOM	GENOMIC	ILLUMINA	ERS2997117	ERP021867	['PRJEB19799','13fdb9c4-ff90-11e8-9f73-3c4a9275d6c8','ERS2997117','480613','ERP021867','15093125','ERX4149860','Exploring_the_richness_of_Mycobacterium_bovis_strain_diversity-sc-4667','SAMEA5189622','SC_RUN_29589_2#239','ERR4188091','SC_EXP_29589_2#239']		2020-06-04T07:49:00.000Z			GBR	Europe																										289	289617094	76156189	PRJEB19799			99.49	1558828	52	La1.8.1	Other	['tree','bovis_GBR','input','tbprofiler','diff']	tuberculosis: animal-adapted	La1	Mycobacterium bovis
SAMEA9976435	ERR6865738	WGS	IMPERIAL COLLEGE LONDON	ERX6489166	Illumina HiSeq 2000	PAIRED	RANDOM	GENOMIC	ILLUMINA	ERS7654714	ERP123401	['PRJEB39837','ERS7654714','ERP123401','SAMEA9976435','ERX6489166','666870','22011236','CA0371009_raw_wgs_R1R2','ena-STUDY-IMPERIAL COLLEGE LONDON-12-08-2020-14:44:57:582-2394','ERR6865738','CA0371009','CA0371009_raw_wgs']	2009	2021-10-15T13:04:00.000Z			PER	South America	Lima		Homo sapiens	3	human																					335	335841516	143470700	PRJEB39837								['standford','input']	tuberculosis: unclassified		Mycobacterium tuberculosis
SAMEA1929797	ERR387034	WGS	SC	ERX359264	Illumina HiSeq 2000	PAIRED	RANDOM	GENOMIC	ILLUMINA	ERS329990	ERP000276	['PRJEB2221','ERS329990','ERX359264','ERP000276','S00019881-sc-2013-07-25T14:42:27Z-1672129','Mycobacterium tuberculosis pilot-sc-2010-07-26','SAMEA1929797','203976','ERR387034','SC_RUN_10900_3#66','SC_EXP_10900_3#66','2461516']		2014-03-10T19:09:00.000Z																														567	567504400	303228703	PRJEB2221			99.41	1828366	39	lineage3.1.1	Sensitive	['input','tbprofiler','tree','diff']	tuberculosis: unclassified		Mycobacterium tuberculosis
SAMEA1707827	ERR230018	WGS	SC	ERX204569	Illumina HiSeq 2000	PAIRED	RANDOM	GENOMIC	ILLUMINA	ERS179958	ERP000276	['SAMEA1707827','PRJEB2221','1922523','S00009439-sc-2012-10-08T11:23:50Z-1493257','ERR230018','Mycobacterium tuberculosis pilot-sc-2010-07-26','ERS179958','SC_EXP_8939_5#1','ERP000276','203976','SC_RUN_8939_5#1','ERX204569']		2013-02-19T03:09:00.000Z																														281	281386800	119989754	PRJEB2221			99.3	2614169	59	lineage3.1.3	Sensitive	['tbprofiler','diff','tree','input']	tuberculosis: unclassified		Mycobacterium tuberculosis
SAMN05577255	SRR4034261	WGS	HARVARD MEDICAL SCHOOL	SRX2025560	Illumina HiSeq 2000	PAIRED	RANDOM	GENOMIC	ILLUMINA	SRS1619989	SRP082185	['SRP082185','SAMN05577255','SRR4034261','785-SPLA2_2.fastq.gz','SRS1619989','SRX2025560','323744','5577255','P38-Spleen-A2','PRJNA323744']	2013-11	2016-08-16T02:12:00.000Z		29.6483 S 30.3318 E	ZAF	Africa	Kwazulu-Natal	necropsy (morgue)	Homo sapiens	3	human																					74	74531536	50172360	PRJNA323744								['denylist','intrapatient_ZAF','input']	tuberculosis: unclassified		Mycobacterium tuberculosis
SAMN43397188	SRR30443599	WGS	WADSWORTH CENTER	SRX25868966	NextSeq 550	PAIRED	RANDOM	GENOMIC	ILLUMINA	SRS22482532	SRP338930	['PRJNA766641','IDR2400024797-01-01','SRR30443599','766641','43397188','SRX25868966','SRS22482532','SAMN43397188','IDR2400024797-01-01.R1.fastq.gz','SRP338930']	2024	2024-08-28T16:46:00.000Z			USA	North America	New York state	sputum	Homo sapiens	3	human																					468	468917013	210168460	PRJNA766641									tuberculosis: unclassified		Mycobacterium tuberculosis
SAMEA3516048	ERR990534	WGS	INSTITUTE OF TROPICAL MEDICINE	ERX1071713	Illumina HiSeq 2000	PAIRED	RANDOM	GENOMIC	ILLUMINA	ERS823197	ERP011841	['4245876','ERP011841','SPT_BLD_UG34','ena-RUN-Institute of Tropical Medicine-27-08-2015-14:16:15:062-4','ERR990534','ERX1071713','SAMEA3516048','ena-EXPERIMENT-Institute of Tropical Medicine-27-08-2015-14:16:15:062-4','ERS823197','301417','ena-STUDY-Institute of Tropical Medicine-27-08-2015-14:16:21:278-178','PRJEB10577']		2015-12-02T15:16:00.000Z			UGA	Africa																										627	627687832	423116029	PRJEB10577			99.75	1686876	32	lineage4.4.1.1	Sensitive	['tbprofiler','tree','input','diff']	tuberculosis: unclassified		Mycobacterium tuberculosis
SAMN06055486	SRR5073901	WGS	UNIVERSITY OF MELBOURNE	SRX2392991	Illumina HiSeq 2500	PAIRED	RANDOM	GENOMIC	ILLUMINA	SRS1834444	SRP094134	['6055486','SRX2392991','HCMC1089','SRR5073901','02MTB0717_S144_L002_2.fastq.gz','SAMN06055486','PRJNA355614','bp0','355614','SRP094134','SRS1834444']	2009-12	2016-12-02T18:56:00.000Z		10.82 N 106.63 E	VNM	Asia	Ho Chi Minh City	sputum	Homo sapiens	3	human																					406	406572392	192508886	PRJNA355614			99.26	1440975	49	lineage1.1.1	Sensitive	['Napier_2020','tree','Menardo_2021','input','tbprofiler','diff']	tuberculosis: human-adapted	L1.1.1	Mycobacterium tuberculosis
SAMEA7549937	ERR4816575	WGS	PUBLIC HEALTH ENGLAND	ERX4686417	Illumina HiSeq 2500	PAIRED	RANDOM	GENOMIC	ILLUMINA	ERS5306587	ERP124941	['ERS5306587','ERX4686417','SAMEA7549937','experiment.19395','ERP124941','PRJEB41201','run.19395','ERR4816575','sample.19395','22469332','project.PHE-TB','773303']		2021-11-10T16:19:00.000Z			GBR	Europe										S		S						S								335	335969632	131661564	PRJEB41201	Walker_2022		99.32	3046963	69	lineage1.2.1.1	Sensitive	['input','tree','Walker_2022','tbprofiler','diff','CRyPTIC_PHE']	tuberculosis: unclassified		Mycobacterium tuberculosis
SAMEA4441465	ERR1633815	WGS	INSTITUTE OF INFECTIOUS DISEASE AND MOLECULAR MEDI	ERX1704148	Illumina HiSeq 2000	PAIRED	size fractionation	GENOMIC	ILLUMINA	ERS1352914	ERP017107	['PRJEB15382','SAMEA4441465','ena-RUN-Institute of Infectious Disease and Molecular Medicine-15-09-2016-16:31:52:670-41','KSP1009','ERS1352914','6021444','353810','ERR1633815','ena-STUDY-Institute of Infectious Disease and Molecular Medicine-13-09-2016-12:12:52:927-24','ERX1704148','ena-EXPERIMENT-Institute of Infectious Disease and Molecular Medicine-15-09-2016-16:31:52:670-41','ERP017107']	2010	2016-11-16T15:56:00.000Z			ZAF	Africa	Khayelitsha, Cape Town	sputum	Homo sapiens	3	human																					287	287469200	181905193	PRJEB15382			99.38	2483855	46	lineage3	Sensitive	['Menardo_2018','input','tbprofiler','Napier_2020','diff','tree','Menardo_2021']	tuberculosis: human-adapted	L3	Mycobacterium tuberculosis
SAMN30544032	SRR21277022	WGS	SCHOOL OF PUBLIC HEALTH, FUDAN UNIVERSITY	SRX17286475	Illumina HiSeq 2500	PAIRED	RANDOM	GENOMIC	ILLUMINA	SRS14851155	SRP394436	['874331','SRP394436','PRJNA874331','SRS14851155','bp0','SAMN30544032','30544032','SRR21277022','SRX17286475','LD21F46X_R1.fastq.gz','LD21F46X']	2020	2022-08-28T01:04:00.000Z			CHN	Asia	Eastern China		Homo sapiens	3	human																					2003	2003684103	647664735	PRJNA874331			99.22	1841801	62	lineage2.2.1	Sensitive	['tree','input','tbprofiler','diff']	tuberculosis: unclassified		Mycobacterium tuberculosis
SAMEA114442632	ERR13191048	WGS	SEOUL NATIONAL UNIVERSITY	ERX12562190	Illumina MiSeq	PAIRED	RANDOM	GENOMIC	ILLUMINA	ERS16430416	ERP151439	['ERR13191048','SAMEA114442632','PRJEB66375','41740131','webin-reads-GReAT_KR_001','GReAT_KR_001','1022751','ERS16430416','ERP151439','c7f31963-9edb-49ef-a000-987e031fb6cb','ERX12562190']	2018	2024-07-29T04:20:00.000Z			KOR	Asia		sputum	Homo sapiens	3	human																					416	416231245	263445160	PRJEB66375									tuberculosis: unclassified		Mycobacterium tuberculosis
SAMN15772824	SRR12420600	WGS	FUDAN UNIVERSITY	SRX8916679	Illumina HiSeq 2500	PAIRED	RANDOM PCR	GENOMIC	ILLUMINA	SRS7173251	SRP276868	['SAMN15772824','bp0','SRX8916679','XZ09159','SRP276868','15772824','PRJNA656167','656167','p311','SRS7173251','SRR12420600','XZ09159_R1.fastq.gz']	2009	2020-08-10T10:34:00.000Z			CHN	Asia	Tibet	sputum	Homo sapiens	3	human																					302	302091132	131531707	PRJNA656167			97.32	2343938	43	lineage2.2.1	Other	['input','diff','tbprofiler']	tuberculosis: unclassified		Mycobacterium tuberculosis
SAMEA115744352	ERR13273249	WGS	UNIVERSITY OF OXFORD, NUFFIELD DEPARTMENT OF MEDIC	ERX12643675	NextSeq 500	PAIRED	RANDOM PCR	GENOMIC	ILLUMINA	ERS20254236	ERP161058	['PRJEB76547','ERR13273249','41870340','ERP161058','SAMEA115744352','webin-reads-0d3a42a7194b','b28b5ff0-515d-42d2-bc0f-19e45ec26bb9','1124794','ERX12643675','0d3a42a7194b','ERS20254236']	2020	2024-08-23T05:42:00.000Z			DEU	Europe																										734	734117519	310934279	PRJEB76547								CRyPTIC_2024	tuberculosis: unclassified		Mycobacterium tuberculosis
SAMEA2783472	ERR751865	WGS	SC	ERX695547	Illumina HiSeq 2000	PAIRED	RANDOM	GENOMIC	ILLUMINA	ERS553217	ERP006738	['3337400','PRJEB7056','SC_EXP_14722_3#49','31744-sc-2108321','272028','ERS553217','ERX695547','ERP006738','ERR751865','SC_RUN_14722_3#49','SAMEA2783472','The_interaction_between_the_host_and_pathogen_genetics_in_susceptibility_to_pulmonary_tuberculosis-sc-3274']	2010	2016-01-18T23:46:00.000Z			THA	Asia																										513	513778000	294947397	PRJEB7056			88.24	1388057	30	lineage1.1.1	Other	['Napier_2020','tbprofiler','input','tree','diff','Menardo_2021']	tuberculosis: human-adapted	L1.1.1	Mycobacterium tuberculosis
SAMN39286920	SRR27450198	WGS	MDUPHL	SRX23121739	NextSeq 550	PAIRED	RANDOM	GENOMIC	ILLUMINA	SRS20075291	SRP399923	['AUSMDU00058952_S316_R1_001.fastq.gz','SRR27450198','SRX23121739','AUSMDU00058952','PRJNA857537','857537','39286920','SAMN39286920','SRP399923','SRS20075291']	2021	2024-01-07T18:49:00.000Z			AUS	Oceania	Victoria		Homo sapiens	3	human																					724	724333400	319804228	PRJNA857537			99.72	1665046	58	lineage4.9	Sensitive	['diff','input','tree','tbprofiler']	tuberculosis: unclassified		Mycobacterium tuberculosis
SAMEA7157825	['ERR5866507','ERR5866506']	WGS		['ERX5512302','ERX5512301']	Illumina HiSeq 2500	PAIRED		GENOMIC	ILLUMINA	ERS4918286		['ena-STUDY-Swiss Tropical and Public Health Institute-27-07-2020-11:23:30:592-1894','ERX5512302','ERX5512301','SAMEA7157825','G26295','ERP123095','PRJEB39561','19047136','ERR5866507','ena-RUN-Swiss Tropical and Public Health Institute-03-05-2021-19:33:15:214-2970','SRS8943674','ERS4918286','ena-RUN-Swiss Tropical and Public Health Institute-03-05-2021-19:33:15:214-2971','ERR5866506','ena-EXPERIMENT-Swiss Tropical and Public Health Institute-03-05-2021-19:33:15:214-2970','ena-EXPERIMENT-Swiss Tropical and Public Health Institute-03-05-2021-19:33:15:214-2971','674180']					GEO	Asia																										276	277440724	116937199	PRJEB39561			99.23	1422557	39	lineage2.2.1	Pre-XDR-TB	['input','tree','tbprofiler','diff','R-MDR_GEO']	tuberculosis: unclassified		Mycobacterium tuberculosis
SAMEA7541459	ERR4808922	WGS	CTB/NICD	ERX4678462	Illumina HiSeq 4000	PAIRED	RANDOM	GENOMIC	ILLUMINA	ERS5297912	ERP124931	['ERP124931','experiment.2820','22462916','run.2820','ERX4678462','project.Gates_clinical_isolates','SAMEA7541459','ERR4808922','773296','PRJEB41191','ERS5297912','sample.2820']		2021-11-11T01:14:00.000Z			ZAF	Africa						S				S	S	S	S	S				S		S	S	S	S		S	471	471969300	211743141	PRJEB41191	['Walker_2022','CRyPTIC_reuse_table']							['input','CRyPTIC_CTB-NICD','Walker_2022','CRyPTIC_reuse_table']	tuberculosis: unclassified		Mycobacterium tuberculosis
SAMEA113538076	ERR11465977	WGS	FZB	ERX10872134	NextSeq 500	PAIRED		GENOMIC	ILLUMINA	ERS15534497	ERP147571	['SAMEA113538076','979605','ena-RUN-TAB-22-05-2023-12:53:16:251-7393','BTB-317','ERP147571','PRJEB62480','d05d2f15-c027-4055-b906-d9d6d110849e','ERS15534497','35506453','ena-EXPERIMENT-TAB-22-05-2023-12:53:16:251-7392','ERR11465977','ERX10872134']		2023-09-17T03:12:00.000Z			BWA	Africa																										952	952179701	416341366	PRJEB62480			96.43	1507146	46	lineage4.3.4.1	Sensitive	['input','tree','tbprofiler','diff','Kopanyo']	tuberculosis: unclassified		Mycobacterium tuberculosis
SAMN09725744	SRR7617645	WGS	AGRESEARCH	SRX4481932	Illumina MiSeq	PAIRED	RANDOM PCR	GENOMIC	ILLUMINA	SRS3606283	SRP155672	['AgR1741','SRR7617645','479921','PRJNA479921','AgR1741_R2.fastq.gz','SRP155672','SRX4481932','9725744','SAMN09725744','SRS3606283']	2016	2018-07-29T22:06:00.000Z			NZL	Oceania	Upper Timaru Creek		Sus scrofa domesticus	2	domestic pig																					240	240248716	144424913	PRJNA479921								input	tuberculosis: animal-adapted	La1	Mycobacterium bovis
SAMN15701016	SRR12367113	WGS	DIVISION OF GENOMIC MEDICINE AND INNOVATION SUPPORT	SRX8866196	NextSeq 500	SINGLE	RANDOM PCR	GENOMIC	ILLUMINA	SRS7127166	SRP275544	['SRP275544','650263','MTBDR180056','SRS7127166','bp0','MTBDR180056_S80_good_1.fastq.gz','PRJNA650263','SRR12367113','SRX8866196','SAMN15701016','15701016']	2019	2020-08-03T04:31:00.000Z		15.87 N 100.99 E	THA	Asia		sputum	Homo sapiens	3	human																					64	64567126	33012034	PRJNA650263									tuberculosis: unclassified		Mycobacterium tuberculosis
SAMEA8616241	ERR5979702	WGS	FZB	ERX5619488	NextSeq 500	PAIRED		GENOMIC	ILLUMINA	ERS6300848	ERP128579	['ERP128579','751334','ena-RUN-FZB-27-05-2021-16:09:55:563-162','ena-STUDY-FZB-25-04-2021-08:07:37:001-1206','PRJEB44524','ERS6300848','LBA-151','ERR5979702','20609597','ERX5619488','ena-EXPERIMENT-FZB-27-05-2021-16:09:55:563-162','SAMEA8616241']		2021-09-24T23:29:00.000Z																														804	804314049	346630270	PRJEB44524			99.93	1707660	57	lineage4.9	Sensitive	['tree','tbprofiler','input','diff']	MTBC		Mycobacterium tuberculosis complex sp.
SAMN09651726	SRR7516400	WGS	NIH / NIAID	SRX4386388	Illumina HiSeq 2500	PAIRED	RANDOM	GENOMIC	ILLUMINA	SRS3542729	SRP153211	['PRJNA480888','bp0','TB-CPath-Shubladze-IS-1032-15-011479_S17_R2_001.fastq.gz','480888','3012','SRP153211','SRS3542729','SRR7516400','SRX4386388','SAMN09651726','9651726']	2015	2018-07-12T17:42:00.000Z		41.7151 N 44.8271 E	GEO	Asia	Tbilisi	sputum	Homo sapiens	3	human																					513	513983464	223441855	PRJNA480888								input	tuberculosis: unclassified		Mycobacterium tuberculosis
SAMN31062670	SRR21736367	WGS	WADSWORTH CENTER	SRX17732147	Illumina MiSeq	PAIRED	RANDOM	GENOMIC	ILLUMINA	SRS15261131	SRP338930	['IDR2000272654-01-01_S12_L001_R1_001.fastq.gz','IDR2000272654','SRS15261131','SAMN31062670','31062670','SRP338930','SRR21736367','SRX17732147','PRJNA766641','766641']	2020	2022-09-28T09:34:00.000Z			USA	North America	New York state		Homo sapiens	3	human																					405	405456822	241151404	PRJNA766641			99.87	1233851	69	lineage4.6.2.2	Sensitive	['tree','diff','input','tbprofiler']	tuberculosis: unclassified		Mycobacterium tuberculosis
SAMN08906420	SRR7236314	WGS	USDA-NVSL-DBL	SRX4142523	Illumina MiSeq	PAIRED	RANDOM PCR	GENOMIC	ILLUMINA	SRS3356316	SRP149365	['09-0175FM_S6_L001_R1_001.fastq.gz','PRJNA449507','449507','8906420','SRR7236314','SRS3356316','09-0175FM','SRX4142523','SRP149365','SAMN08906420']		2018-05-30T23:35:00.000Z			MEX	North America	Jalisco		Bos taurus	3	domestic cattle																					434	434193602	255682235	PRJNA449507			99.48	1392947	77	La1.8.1	Other	['input','tree','diff','tbprofiler']	tuberculosis: animal-adapted	La1	Mycobacterium bovis
SAMEA7157003	['ERR5864901','ERR5864899','ERR5864900']	WGS		['ERX5510695','ERX5510696','ERX5510694']	Illumina HiSeq 2500	PAIRED		GENOMIC	ILLUMINA	ERS4917465		['ERX5510695','ERR5864901','SAMEA7157003','ena-RUN-Swiss Tropical and Public Health Institute-03-05-2021-19:33:15:152-1365','G07910','ERX5510694','SRS8942853','19059540','ena-EXPERIMENT-Swiss Tropical and Public Health Institute-03-05-2021-19:33:15:152-1365','ena-STUDY-Swiss Tropical and Public Health Institute-27-07-2020-11:23:30:592-1894','ena-RUN-Swiss Tropical and Public Health Institute-03-05-2021-19:33:15:152-1363','ERX5510696','674180','PRJEB39561','ena-EXPERIMENT-Swiss Tropical and Public Health Institute-03-05-2021-19:33:15:152-1364','ERS4917465','ERP123095','ena-EXPERIMENT-Swiss Tropical and Public Health Institute-03-05-2021-19:33:15:152-1363','ena-RUN-Swiss Tropical and Public Health Institute-03-05-2021-19:33:15:152-1364','ERR5864900','ERR5864899']					GEO	Asia																										820	821123460	429907935	PRJEB39561								['input','R-MDR_GEO']	tuberculosis: unclassified		Mycobacterium tuberculosis
SAMN30949523	SRR21690022	WGS	RIVM	SRX17687511	Illumina HiSeq 2500	PAIRED	RANDOM	GENOMIC	ILLUMINA	SRS15218899	SRP399356	['bp0','SRX17687511','SRP399356','882748','PRJNA882748','SRS15218899','RIVM0839.bam','RIVM0839','SAMN30949523','SRR21690022','30949523']	2018	2022-09-23T18:04:00.000Z			NLD	Europe		sputum	Homo sapiens	3	human																					490	490986691	115199367	PRJNA882748								input	tuberculosis: unclassified		Mycobacterium tuberculosis
SAMEA1119550	ERR2514369	WGS	PHE	ERX2533579	Illumina MiSeq	PAIRED	RANDOM	GENOMIC	ILLUMINA	ERS2398959	ERP107961	['ERR2514369','10123496','sample.6384','PRJEB25991','project.First_10k_genomes_study_set_4','experiment.6384','493034','SAMEA1119550','ERX2533579','ERP107961','run.6384','ERS2398959']		2022-07-23T01:23:00.000Z			GBR	Europe	England									S		S					S	S								219	219934601	133805597	PRJEB25991	Walker_2022		99.5	1170003	39	lineage3	Sensitive	['input','Napier_2020','CRyPTIC_PHE','diff','Walker_2022','tbprofiler','tree']	tuberculosis: human-adapted	L3	Mycobacterium tuberculosis
SAMN37547160	SRR26183934	AMPLICON	ROCKEFELLER UNIVERSITY	SRX21895815	Illumina NovaSeq 6000	SINGLE	PCR	GENOMIC	ILLUMINA	SRS18983089	SRP463259	['RS_deltaBioA_P1_5_Plus_rep3','RS_deltaBioA_P1_5_Plus_rep3_S24_L003_R1_001.fastq.gz','RLC0012_RS_deltaBioA_P1_5_Plus_rep3','SRS18983089','1021243','SRP463259','SRR26183934','PRJNA1021243','37547160','SRX21895815','bp0','SAMN37547160']		2023-09-26T18:29:00.000Z																														11301	11301220472	3375995774	PRJNA1021243									tuberculosis: human-adapted	L4	Mycobacterium tuberculosis	H37Rv
SAMN04522094	SRR3732704	WGS	BI	SRX1888510	Illumina HiSeq 2500	PAIRED	PCR	GENOMIC	ILLUMINA	SRS1531878	SRP077478	['SRP077478','4522094','300846','BI_538','SAMN04522094','PRJNA300846','SRS1531878','SRR3732704','G05161','SRX1888510']		2016-06-30T11:21:00.000Z			CIV	Africa		sputum	Homo sapiens	3	human																					451	451783706	190620202	PRJNA300846			99.5	1529063	32	lineage4.6.2.2;lineage4.1.2.1	Sensitive	['IeDEA','diff','input','tbprofiler']	tuberculosis: unclassified		Mycobacterium tuberculosis
SAMEA2400077	ERR564287	WGS	SC	ERX523312	Illumina HiSeq 2000	PAIRED	RANDOM	GENOMIC	ILLUMINA	ERS421977	ERP005265	['ERS421977','2920058','ERP005265','ERR564287','Mycobacterium_bovis_study_on_samples_from_New_Zealand-sc-2982','AgR28-sc-1882049','SC_EXP_12754_7#28','SAMEA2400077','255488','SC_RUN_12754_7#28','ERX523312','PRJEB5830']		2014-07-18T18:58:00.000Z																														466	466372400	226297845	PRJEB5830			99.43	1639463	38	La1.8.1	Other	['input','tbprofiler','tree','diff']	tuberculosis: animal-adapted	La1	Mycobacterium bovis
SAMEA1059445	ERR3337432	WGS	WELLCOME SANGER INSTITUTE	ERX3362141	Illumina HiSeq X Ten	PAIRED	RANDOM	GENOMIC	ILLUMINA	ERS2365033	ERP024108	['97eb54ce-be4d-11e7-b52c-3c4a9275d6c8','SC_RUN_25825_1#40','ERS2365033','11844177','PRJEB21813','SAMEA1059445','ERR3337432','Mycobacteria_in_non_CF_bronchiectasis_patients-sc-4853','ERP024108','ERX3362141','512657','SC_EXP_25825_1#40']		2019-05-24T21:09:00.000Z																														515	515048618	209239313	PRJEB21813									NTM: avium complex		Mycobacterium avium
SAMEA7542166	ERR4810591	WGS	CCDC	ERX4679037	HiSeq X Ten	PAIRED	RANDOM	GENOMIC	ILLUMINA	ERS5298618	ERP124934	['sample.10971','22463485','project.CDC_22','run.10971','ERR4810591','SAMEA7542166','ERP124934','ERX4679037','experiment.10971','PRJEB41194','773297','ERS5298618']		2021-11-10T04:49:00.000Z			CHN	Asia						S	S			S	S	S	S	S				S	S	S	S	S	S	S	S	1529	1529007300	636448635	PRJEB41194	['Walker_2022','CRyPTIC_reuse_table']		99.53	1766859	61	lineage2.2.1	Sensitive	['CRyPTIC_reuse_table','tbprofiler','Walker_2022','tree','diff','CRyPTIC_CCDC_CDC_22','input']	tuberculosis: unclassified		Mycobacterium tuberculosis
SAMEA837969	['ERR019867','ERR017793','ERR026637']	WGS		['ERX2009314','ERX2004641','ERX2008792']	Illumina Genome Analyzer II	PAIRED	RANDOM	GENOMIC	ILLUMINA	ERS009090		['SC_EXP_4265_2#11','M08_14300-sc-2010-05-07-4878','ERR019867','PRJEB2138','ERR017793','SC_RUN_4265_2#11','Variation discovery in Russian TB isolates-sc-2010','ERX2009314','SAMEA837969','SC_RUN_3887_2#11','Variation discovery in Russian TB isolates-sc-2010-04-20','ERR026637','SC_EXP_5350_2#11','203970','ERX2008792','ERX2004641','SC_EXP_3887_2#11','ERP000192','111638','SC_RUN_5350_2#11','ERS009090']	2008				RUS	Europe	Samara		Homo sapiens	3	human																					420	421360712	266662802	PRJEB2138			98.53	4197645	52	lineage4.6.2.2;lineage2.2.1	Pre-XDR-TB	['Menardo_2018','diff','input','tbprofiler','Nimmo_2024']	tuberculosis: human-adapted	L4	Mycobacterium tuberculosis
SAMEA115475021	ERR12861504	WGS	FZB	ERX12234315	NextSeq 2000	PAIRED		GENOMIC	ILLUMINA	ERS18730351	ERP155761	['42736429','PRJEB70863','ERS18730351','ena-RUN-TAB-09-04-2024-07:38:17:229-277193','ena-EXPERIMENT-TAB-09-04-2024-07:38:17:229-277192','ERR12861504','ERP155761','ERX12234315','22003230','SAMEA115475021','1099072','58e09715-988e-44b5-93dc-ec559775a03f']	2014	2024-08-03T19:23:00.000Z			DEU	Europe																										572	572278760	225913241	PRJEB70863									NTM: avium complex		Mycobacterium intracellulare subsp. chimaera
SAMN07331220	SRR5817475	WGS	ICPMR	SRX2995762	NextSeq 550	PAIRED	RANDOM	GENOMIC	ILLUMINA	SRS2347052	SRP111530	['SRX2995762','bp0','SRS2347052','393378','06-1149-0003_R1.fastq.gz','06-1149-0003','SAMN07331220','Mtb53','PRJNA393378','SRP111530','7331220','SRR5817475']	2006	2017-07-11T12:03:00.000Z		33.868 S 151.209 E	AUS	Oceania		As reported: Bronchial Alveolar Lavage	Homo sapiens	3	human	S	S			S		R					S	R	R							541	541797854	282320261	PRJNA393378	CRyPTIC_WHO2021_PMC7612554		97.5	1311973	39	lineage2.2.1.1	MDR-TB	['input','tree','Walker_2022','diff','Napier_2020','tbprofiler']	tuberculosis: human-adapted	L2.2.1.1	Mycobacterium tuberculosis
SAMN18146521	SRR13861562	WGS	UNIVERISTY OF ANTWERP	SRX10242580	Illumina HiSeq 2500	PAIRED		GENOMIC	ILLUMINA	SRS8383823	SRP308980	['SRP308980','bp0','18146521','SRX10242580','SRS8383823','SAMN18146521','SRR13861562','706121','PRJNA706121','ID1064515713','STUDYSPUTUM2000K-FASTA24-MPER5.22-CONTSepi-CPER94.78-SEED1064515713.R1.fastq.gz','SPUTUM2000K-FASTA24-MPER5.22-CONTSepi-CPER94.78-SEED1064515713']	2021	2021-03-05T03:52:00.000Z						simulated/in silico																								600	600000000	322542693	PRJNA706121								['denylist','input','laboratory_synthetic']	tuberculosis: human-adapted	L4	Mycobacterium tuberculosis	H37Rv
SAMN36849905	SRR25534438	WGS	SHANDONG PROVINCIAL HOSPITAL	SRX21263689	Illumina HiSeq 4000	PAIRED	RANDOM	GENOMIC	ILLUMINA	SRS18516766	SRP453313	['SRP453313','36849905','T789','PRJNA1002108','SRR25534438','T789.IS300_Clean.1.fastq.gz','SRX21263689','bp0','SRS18516766','1002108','SAMN36849905']	2017	2023-08-05T20:44:00.000Z		36.40 N 117.00 E	CHN	Asia	Shandong	As reported: phlegm	Homo sapiens	3	human																					1148	1148157600	526466176	PRJNA1002108			99.54	1768632	60	lineage2.2.1	Sensitive	['diff','tbprofiler','tree','input']	tuberculosis: human-adapted	L4	Mycobacterium tuberculosis	H37Rv
SAMN36835130	SRR25515317	WGS	SHANDONG PROVINCIAL HOSPITAL	SRX21245932	Illumina HiSeq 4000	PAIRED	RANDOM	GENOMIC	ILLUMINA	SRS18500213	SRP453313	['T2700.IS300_Clean.1.fastq.gz','1002108','SRS18500213','SRR25515317','T2700','bp0','PRJNA1002108','36835130','SAMN36835130','SRP453313','SRX21245932']	2018	2023-08-04T04:41:00.000Z		36.40 N 117.00 E	CHN	Asia	Shandong	As reported: phlegm	Homo sapiens	3	human																					1123	1123774200	457266387	PRJNA1002108			99.57	1867865	65	lineage2.2.1	Sensitive	['diff','input','tbprofiler','tree']	tuberculosis: human-adapted	L4	Mycobacterium tuberculosis	H37Rv
SAMN31695797	SRR22263461	AMPLICON	UNIVERSITY OF WISCONSIN-MADISON	SRX18239931	Illumina MiSeq	PAIRED	PCR	GENOMIC	ILLUMINA	SRS15735792	SRP407506	['SRS15735792','SAMN31695797','bp0','SRR22263461','SRX18239931','PRJNA900591','900591','31695797','T22-222-20-RUL-gr3-cluster_S49','SRP407506','T22-222-20-RUL-gr3-cluster_S49_L001_R1_001.fastq']	2021-08	2022-11-11T14:44:00.000Z			USA	North America	Pittsburgh	lung	Macaca fascicularis	3	crab-eating macaque																					45	45726726	32880775	PRJNA900591									tuberculosis: human-adapted	L4	Mycobacterium tuberculosis	Erdman
SAMN25995175	SRR19428607	WGS	MAKERERE UNIVERSITY	SRX15482538	Illumina MiSeq	PAIRED	PCR	GENOMIC	ILLUMINA	SRS13198314	SRP376575	['TN107007_1.fastq.gz','PRJNA807440','SRX15482538','SAMN25995175','25995175','TN107007','SRS13198314','SRP376575','807440','SRR19428607']	2016	2022-05-27T06:46:00.000Z		6.3690 S 34.8888 E	TZA	Africa		sputum	Homo sapiens	3	human																					499	499726602	261586587	PRJNA807440			99.73	1609598	79	lineage4.3.3	Sensitive	['input','tbprofiler','diff']	tuberculosis: unclassified		Mycobacterium tuberculosis
SAMEA112806459	ERR11082819	WGS	FZB	ERX10530188	NextSeq 500	PAIRED		GENOMIC	ILLUMINA	ERS14814005	ERP010814	['287903','ena-RUN-TAB-22-03-2023-09:49:52:881-113906','ERP010814','8849-17','ERR11082819','ERX10530188','SAMEA112806459','ena-STUDY-FZB-22-06-2015-17:16:39:392-292','33894554','ena-EXPERIMENT-TAB-22-03-2023-09:49:52:881-113905','PRJEB9680','ERS14814005']		2023-07-21T05:50:00.000Z																														494	494595140	221298309	PRJEB9680			99.62	1642731	54	lineage4.8	MDR-TB	['diff','tree','input','tbprofiler']	tuberculosis: unclassified		Mycobacterium tuberculosis
SAMN12825965	SRR10305640	WGS	CHINESE CENTER FOR DISEASE CONTROL AND PREVENTION	SRX7017241	Illumina HiSeq 2500	PAIRED	RANDOM	GENOMIC	ILLUMINA	SRS5538458	SRP226155	['573798','CN3003','SAMN12825965','113','SRP226155','113_1.fq.gz','PRJNA573798','SRS5538458','SRX7017241','12825965','SRR10305640','bp0']	2007	2019-10-18T05:21:00.000Z		32.14 N 107.35 E	CHN	Asia	Sichuan	sputum	Homo sapiens	3	human																					1180	1180357995	594320339	PRJNA573798			99.53	1757058	50	lineage2.2.1	Sensitive	['input','diff','tree','tbprofiler']	tuberculosis: unclassified		Mycobacterium tuberculosis
SAMEA5569619	ERR3287426	WGS	UNIVERSIDAD PERUANA CAYETANO HEREDIA, PERU	ERX3313935	Illumina HiSeq 4000	PAIRED	RANDOM	GENOMIC	ILLUMINA	ERS3371641	ERP114885	['ERS3371641','project.Gates_clinical_isolates_Peru','ERP114885','SAMEA5569619','ERX3313935','542465','11621904','sample.10172','PRJEB32234','experiment.10172','run.10172','ERR3287426']		2021-11-03T08:07:00.000Z			PER	South America						S				I	S	R	S	S				R		S	S	S	S	S	R	529	529522200	216041845	PRJEB32234	['CRyPTIC_reuse_table','Walker_2022']		99.79	1782067	61	lineage4.3.3	MDR-TB	['Walker_2022','tree','tbprofiler','diff','CRyPTIC_reuse_table','input','CRyPTIC_UPCH']	tuberculosis: unclassified		Mycobacterium tuberculosis
SAMEA1465970	ERR126636	WGS	SC	ERX102785	Illumina HiSeq 2000	PAIRED	RANDOM	GENOMIC	ILLUMINA	ERS078246	ERP001072	['ERS078246','204548','Karonga_Prevention_Study__KPS____whole_genome_sequencing_in_a_whole_population-sc-2011-12-13T10:33:26Z-2066','SC_EXP_7641_4#40','ERR126636','66225-sc-2011-12-13T10:51:40Z-1322682','Karonga_Prevention_Study__KPS____whole_genome_sequ','1037860','SAMEA1465970','ERP001072','ERX102785','SC_RUN_7641_4#40','PRJEB2794']	2009	2014-09-26T19:40:00.000Z			MWI	Africa	Karonga	sputum	Homo sapiens	3	human							S						S								1109	1109268200	659299330	PRJEB2794	Coll_2018		99.27	1843282	42	lineage1.2.2.1	Sensitive	['Menardo_2018','Karonga_Prevention_Study','input','diff','tree','tbprofiler','Menardo_2021','Napier_2020','Coll_2018']	tuberculosis: human-adapted	L1.3.1	Mycobacterium tuberculosis
SAMEA115748792	ERR13289647	WGS	UNIVERSITY OF OXFORD, NUFFIELD DEPARTMENT OF MEDIC	ERX12660073	Illumina MiSeq	PAIRED	RANDOM PCR	GENOMIC	ILLUMINA	ERS20265079	ERP161058	['webin-reads-9dd068545c21','b28b5ff0-515d-42d2-bc0f-19e45ec26bb9','1124794','41908363','ERR13289647','9dd068545c21','PRJEB76547','ERX12660073','SAMEA115748792','ERS20265079','ERP161058']	2017	2024-08-20T02:47:00.000Z			GBR	Europe																										649	649217507	427443519	PRJEB76547								CRyPTIC_2024	tuberculosis: unclassified		Mycobacterium tuberculosis
SAMN18146703	SRR13861435	WGS	UNIVERISTY OF ANTWERP	SRX10242410	Illumina HiSeq 2500	PAIRED		GENOMIC	ILLUMINA	SRS8383654	SRP308980	['SPUTUM3000K-FASTA21-MPER3.23-CONTHsap-CPER96.77-SEED867817993','SRX10242410','SRS8383654','SRP308980','STUDYSPUTUM3000K-FASTA21-MPER3.23-CONTHsap-CPER96.77-SEED867817993.R1.fastq.gz','18146703','bp0','SRR13861435','ID867817993','706121','PRJNA706121','SAMN18146703']	2021	2021-03-05T03:45:00.000Z						simulated/in silico																								899	899984400	475594617	PRJNA706121								['denylist','input','laboratory_synthetic']	tuberculosis: human-adapted	L4	Mycobacterium tuberculosis	H37Rv
SAMN18647917	SRR14165082	WGS	STANFORD UNIVERSITY	SRX10533265	NextSeq 550	PAIRED	RANDOM	GENOMIC	ILLUMINA	SRS8656537	SRP289688	['18647917','PRJNA671770','SRP289688','ms_35','SRX10533265','SAMN18647917','3792-14-03-18-L-DNA-MTB-008971-S35_R1.fastq.gz','3792-14-03-18-L-DNA-MTB-008971-S35','SRS8656537','bp0','671770','SRR14165082']	2016	2021-04-07T13:42:00.000Z			BRA	South America	Mato Grosso do Sul, Campo Grande	sputum	Homo sapiens	3	human																					353	353693038	152727447	PRJNA671770			99.74	2072667	70	lineage4.4.1.1	HR-TB	['standford','tree','input','tbprofiler','diff']	tuberculosis: human-adapted	L4.4.1.1	Mycobacterium tuberculosis
SAMEA8616254	ERR5979715	WGS	FZB	ERX5619501	NextSeq 500	PAIRED		GENOMIC	ILLUMINA	ERS6300861	ERP128579	['ERS6300861','ena-RUN-FZB-27-05-2021-16:09:55:563-175','ERR5979715','LSF-68','ena-EXPERIMENT-FZB-27-05-2021-16:09:55:563-175','751334','20609610','PRJEB44524','ERP128579','ena-STUDY-FZB-25-04-2021-08:07:37:001-1206','ERX5619501','SAMEA8616254']		2021-09-24T23:23:00.000Z																														558	558978114	246157633	PRJEB44524			99.94	1641568	56	lineage4.9	Other	['tbprofiler','diff','tree','input']	MTBC		Mycobacterium tuberculosis complex sp.
SAMEA6359686	ERR5087656	WGS	WELLCOME SANGER INSTITUTE	ERX4893777	HiSeq X Ten	PAIRED	RANDOM	GENOMIC	ILLUMINA	ERS4125935	ERP021867	['ERX4893777','17353331','ERP021867','SC_EXP_33224_3#222','PRJEB19799','ERS4125935','SC_RUN_33224_3#222','SAMEA6359686','ad8c1922-1692-11ea-8643-fa163e2f1184','480613','ERR5087656','Exploring_the_richness_of_Mycobacterium_bovis_strain_diversity-sc-4667']		2021-02-02T02:12:00.000Z			GBR	Europe																										462	462896540	102308670	PRJEB19799			97.09	1610079	44	La1.8.1	Other	['bovis_GBR','input','tree','tbprofiler','diff']	tuberculosis: animal-adapted	La1	Mycobacterium bovis
SAMEA112800295	ERR11050256	WGS	FZB	ERX10497047	NextSeq 500	PAIRED		GENOMIC	ILLUMINA	ERS14807841	ERP010814	['SAMEA112800295','ena-EXPERIMENT-TAB-21-03-2023-10:57:59:822-106771','ERR11050256','ena-RUN-TAB-21-03-2023-10:57:59:822-106772','ERX10497047','ERS14807841','ERP010814','33852351','21000626','287903','ena-STUDY-FZB-22-06-2015-17:16:39:392-292','PRJEB9680']		2023-07-20T23:15:00.000Z																														817	817245639	375148503	PRJEB9680			99.48	1594657	54	lineage4.1.2.1	Sensitive	['diff','tbprofiler','tree','input']	tuberculosis: unclassified		Mycobacterium tuberculosis
SAMEA5561707	ERR3275479	WGS	RIVM - NATIONAL INSTITUTE FOR PUBLIC HEALTH AND TH	ERX3302352	Illumina HiSeq 2500	SINGLE	RANDOM	GENOMIC	ILLUMINA	ERS3363739	ERP114661	['SAMEA5561707','532369','ena-STUDY-RIVM - National Institute for Public Health and the Environment-04-04-2019-10:46:49:835-53','ena-EXPERIMENT-RIVM - National Institute for Public Health and the Environment-10-04-2019-10:49:30:003-324','PRJEB32037','ERX3302352','ERR3275479','ena-RUN-RIVM - National Institute for Public Health and the Environment-10-04-2019-10:49:30:003-324','ERS3363739','11396519','16-0717','ERP114661']		2020-03-25T11:31:00.000Z			NLD	Europe																										525	525216332	141443174	PRJEB32037								Napier_2020	tuberculosis: human-adapted	L4.2.2.2	Mycobacterium tuberculosis
SAMEA3491676	ERR970457	WGS	STELLENBOSCH UNIVERSITY	ERX1047423	Illumina HiSeq 2000	PAIRED	RANDOM	GENOMIC	ILLUMINA	ERS798825	ERP011140	['4115494','ERR970457','PRJEB9976','ena-STUDY-STELLENBOSCH UNIVERSITY-27-07-2015-08:13:57:268-311','SAMEA3491676','ena-EXPERIMENT-STELLENBOSCH UNIVERSITY-27-07-2015-09:27:28:354-17','Single colony27','297118','ERP011140','ena-RUN-STELLENBOSCH UNIVERSITY-27-07-2015-09:27:28:354-17','ERX1047423','ERS798825']		2015-09-27T14:29:00.000Z																														540	540052858	366750689	PRJEB9976								input	tuberculosis: unclassified		Mycobacterium tuberculosis
SAMEA113538015	ERR11465907	WGS	FZB	ERX10872064	NextSeq 500	PAIRED		GENOMIC	ILLUMINA	ERS15534436	ERP147571	['BTB-248','979605','PRJEB62480','ERR11465907','ERP147571','ERS15534436','35506392','ERX10872064','ena-RUN-TAB-22-05-2023-12:53:16:232-7253','ena-EXPERIMENT-TAB-22-05-2023-12:53:16:232-7252','d05d2f15-c027-4055-b906-d9d6d110849e','SAMEA113538015']		2023-09-17T03:11:00.000Z			BWA	Africa																										702	702292703	317261910	PRJEB62480			99.42	1527137	46	lineage4.3.4.1	Sensitive	['diff','Kopanyo','input','tbprofiler']	tuberculosis: unclassified		Mycobacterium tuberculosis
SAMN08708959	SRR6832591	WGS	SAN RAFFAELE	SRX3788451	Illumina HiSeq 2500	PAIRED	RANDOM	GENOMIC	ILLUMINA	SRS3041122	SRP128089	['SRP128089','8708959','SRS3041122','SRR6832591','SAMN08708959','SRX3788451','PRJNA428596','47-1139_090816_UKR_090816_100.gatk.bam','bp0','47-1139','428596','47-1139_WGS']		2018-03-14T10:38:00.000Z							Homo sapiens	3	human																					321	321039105	172771701	PRJNA428596			99.62	2677953	57	lineage4.8	Sensitive	['tbprofiler','diff','input','tree']	tuberculosis: unclassified		Mycobacterium tuberculosis
SAMEA113538080	['ERR11465982','ERR11465983']	WGS		['ERX10872140','ERX10872139']	NextSeq 500	PAIRED		GENOMIC	ILLUMINA	ERS15534501		['ERR11465983','979605','ERP147571','ERX10872140','ena-RUN-TAB-22-05-2023-12:53:16:253-7403','ERX10872139','BTB-320','ena-RUN-TAB-22-05-2023-12:53:16:253-7405','d05d2f15-c027-4055-b906-d9d6d110849e','ERS15534501','ena-EXPERIMENT-TAB-22-05-2023-12:53:16:253-7404','PRJEB62480','35506457','SAMEA113538080','ena-EXPERIMENT-TAB-22-05-2023-12:53:16:253-7402','ERR11465982']					BWA	Africa																										1342	1342586502	603856823	PRJEB62480								['input','Kopanyo']	tuberculosis: unclassified		Mycobacterium tuberculosis
SAMEA115526760	ERR12976148	WGS	ISTITUTO ZOOPROFILATTICO SPERIMENTALE DELLA LOMBAR	ERX12348375	Illumina MiSeq	PAIRED	RANDOM	GENOMIC	ILLUMINA	ERS19224133	ERP130767	['42877025','ERS19224133','ERX12348375','PRJEB46575','274044','ena-RUN-TAB-29-04-2024-13:40:05:978-78167','b75e9c14-f072-496a-9633-cad6545455f6','SAMEA115526760','ERP130767','750023','ena-EXPERIMENT-TAB-29-04-2024-13:40:05:977-78166','ERR12976148']	2016	2024-08-10T12:36:00.000Z			ITA	Europe			Bos taurus	3	domestic cattle																					702	702931481	308403871	PRJEB46575									tuberculosis: animal-adapted	La1	Mycobacterium bovis
SAMN41390034	SRR29017333	WGS	FIND, THE FOUNDATION FOR INNOVATIVE NEW DIAGNOSTICS	SRX24543793	Illumina HiSeq 2000	PAIRED	RANDOM	GENOMIC	ILLUMINA	SRS21288316	SRP507535	['SRP507535','SRX24543793','SAMN41390034','20B5E1_DB1949297FE2','SRR29017333','SRS21288316','20B5E1_DB1949297FE2_1187-11','1109295','TB-IS-1047-1187-11-AG_S23_R1_001.fastq.gz','PRJNA1109295','41390034']		2024-05-14T09:38:00.000Z							Homo sapiens	3	human																					347	347897054	146537090	PRJNA1109295			99.6	642011	21	lineage4.3.4.2	MDR-TB	['tbprofiler','WHO_mutations_2023','diff','input','tree']	tuberculosis: unclassified		Mycobacterium tuberculosis
SAMEA6875319	ERR4195310	WGS	Instituto_de_Biomedicina_de_Valencia	ERX4156545	Illumina MiSeq	PAIRED	RANDOM	GENOMIC	ILLUMINA	ERS4602880	ERP122165	['ERS4602880','ERX4156545','ERP122165','ERR4195310','PRJEB38719','SAMEA6875319','846033','mtb_valencia_isolates','28874518','G320m']	2014	2022-06-11T04:49:00.000Z			ESP	Europe	Valencia					S					S															628	628683996	232401761	PRJEB38719		No	99.57	1846181	49	lineage4.1.2.1	Other	['input','TGU','tbprofiler','Cancino-Muñoz_2022','diff','tree']	tuberculosis: human-adapted	L4.1.2.1	Mycobacterium tuberculosis
SAMEA12855416	ERR11246377	WGS	SWISS TROPICAL AND PUBLIC HEALTH INSTITUTE	ERX10654581	Illumina NovaSeq 6000	SINGLE	RANDOM	GENOMIC	ILLUMINA	ERS10462304	ERP135175	['ERS10462304','SAMEA12855416','PRJEB50582','ERX10654581','ena-EXPERIMENT-TAB-17-04-2023-19:57:15:152-8851','ERR11246377','ena-RUN-TAB-17-04-2023-19:57:15:152-8852','ERP135175','34308982','G46573','8cc6b8bd-130a-4c76-a0b2-3197bafe5cc6','930268']	2016	2023-07-27T11:32:00.000Z			GEO	Asia		sputum																								286	286625375	101241770	PRJEB50582									tuberculosis: unclassified		Mycobacterium tuberculosis
SAMEA2710923	ERR718425	WGS	SC	ERX662347	Illumina HiSeq 2000	PAIRED	RANDOM	GENOMIC	ILLUMINA	ERS531880	ERP006738	['ERX662347','ERP006738','SC_EXP_14448_7#49','20124-sc-2107517','ERR718425','The_interaction_between_the_host_and_pathogen_genetics_in_susceptibility_to_pulmonary_tuberculosis-sc-3274','ERS531880','PRJEB7056','SC_RUN_14448_7#49','272028','3310317','SAMEA2710923']		2016-01-11T21:06:00.000Z			THA	Asia																										470	470000200	225138143	PRJEB7056			99.53	1636407	37	lineage2.2.1	Sensitive	['tbprofiler','Menardo_2021','tree','input','diff','Napier_2020']	tuberculosis: human-adapted	L2.2.1	Mycobacterium tuberculosis
SAMN41772287	SRR29341527	WGS	FIND, THE FOUNDATION FOR INNOVATIVE NEW DIAGNOSTICS	SRX24857363	Illumina HiSeq 2000	PAIRED	RANDOM	GENOMIC	ILLUMINA	SRS21567979	SRP512858	['IT2295_S5_L001_R1_001.fastq.gz','IT2295','SAMN41772287','PRJNA1122079','SRS21567979','SRP512858','SRR29341527','SRX24857363','1122079','bp0','41772287']	2021	2024-06-10T09:23:00.000Z							Homo sapiens	3	human																					681	681069235	278462603	PRJNA1122079									tuberculosis: unclassified		Mycobacterium tuberculosis
SAMN41146641	SRR28858760	WGS	WADSWORTH CENTER	SRX24418556	NextSeq 500	PAIRED	RANDOM	GENOMIC	ILLUMINA	SRS21174024	SRP338930	['SRS21174024','SRP338930','IDR2200032172-01-01','IDR2200032172-01-01.R1.fastq.gz','SRR28858760','SAMN41146641','SRX24418556','PRJNA766641','766641','41146641']	2022	2024-05-01T09:20:00.000Z			USA	North America	New York state		Homo sapiens	3	human																					485	485083797	209829857	PRJNA766641			99.78	1661124	55	lineage4.3.3	Sensitive	['tbprofiler','input','tree','diff']	tuberculosis: unclassified		Mycobacterium tuberculosis
SAMN41725764	SRR29356705	WGS	FIND, THE FOUNDATION FOR INNOVATIVE NEW DIAGNOSTICS	SRX24871636	Illumina HiSeq 2000	PAIRED	RANDOM	GENOMIC	ILLUMINA	SRS21581108	SRP513120	['Isolate_17_R1.fq.gz','PRJNA1119380','SRS21581108','SAMN41725764','SRX24871636','41725764','SRP513120','Isolate_17','1119380','SRR29356705']	2021	2024-06-11T08:22:00.000Z			ISR	Asia		sputum	Homo sapiens	3	human																					319	319635090	83450230	PRJNA1119380									tuberculosis: unclassified		Mycobacterium tuberculosis
SAMN37848396	SRR26400094	WGS	UNIVERSITY OF MELBOURNE/ THE PETER DOHERTY INSTITUTE FOR INFECTION AND IMMUNITY	SRX22105637	Illumina HiSeq 4000	PAIRED	RANDOM	GENOMIC	ILLUMINA	SRS19170717	SRP466602	['PRJNA1028637','bp0','37848396','SAMN37848396','SRR26400094','SRX22105637','SRP466602','Sample_477_1.fastq.gz','1028637','SRS19170717','Sample_477']		2023-10-16T19:06:00.000Z		10.8231 N 106.6297 E	VNM	Asia	Ho Chi Minh City	sputum	Homo sapiens	3	human																					469	469790700	200966581	PRJNA1028637			99.53	1639863	53	lineage2.2.1	Sensitive	['tbprofiler','diff','input','tree']	tuberculosis: unclassified		Mycobacterium tuberculosis
SAMN37068737	SRR25703749	WGS	MURDOCH UNIVERSITY	SRX21428582	NextSeq 500	PAIRED	RANDOM	GENOMIC	ILLUMINA	SRS18666408	SRP455992	['Mtb64_R1_001.fastq.gz','SRP455992','SRX21428582','SRS18666408','1007403','bp0','SAMN37068737','Mtb64','PRJNA1007403','SRR25703749','37068737']	2017	2023-08-20T22:05:00.000Z		11.30 N 104.80 E	KHM	Asia	Takeo	lung	Helarctos malayanus	3	sun bear																					471	471976170	201851204	PRJNA1007403									tuberculosis: unclassified		Mycobacterium tuberculosis
SAMN43779905	SRR30673463	WGS	FIND, THE FOUNDATION FOR INNOVATIVE NEW DIAGNOSTICS	SRX26092170	NextSeq 500	PAIRED	RANDOM	GENOMIC	ILLUMINA	SRS22658487	SRP532857	['WGS-TB038040041','1160005','PRJNA1160005','TB038040041_R1.fastq.gz','SRP532857','SRR30673463','SAMN43779905','SRX26092170','TB038040041','SRS22658487','43779905']	2021	2024-09-16T04:54:00.000Z			GEO	Asia		sputum	Homo sapiens	3	human																					507	507355376	218353064	PRJNA1160005									tuberculosis: unclassified		Mycobacterium tuberculosis
SAMN41148877	SRR28860182	WGS	WADSWORTH CENTER	SRX24419980	NextSeq 500	PAIRED	RANDOM	GENOMIC	ILLUMINA	SRS21175443	SRP338930	['SRS21175443','SRP338930','SRR28860182','766641','PRJNA766641','41148877','SAMN41148877','IDR2300070575-01-01','IDR2300070575-01-01.R1.fastq.gz','SRX24419980']	2023	2024-05-01T11:30:00.000Z			USA	North America	New York state		Homo sapiens	3	human																					343	343809461	150645608	PRJNA766641			99.53	1621908	54	lineage4.1.2.1	Sensitive	['tree','diff','tbprofiler','input']	tuberculosis: unclassified		Mycobacterium tuberculosis
SAMN33756559	SRR23861855	WGS	NIH / NIAID	SRX19674344	NextSeq 500	PAIRED	RANDOM	GENOMIC	ILLUMINA	SRS17044597	SRP427259	['SRX19674344','SRS17044597','TBPO-2383_lib46818_nextseq_ny0024_151bp.filtered_2nd.1.fastq.gz','bp0','SAMN33756559','37009','PRJNA944654','33756559','SRR23861855','SRP427259','944654']	2020	2023-03-17T00:35:00.000Z		41.7151 N 44.8271 E	GEO	Asia	Tbilisi	sputum	Homo sapiens	3	human																					763	763810420	249896739	PRJNA944654			99.65	1746830	58	lineage4.8	Sensitive	['input','tree','diff','tbprofiler']	tuberculosis: unclassified		Mycobacterium tuberculosis
SAMEA7541412	ERR4808875	WGS	CTB/NICD	ERX4678415	Illumina HiSeq 4000	PAIRED	RANDOM	GENOMIC	ILLUMINA	ERS5297865	ERP124931	['experiment.2773','run.2773','project.Gates_clinical_isolates','ERS5297865','ERR4808875','sample.2773','ERX4678415','ERP124931','773296','SAMEA7541412','22462869','PRJEB41191']		2021-11-11T01:14:00.000Z			ZAF	Africa						R				I	S	R	R	R				R		S	R	S	R	S		355	355445400	166576372	PRJEB41191	['Walker_2022','CRyPTIC_reuse_table']		99.56	1502230	51	lineage2.2.2	Pre-XDR-TB	['CRyPTIC_CTB-NICD','CRyPTIC_reuse_table','input','tree','tbprofiler','diff','Walker_2022']	tuberculosis: unclassified		Mycobacterium tuberculosis
SAMN06368450	SRR5277601	WGS	MODMEDMICOXFORD	SRX2581491	MinION	SINGLE	RANDOM	GENOMIC	OXFORD_NANOPORE	SRS1995546	SRP093599	['PRJNA339209','SRP093599','6368450','SAMN06368450','339209','SRS1995546','MMMOSAM:95ccb6ee-529b-4b9e-b95e-7ff8124ea708','MMMOSRA:95ccb6ee-529b-4b9e-b95e-7ff8124ea708','SRX2581491','SRR5277601']	2016	2017-02-22T10:02:00.000Z			GBR	Europe	England																									559	559626185	431183879	PRJNA339209									tuberculosis: animal-adapted	La1	Mycobacterium bovis
SAMN41724206	SRR29440649	WGS	SAPPHE	SRX24953166	NextSeq 500	PAIRED	RANDOM	GENOMIC	ILLUMINA	SRS21656877	SRP514414	['SRP514414','1761626969','1120504','PRJNA1120504','SRR29440649','SRX24953166','SRS21656877','41724206','SAMN41724206','1761626969_R1.fastq.gz']	2017	2024-06-17T19:11:00.000Z			AUS	Oceania			Homo sapiens	3	human																					452	452078598	200084514	PRJNA1120504									tuberculosis: unclassified		Mycobacterium tuberculosis
SAMEA8742026	ERR8699220	WGS	UNIVERSITY OF CAPE TOWN	ERX8356688	Illumina NovaSeq 6000	PAIRED	RANDOM	GENOMIC	ILLUMINA	ERS6421608	ERP135632	['ERX8356688','26335165','ERP135632','run.28374.1','ERS6421608','experiment.28374','SAMEA8742026','811913','sample.28374','ERR8699220','PRJEB51043','project.Wellcome_clinical_isolates_site20']		2022-03-15T06:32:00.000Z			ZAF	Africa						S				S	S	S	S	S				S		S	S	S	S	S	S	844	844736280	264893082	PRJEB51043	CRyPTIC_reuse_table		99.55	1829960	64	lineage2.2.1.1	Sensitive	['tbprofiler','diff','CRyPTIC_UofCapeTown','CRyPTIC_reuse_table','tree','input']	tuberculosis: unclassified		Mycobacterium tuberculosis
SAMEA9976978	ERR6866280	WGS	IMPERIAL COLLEGE LONDON	ERX6489708	Illumina HiSeq 2000	PAIRED	RANDOM	GENOMIC	ILLUMINA	ERS7655256	ERP123401	['PRJEB39837','666870','LI2043909_raw_wgs','LI2043909','LI2043909_raw_wgs_R1R2','ERS7655256','ena-STUDY-IMPERIAL COLLEGE LONDON-12-08-2020-14:44:57:582-2394','ERP123401','ERR6866280','SAMEA9976978','ERX6489708','22011778']	2009	2021-10-15T13:54:00.000Z			PER	South America	Lima		Homo sapiens	3	human																					452	452158326	192850744	PRJEB39837			99.49	1597623	54	lineage4.1.2.1	HR-TB	['input','standford','diff','tree','tbprofiler']	tuberculosis: unclassified		Mycobacterium tuberculosis
SAMN06055497	SRR5073629	WGS	UNIVERSITY OF MELBOURNE	SRX2392719	Illumina HiSeq 2500	PAIRED	RANDOM	GENOMIC	ILLUMINA	SRS1834173	SRP094134	['SAMN06055497','SRR5073629','SRX2392719','bp0','HCMC1100','6055497','SRS1834173','PRJNA355614','355614','02MTB0703_S107_L002_1.fastq.gz','SRP094134']	2009-12	2016-12-02T18:48:00.000Z		10.82 N 106.63 E	VNM	Asia	Ho Chi Minh City	sputum	Homo sapiens	3	human																					395	395740872	183865481	PRJNA355614			99.47	1499184	50	lineage2.2.1	HR-TB	['tbprofiler','Menardo_2021','Napier_2020','tree','diff','input']	tuberculosis: human-adapted	L2.2.1	Mycobacterium tuberculosis
SAMEA115741019	ERR13266389	WGS	UNIVERSITY OF OXFORD, NUFFIELD DEPARTMENT OF MEDIC	ERX12636815	Illumina NovaSeq 6000	PAIRED	RANDOM PCR	GENOMIC	ILLUMINA	ERS20250762	ERP161058	['42841e09d662','webin-reads-42841e09d662','ERX12636815','PRJEB76547','1124794','ERS20250762','41868958','ERP161058','SAMEA115741019','b28b5ff0-515d-42d2-bc0f-19e45ec26bb9','ERR13266389']	2021	2024-08-23T16:19:00.000Z			VNM	Asia																										835	835914860	276972218	PRJEB76547								CRyPTIC_2024	tuberculosis: unclassified		Mycobacterium tuberculosis
SAMEA5542100	ERR3256191	WGS	LSHTM	ERX3282960	Illumina MiSeq	PAIRED	PCR	GENOMIC	ILLUMINA	ERS3344159	ERP114520	['ena-STUDY-LSHTM-28-03-2019-12:03:37:355-131','556171','ERX3282960','SAMEA5542100','PRJEB31905','ena-EXPERIMENT-LSHTM-29-03-2019-14:35:33:803-83','12343471','ERS3344159','ERR3256191','ERP114520','ena-RUN-LSHTM-29-03-2019-14:35:33:803-83','mtb_drs2_PHL-D2012-0131_S16']		2019-07-23T14:07:00.000Z																														2	2007051	1510007	PRJEB31905								input	tuberculosis: unclassified		Mycobacterium tuberculosis
SAMEA110420032	ERR9992674	WGS	CTB/NICD - SOUTH AFRICA, SOUTH AFRICA	ERX9533081	Illumina NovaSeq 6000	PAIRED	RANDOM	GENOMIC	ILLUMINA	ERS12518107		['30016500','ERR9992674','experiment.248.7e6c52ac','ERX9533081','ERS12518107','run.248.1.e2c991cd332ab6f968a6d3e87166631b','sample.248.74fd7101','SAMEA110420032']		2022-08-10T14:20:00.000Z																														735	735319868	239949972										tuberculosis: unclassified		Mycobacterium tuberculosis
SAMEA8955457	ERR6201908	WGS	ANSES	ERX5837053	NextSeq 500	PAIRED	RANDOM	GENOMIC	ILLUMINA	ERS6638219	ERP130302	['16Z004566','PRJEB46102','ena-STUDY-ANSES-05-07-2021-12:32:41:637-1413','SAMEA8955457','ERP130302','webin-reads-16Z004566','ERX5837053','ERS6638219','30673351','876704','ERR6201908']	2016	2022-09-15T07:56:00.000Z			FRA	Europe			Bos taurus	3	domestic cattle																					553	553644822	243920370	PRJEB46102			99.12	1523258	49	La1.2	Other	['diff','tree','tbprofiler','input']	tuberculosis: animal-adapted	La1	Mycobacterium bovis
SAMN43780325	SRR30673396	WGS	FIND, THE FOUNDATION FOR INNOVATIVE NEW DIAGNOSTICS	SRX26092237	Illumina HiSeq X	PAIRED	RANDOM	GENOMIC	ILLUMINA	SRS22658554	SRP532857	['SRR30673396','PRJNA1160005','WGS-TB038050211','1160005','SRX26092237','SRP532857','TB038050211','43780325','TB038050211_R1.fastq.gz','SAMN43780325','SRS22658554']	2021	2024-09-16T04:54:00.000Z			IND	Asia		sputum	Homo sapiens	3	human																					870	870136292	283879839	PRJNA1160005									tuberculosis: unclassified		Mycobacterium tuberculosis
SAMEA2683057	ERR751576	WGS	SC	ERX695258	Illumina HiSeq 2000	PAIRED	RANDOM	GENOMIC	ILLUMINA	ERS519118	ERP004677	['ERX695258','ERR751576','PRJEB5280','SC_RUN_14722_8#37','SAMEA2683057','3336651','SC_EXP_14722_8#37','247745','ERP004677','PH559_LS048M_1-sc-1838252','Mycobacterium_tuberculosis__HICF__sequencing-sc-2926','ERS519118']	2011	2016-01-09T04:50:00.000Z			PER	South America			Homo sapiens	3	human																					477	477851200	267047432	PRJEB5280			99.58	1545500	35	lineage4.1.2.1	MDR-TB	['input','Napier_2020','tree','diff','standford','tbprofiler']	tuberculosis: human-adapted	L4.1.2.1	Mycobacterium tuberculosis
SAMEA114442939	ERR13231297	WGS	SEOUL NATIONAL UNIVERSITY	ERX12602046	Illumina MiSeq	PAIRED	RANDOM	GENOMIC	ILLUMINA	ERS16430723	ERP151439	['PRJEB66375','GReAT_KR_308','ERP151439','ERR13231297','1022751','41754297','ERS16430723','SAMEA114442939','ERX12602046','webin-reads-GReAT_KR_308','c7f31963-9edb-49ef-a000-987e031fb6cb']	2016	2024-08-05T22:18:00.000Z			KOR	Asia		sputum	Homo sapiens	3	human																					528	528631597	317455401	PRJEB66375									tuberculosis: unclassified		Mycobacterium tuberculosis
SAMN41416633	SRR29050765	WGS	FIND, THE FOUNDATION FOR INNOVATIVE NEW DIAGNOSTICS	SRX24575772	Illumina HiSeq 2000	PAIRED	RANDOM	GENOMIC	ILLUMINA	SRS21315861	SRP507535	['SRR29050765','41416633','24146D_CD14821DAB21_1801','PRJNA1109295','SAMN41416633','24146D_CD14821DAB21','1109295','SRP507535','SRX24575772','SRS21315861','TB-IS-1026-1801_S32_R1_001.fastq.gz']	2011	2024-05-16T09:56:00.000Z			VNM	Asia			Homo sapiens	3	human																					431	431928252	189159752	PRJNA1109295								WHO_mutations_2023	tuberculosis: unclassified		Mycobacterium tuberculosis
SAMEA112806517	ERR11082882	WGS	FZB	ERX10530251	NextSeq 500	PAIRED		GENOMIC	ILLUMINA	ERS14814063	ERP010814	['287903','ERS14814063','ena-RUN-TAB-22-03-2023-09:49:52:902-114032','ena-EXPERIMENT-TAB-22-03-2023-09:49:52:902-114031','SAMEA112806517','9068-00','33894612','ena-STUDY-FZB-22-06-2015-17:16:39:392-292','ERP010814','ERR11082882','PRJEB9680','ERX10530251']		2023-07-21T05:51:00.000Z																														447	447270253	195121627	PRJEB9680			99.06	1494987	41	lineage4.1.4	Sensitive	['diff','input','tbprofiler','tree']	tuberculosis: unclassified		Mycobacterium tuberculosis
SAMEA7525189	ERR4796732	WGS	FOUNDATION FOR MEDICAL RESEARCH INDIA	ERX4666147	NextSeq 500	PAIRED	RANDOM	GENOMIC	ILLUMINA	ERS5281663	ERP124850	['project.Mumbai','experiment.1457','ERP124850','ERS5281663','run.1457','ERX4666147','773292','ERR4796732','22458753','SAMEA7525189','PRJEB41116','sample.1457']		2021-11-09T21:54:00.000Z			IND	Asia	Mumbai					S	S			S	S	S	S	S				S		S	S	S	S	S	S	380	380953200	150837885	PRJEB41116	['CRyPTIC_reuse_table','Walker_2022']							['CRyPTIC_reuse_table','input','CRyPTIC_IND','Walker_2022']	tuberculosis: unclassified		Mycobacterium tuberculosis
SAMEA115475660	['ERR12866262','ERR12866263']	WGS		['ERX12239084','ERX12239083']	Illumina NovaSeq 6000	SINGLE		GENOMIC	ILLUMINA	ERS18732022		['ena-EXPERIMENT-TAB-10-04-2024-10:42:12:200-1645','ena-RUN-TAB-10-04-2024-10:42:12:200-1646','9bc3fa2b-c877-4dc7-b821-d8f2b9e08e1b','ERX12239083','ERP134075','794708','ERX12239084','ena-EXPERIMENT-TAB-10-04-2024-10:42:12:201-1647','SAMEA115475660','PRJEB49562','G67317','ena-RUN-TAB-10-04-2024-10:42:12:201-1648','ERR12866263','ERR12866262','ERS18732022','42702555']					TZA	Africa			Homo sapiens	3	human																					687	688023787	211565458	PRJEB49562									tuberculosis: unclassified		Mycobacterium tuberculosis
SAMEA7723167	ERR5908155	WGS	IRISH MYCOBACTERIA REFERENCE LABORATORY (IMRL)	ERX5549296	Illumina MiniSeq	PAIRED		GENOMIC	ILLUMINA	ERS5470546	ERP125870	['ena-RUN-Irish Mycobacteria Reference Laboratory (IMRL)-11-05-2021-10:01:23:326-32','ena-EXPERIMENT-Irish Mycobacteria Reference Laboratory (IMRL)-11-05-2021-10:01:23:326-32','ERS5470546','14IE26','729333','19138714','ena-STUDY-Irish Mycobacteria Reference Laboratory (IMRL)-15-12-2020-14:28:26:156-82','PRJEB42011','ERP125870','ERR5908155','SAMEA7723167','ERX5549296']	2014	2021-05-15T17:37:00.000Z			IRL	Europe			Homo sapiens	3	human																					209	209709284	79406654	PRJEB42011			99.37	1363914	46	lineage4.2.1	Sensitive	['diff','tree','tbprofiler','input']	tuberculosis: unclassified		Mycobacterium tuberculosis
SAMEA113584028	ERR11552011	WGS	INSTITUT PASTEUR DE TUNIS	ERX10956451	NextSeq 500	PAIRED	PCR	GENOMIC	ILLUMINA	ERS15578935	ERP148211	['ena-RUN-TAB-13-06-2023-12:52:36:145-4278','ERP148211','53cb3ea5-1f11-4f3f-8be3-e02060609a40','1077207','ERS15578935','ena-EXPERIMENT-TAB-13-06-2023-12:52:36:145-4277','PRJEB63074','ERR11552011','ERX10956451','SAMEA113584028','39975204','ena-SAMPLE-TAB-09-06-2023-13:05:36:446-60900']	2010	2024-02-25T08:13:00.000Z			TUN	Africa		As reported: Human	Homo sapiens	3	human																					146	146063279	54343124	PRJEB63074			99.59	884255	30	lineage4.1.2.1	MDR-TB	['diff','input','tbprofiler','tree']	tuberculosis: unclassified		Mycobacterium tuberculosis
SAMN21616308	SRR16058588	WGS	PUBLIC HEALTH ONTARIO	SRX12345275	Illumina HiSeq 2500	PAIRED	RANDOM	GENOMIC	ILLUMINA	SRS10317655	SRP338617	['PRJNA766079','bp0','766079','SAMN21616308','SRX12345275','SRP338617','SRS10317655','21616308','2012-378_R1.fastq.gz','SRR16058588','2012-378']	2012	2021-09-24T21:58:00.000Z			CAN	North America	Ontario		Homo sapiens	3	human					S		S					S	S								863	863023500	512882741	PRJNA766079	CRyPTIC_WHO2021_PMC7612554		99.45	1458072	40	lineage4.4.2	Sensitive	['tree','input','Walker_2022','diff','tbprofiler']	tuberculosis: unclassified		Mycobacterium tuberculosis
SAMN41472029	SRR29096242	WGS	FIND, THE FOUNDATION FOR INNOVATIVE NEW DIAGNOSTICS	SRX24620328	Illumina HiSeq 2000	PAIRED	RANDOM	GENOMIC	ILLUMINA	SRS21357481	SRP507535	['TB-CPath-Stephen-IS-1031-501370_S13_R1_001.fastq.gz','AFDEC7_53156A781D1D_501370','SRP507535','SAMN41472029','SRS21357481','SRR29096242','AFDEC7_53156A781D1D','1109295','41472029','SRX24620328','PRJNA1109295']	2011	2024-05-21T10:11:00.000Z							Homo sapiens	3	human																					235	235699222	104522279	PRJNA1109295								WHO_mutations_2023	tuberculosis: unclassified		Mycobacterium tuberculosis
SAMEA7129279	ERR4407507	WGS	IHU - MEDITERRANEE INFECTION	ERX4359655	Illumina MiSeq	PAIRED	PCR	GENOMIC	ILLUMINA	ERS4889779	ERP123265	['CSURP9443','ERP123265','15765178','PRJEB39715','ena-EXPERIMENT-IHU - Mediterranee Infection-05-08-2020-10:45:25:497-62','ERS4889779','ena-RUN-IHU - Mediterranee Infection-05-08-2020-10:45:25:497-62','ena-STUDY-IHU - Mediterranee Infection-04-08-2020-15:42:33:190-2206','ERR4407507','656030','SAMEA7129279','ERX4359655']		2020-09-04T00:12:00.000Z							Homo sapiens	3	human																					193	193258535	111362734	PRJEB39715			99.39	632465	34	lineage4.1.2	Sensitive	['diff','tree','tbprofiler','input']	tuberculosis: unclassified		Mycobacterium tuberculosis
SAMN15404015	SRR12399179	AMPLICON	GENOSCREEN	SRX8897109	NextSeq 500	PAIRED	PCR	GENOMIC	ILLUMINA	SRS7155882	SRP276358	['SRX8897109','DRC_Deeplex377','PRJNA643157','SRR12399179','2016-00645','SAMN15404015','15404015','bp0','2016-00645_S149_R1_001.fastq.gz','SRP276358','SRS7155882','643157']	2016	2020-08-06T09:56:00.000Z			COD	Africa		sputum	Homo sapiens	3	human																					130	130629366	60762038	PRJNA643157									tuberculosis: unclassified		Mycobacterium tuberculosis
SAMEA1101507	ERR2510265	WGS	SAN RAFFAELE SCIENTIFIC INSTITUTE	ERX2529680	NextSeq 500	PAIRED	RANDOM	GENOMIC	ILLUMINA	ERS2394581	ERP107941	['10120893','project.First_10k_genomes_study_set_3','run.3275','SAMEA1101507','ERS2394581','PRJEB25972','ERX2529680','493033','experiment.3275','ERP107941','ERR2510265','sample.3275']		2021-10-23T14:05:00.000Z			PAK	Asia						S				S	R	R	S	S				R	R	S	S	S	R	S	R	273	273888545	123979237	PRJEB25972	['Walker_2022','CRyPTIC_reuse_table']		99.45	1672436	47	lineage2.2.1	Pre-XDR-TB	['tbprofiler','CRyPTIC_reuse_table','tree','input','diff','CRyPTIC_SanRaffaele','Napier_2020','Walker_2022']	tuberculosis: human-adapted	L2.2.1	Mycobacterium tuberculosis
SAMN20512798	SRR15316125	WGS	SCHOOL OF PUBLIC HEALTH, FUDAN UNIVERSITY	SRX11620887	Illumina HiSeq 2000	PAIRED	PCR	GENOMIC	ILLUMINA	SRS9656148	SRP330727	['bp0','SAMN20512798','PRJNA751240','SRP330727','SRX11620887','G78','20512798','G78_R1.fastq.gz','751240','SRR15316125','2003-West-011','SRS9656148']	2003	2021-08-01T01:21:00.000Z		30.29 N 120.10 E	CHN	Asia	Zheijiang	sputum	Homo sapiens	3	human																					1057	1057073100	408101922	PRJNA751240			99.11	1879123	63	lineage4.5;lineage4.4.2	Sensitive	['diff','timelapse_Zhejiang_CHN','input','tbprofiler']	tuberculosis: unclassified		Mycobacterium tuberculosis
SAMN08626416	SRR6824620	WGS	BEIJING INSTITUTE OF GENOMICS,CHINESE ACADEMY OF SCIENCES	SRX3781201	HiSeq X Ten	PAIRED	RANDOM	GENOMIC	ILLUMINA	SRS3034747	SRP134826	['MTB24244_D17020849_HH2L7ALXX_L8_1.clean.fq.gz','PRJNA436454','non-MDR_24244','8626416','SAMN08626416','SRP134826','SRX3781201','436454','SRR6824620','SRS3034747']	2007	2018-03-12T09:43:00.000Z		26.35 N 106.42 E	CHN	Asia	Guizhou	sputum	Homo sapiens	3	human																					1487	1487993100	711688567	PRJNA436454			99.42	1427657	49	lineage4.2	Sensitive	['diff','tbprofiler','Menardo_2021','tree','Napier_2020','input']	tuberculosis: human-adapted	L4.2	Mycobacterium tuberculosis
SAMEA1903094	['ERR279563','ERR495094']	WGS		['ERX460510','ERX252896']	Illumina HiSeq 2000	PAIRED	RANDOM	GENOMIC	ILLUMINA	ERS199964		['2181103','205725','SAMEA1903094','ERR279563','ERX252896','ERP002179','ERR495094','Effect_of_HIV_co_infection_on_the_population_genomics_of_Mycobacterium_tuberculosis_in_Sub_Saharan_Africa-sc-2013-01-29T14:57:52Z-2469','SC_EXP_12162_4#1','SC_RUN_9471_6#1','SC_EXP_9471_6#1','ERS199964','IDM097-sc-2012-12-19T14:16:22Z-1524458','ERX460510','PRJEB1366','SC_RUN_12162_4#1']																																964	964176000	439661695	PRJEB1366			99.52	3539793	81	lineage2.2.1	MDR-TB	['input','tree','tbprofiler','diff']	tuberculosis: unclassified		Mycobacterium tuberculosis
SAMEA13188805	ERR9030518	WGS	EMBL-EBI	ERX8573928	GridION	SINGLE		GENOMIC	OXFORD_NANOPORE	ERS10792342	ERP133548	['18_0622455','PRJEB49093','ERP133548','ERR9030518','SAMEA13188805','webin-reads-18_0622455-nanopore','812845','ERS10792342','aba2460d-cbbc-403e-8d67-643455ee5012','ERX8573928','26438550']	2018	2022-03-17T00:51:00.000Z			GBR	Europe		sputum	Homo sapiens	3	human																					325	325565112	292654008	PRJEB49093									tuberculosis: unclassified		Mycobacterium tuberculosis
SAMEA2682766	ERR751538	WGS	SC	ERX695220	Illumina HiSeq 2000	PAIRED	RANDOM	GENOMIC	ILLUMINA	ERS518827	ERP004677	['SAMEA2682766','PRJEB5280','SC_RUN_14722_7#94','3336547','PP2345_9_CA0234509-sc-1837957','ERS518827','SC_EXP_14722_7#94','ERR751538','Mycobacterium_tuberculosis__HICF__sequencing-sc-2926','ERX695220','ERP004677','247745']	2009	2016-01-09T04:54:00.000Z			PER	South America			Homo sapiens	3	human																					592	592134600	330966441	PRJEB5280			99.61	1547904	35	lineage4.3.3	MDR-TB	['input','Nimmo_2024','diff','Napier_2020','Menardo_2021','tree','standford','tbprofiler']	tuberculosis: human-adapted	L4.3.3	Mycobacterium tuberculosis
SAMEA7157852	['ERR5866556','ERR5866557']	WGS		['ERX5512351','ERX5512352']	Illumina HiSeq 2500	PAIRED		GENOMIC	ILLUMINA	ERS4918313		['674180','19047274','ena-EXPERIMENT-Swiss Tropical and Public Health Institute-03-05-2021-19:33:15:216-3020','ena-STUDY-Swiss Tropical and Public Health Institute-27-07-2020-11:23:30:592-1894','SRS8943701','ena-RUN-Swiss Tropical and Public Health Institute-03-05-2021-19:33:15:216-3020','ERP123095','ERX5512351','ena-RUN-Swiss Tropical and Public Health Institute-03-05-2021-19:33:15:216-3021','PRJEB39561','ERS4918313','SAMEA7157852','G26376','ERX5512352','ena-EXPERIMENT-Swiss Tropical and Public Health Institute-03-05-2021-19:33:15:216-3021','ERR5866556','ERR5866557']					GEO	Asia																										448	448474460	193115540	PRJEB39561			99.05	1937090	46	lineage2.2.1	MDR-TB	['input','tbprofiler','tree','diff','R-MDR_GEO']	tuberculosis: unclassified		Mycobacterium tuberculosis
SAMN17019697	SRR13232428	WGS	NIH / NIAID	SRX9664517	Illumina MiSeq	PAIRED	RANDOM	GENOMIC	ILLUMINA	SRS7863011	SRP297425	['SRP297425','683067','PRJNA683067','SRS7863011','SRR13232428','SAMN17019697','17019697','TBPO-150_lib28078_nextseq_nx0063_151bp_R1.fastq.gz','7168','SRX9664517','bp0']	2019-01	2020-12-09T13:45:00.000Z		53.9006 N 27.5590 E	BLR	Europe	Minsk	sputum	Homo sapiens	3	human																					638	638223774	287435741	PRJNA683067								input	tuberculosis: unclassified		Mycobacterium tuberculosis
SAMN30951061	SRR21658531	WGS	WADSWORTH CENTER	SRX17658394	Illumina MiSeq	PAIRED	RANDOM	GENOMIC	ILLUMINA	SRS15190664	SRP338930	['30951061','SAMN30951061','766641','SRP338930','SRS15190664','IDR1600023256','SRX17658394','PRJNA766641','IDR1600023256-01-01_S17_L001_R1_001.fastq.gz','SRR21658531']	2016	2022-09-21T11:11:00.000Z			USA	North America	New York state		Homo sapiens	3	human																					240	240900633	145044565	PRJNA766641			99.83	742245	41	lineage4.3.4.2	Sensitive	['tbprofiler','input','tree','diff']	tuberculosis: unclassified		Mycobacterium tuberculosis
SAMN41934568	SRR29477127	WGS	AGRICULTURE AND AGRI-FOOD CANADA	SRX24989079	Illumina NovaSeq 6000	PAIRED	RANDOM	GENOMIC	ILLUMINA	SRS21690891	SRP418573	['SAMN41934568','AAFC_MAP_#1909_2019-05-30_10','NS.2014.001.IDT_i7_151---IDT_i5_151.1909_R1.fastq.gz','SRS21690891','1909','PRJNA925907','SRP418573','41934568','SRX24989079','925907','SRR29477127']	2022	2024-06-20T14:21:00.000Z			CAN	North America	Ontario	feces	Bos taurus	2	domestic cattle																					1562	1562633164	485379581	PRJNA925907									NTM: avium complex		Mycobacterium avium subsp. paratuberculosis
SAMEA7560815	ERR4828378	WGS	OUCRU-HCMC	ERX4698362	NextSeq 500	PAIRED	RANDOM	GENOMIC	ILLUMINA	ERS5317451	ERP124982	['ERX4698362','SAMEA7560815','ERS5317451','22476385','sample.12159','ERR4828378','project.Vietnam','ERP124982','experiment.12159','run.12159','PRJEB41241','773308']		2021-11-12T01:36:00.000Z			VNM	Asia	Ho Chi Minh City					S				S	S	R	S	S				S		S	S	S	S	S	S	191	191565848	86927088	PRJEB41241	['Walker_2022','CRyPTIC_reuse_table']							['input','CRyPTIC_OUCRU','Walker_2022','CRyPTIC_reuse_table']	tuberculosis: unclassified		Mycobacterium tuberculosis
SAMEA7546776	ERR4813271	WGS	UNIVERSIDAD PERUANA CAYETANO HEREDIA	ERX4683261	Illumina NovaSeq 6000	PAIRED	RANDOM	GENOMIC	ILLUMINA	ERS5303431	ERP124939	['22466170','experiment.30661','PRJEB41199','773301','ERR4813271','run.30661','ERP124939','sample.30661','project.Peru_Wellcome','ERX4683261','SAMEA7546776','ERS5303431']	2018	2021-11-10T09:02:00.000Z			PER	South America						S				S	S	S	S	S				S		S	S	S	S	S	S	263	263064650	84880190	PRJEB41199	['CRyPTIC_reuse_table','Walker_2022']							['CRyPTIC_UPCH','Walker_2022','standford','CRyPTIC_reuse_table','input']	tuberculosis: unclassified		Mycobacterium tuberculosis
SAMN41724118	SRR29440889	WGS	SAPPHE	SRX24953518	NextSeq 500	PAIRED	RANDOM	GENOMIC	ILLUMINA	SRS21657232	SRP514414	['SAMN41724118','41724118','SRP514414','SRR29440889','SRX24953518','SRS21657232','1590221068','1120504','PRJNA1120504','1590221068_R1.fastq.gz']	2015	2024-06-17T19:11:00.000Z			AUS	Oceania			Homo sapiens	3	human																					596	596539578	258273844	PRJNA1120504									tuberculosis: unclassified		Mycobacterium tuberculosis
SAMN41416694	SRR29050948	WGS	FIND, THE FOUNDATION FOR INNOVATIVE NEW DIAGNOSTICS	SRX24575589	Illumina HiSeq 2000	PAIRED	RANDOM	GENOMIC	ILLUMINA	SRS21315677	SRP507535	['SRX24575589','41416694','24146D_DE7092BA6DF4','PRJNA1109295','SRP507535','SAMN41416694','SRR29050948','TB-IS-1026-2406_S52_R1_001.fastq.gz','24146D_DE7092BA6DF4_2406','1109295','SRS21315677']		2024-05-16T09:57:00.000Z							Homo sapiens	3	human																					224	224497438	103393695	PRJNA1109295								WHO_mutations_2023	tuberculosis: unclassified		Mycobacterium tuberculosis
SAMEA115751435	ERR13292313	WGS	UNIVERSITY OF OXFORD, NUFFIELD DEPARTMENT OF MEDIC	ERX12662799	Illumina MiSeq	PAIRED	RANDOM PCR	GENOMIC	ILLUMINA	ERS20267722	ERP161058	['SAMEA115751435','ad9fb13f89c9','ERS20267722','ERP161058','ERR13292313','b28b5ff0-515d-42d2-bc0f-19e45ec26bb9','PRJEB76547','webin-reads-ad9fb13f89c9','41910375','1124794','ERX12662799']	2020	2024-08-10T07:28:00.000Z			USA	North America																										649	649888102	378088031	PRJEB76547								CRyPTIC_2024	tuberculosis: unclassified		Mycobacterium tuberculosis
SAMEA3360013	ERR2516231	WGS	GENOSCREEN	ERX2535447	Illumina HiSeq 2500	PAIRED	RANDOM	GENOMIC	ILLUMINA	ERS2400909	ERP107970	['ERX2535447','run.8795','experiment.8795','ERR2516231','493037','PRJEB25999','sample.8795','ERP107970','ERS2400909','project.First_10k_genomes_study_set_7','SAMEA3360013','10125569']		2021-10-23T19:13:00.000Z			BEL	Europe										S		S					S	S								562	562202203	392959388	PRJEB25999	Walker_2022							['Walker_2022','input','Napier_2020','CRyPTIC_Genoscreen']	tuberculosis: human-adapted	L4.1.2.1	Mycobacterium tuberculosis
SAMEA115749208	ERR13290061	WGS	UNIVERSITY OF OXFORD, NUFFIELD DEPARTMENT OF MEDIC	ERX12660487	Illumina MiSeq	PAIRED	RANDOM PCR	GENOMIC	ILLUMINA	ERS20265495	ERP161058	['ERS20265495','085f11077547','1124794','ERP161058','SAMEA115749208','ERR13290061','41908426','PRJEB76547','ERX12660487','b28b5ff0-515d-42d2-bc0f-19e45ec26bb9','webin-reads-085f11077547']	2017	2024-08-11T02:06:00.000Z			GBR	Europe																										200	200988721	126412037	PRJEB76547								CRyPTIC_2024	tuberculosis: unclassified		Mycobacterium tuberculosis
SAMEA115750116	ERR13290962	WGS	UNIVERSITY OF OXFORD, NUFFIELD DEPARTMENT OF MEDIC	ERX12661448	Illumina NovaSeq 6000	PAIRED	RANDOM PCR	GENOMIC	ILLUMINA	ERS20266403	ERP161058	['1124794','6c13a9ce648a','ERS20266403','ERX12661448','SAMEA115750116','ERP161058','PRJEB76547','ERR13290962','webin-reads-6c13a9ce648a','b28b5ff0-515d-42d2-bc0f-19e45ec26bb9','41909074']	2020	2024-08-11T00:58:00.000Z			TWN	Asia																										804	804454010	259114643	PRJEB76547								CRyPTIC_2024	tuberculosis: unclassified		Mycobacterium tuberculosis
SAMN31248610	SRR27485750	WGS	INRAE	SRX23156934	DNBSEQ-G400	PAIRED	RANDOM	GENOMIC	DNBSEQ	SRS20107354	SRP483010	['SAMN31248610','31248610','161B-18','SRR27485750','SRS20107354','161B-18_1.fq.gz','PRJNA881288','SRP483010','881288','SRX23156934']	2018	2024-01-11T04:16:00.000Z	Buruli ulcer	6.8589 N 2.4726 E	BEN	Africa		skin	Homo sapiens	3	human																					1215	1215006900	794875929	PRJNA881288									NTM: unclassified		Mycobacterium ulcerans
SAMN03648002	['SRR2100829','SRR2467271']	WGS		['SRX1095523','SRX1267323']	Illumina HiSeq 2500	PAIRED	RANDOM	GENOMIC	ILLUMINA	SRS991520		['38ec4636-ba8d-45bf-872b-f69f69e5ded2_R00000039_v3.bam','SAMN03648002','SRX1095523','SRX1267323','PRJNA282721','282721','SRR2100829','SRS991520','3648002','C00012905','SRR2467271','SRP061066','C00014738']					GBR	Europe						S				S		R						S	S							394	395196800	274754996	PRJNA282721	CRyPTIC_WHO2021_PMC7612554		99.76	3713663	81	lineage4.3.3	HR-TB	['Napier_2020','Menardo_2021','Walker_2022','tree','tbprofiler','Menardo_2018','diff','input']	tuberculosis: human-adapted	L4.3.3	Mycobacterium tuberculosis
SAMN18648466	SRR14164515	WGS	STANFORD UNIVERSITY	SRX10532813	NextSeq 550	PAIRED	RANDOM	GENOMIC	ILLUMINA	SRS8656086	SRP289688	['18648466','SAMN18648466','671770','T1-XX-2017-1331-S64_R1.fastq.gz','SRP289688','bp0','T1-XX-2017-1331-S64','SRX10532813','PRJNA671770','SRS8656086','SRR14164515','ms_584']	2017	2021-04-07T13:33:00.000Z			BRA	South America	Mato Grosso do Sul, Dourados	sputum	Homo sapiens	3	human																					263	263051966	116986493	PRJNA671770								['input','standford']	tuberculosis: unclassified		Mycobacterium tuberculosis
SAMN15228668	SRR12006641	WGS	CHARLES DARWIN UNIVERSITY	SRX8539758	Illumina HiSeq 2500	PAIRED	RANDOM	GENOMIC	ILLUMINA	SRS6834560	SRP267157	['RB18MT12999','639216','RB18MT12999_paired_R1.fastq.gz','SRS6834560','SRX8539758','bp0','PRJNA639216','SAMN15228668','SRP267157','15228668','SRR12006641']	2012	2020-06-13T05:09:00.000Z			MYS	Asia	Kota Kinabalu		Homo sapiens	3	human																					1414	1414478127	628026648	PRJNA639216			99.34	1748967	58	lineage1.2.1.2.1	Sensitive	['diff','tbprofiler','tree','input']	tuberculosis: unclassified		Mycobacterium tuberculosis
SAMEA7542036	ERR4810461	WGS	CCDC	ERX4678907	HiSeq X Ten	PAIRED	RANDOM	GENOMIC	ILLUMINA	ERS5298488	ERP124934	['ERP124934','experiment.10833','run.10833','ERR4810461','ERX4678907','ERS5298488','PRJEB41194','773297','SAMEA7542036','project.CDC_22','22463355','sample.10833']		2021-11-11T01:50:00.000Z			CHN	Asia						S	S			R	S	R	S	S				R	S	S	S	S	R	S	R	1360	1360689600	560960805	PRJEB41194	['CRyPTIC_reuse_table','Walker_2022']		99.58	1774430	61	lineage2.2.1	Pre-XDR-TB	['tbprofiler','input','CRyPTIC_reuse_table','diff','CRyPTIC_CCDC_CDC_22','Walker_2022','tree']	tuberculosis: unclassified		Mycobacterium tuberculosis
SAMEA7524817	ERR4796361	WGS	FOUNDATION FOR MEDICAL RESEARCH INDIA	ERX4665775	NextSeq 500	PAIRED	RANDOM	GENOMIC	ILLUMINA	ERS5281292	ERP124850	['SAMEA7524817','ERR4796361','run.1086','ERP124850','773292','PRJEB41116','22458382','experiment.1086','project.Mumbai','sample.1086','ERX4665775','ERS5281292']		2021-11-09T21:46:00.000Z			IND	Asia	Mumbai					R	S			I	R	R	R	R				R		S	S	S	R	S	R	517	517757256	201983912	PRJEB41116	['Walker_2022','CRyPTIC_reuse_table']							['input','Walker_2022','CRyPTIC_reuse_table','CRyPTIC_IND']	tuberculosis: unclassified		Mycobacterium tuberculosis
SAMEA2535217	['ERR553213','ERR553214','ERR553215']	WGS		['ERX512282','ERX512283','ERX512284']	['Illumina MiSeq','Illumina HiSeq 2500']	PAIRED		GENOMIC	ILLUMINA	ERS458619		['ERR553213','ERS458619','PRJEB6273','ERR553215','8859-98_gatc_gatc_2012-01-05_51bp','ERR553214','8859-98_lib20_miseq_q005_151bp','ERP005779','ERX512283','ERX512284','ena-STUDY-FZB-08-05-2014-02:23:48:240-40','8859-98_lib20_miseq_r0036_251bp','5243181','325612','SAMEA2535217','ERX512282','8859-98']					DEU	Europe										S		S					S	S	S							1720	1722260667	1189482782	PRJEB6273	CRyPTIC_WHO2021_PMC7612554		99.59	3391083	87	lineage4.3.4.2	Sensitive	['tbprofiler','tree','input','diff','Napier_2020','Walker_2022']	tuberculosis: human-adapted	L4.3.4.2	Mycobacterium tuberculosis
SAMN07765990	SRR6153041	WGS	BC CENTRE FOR DISEASE CONTROL PUBLIC HEALTH LABORATORY	SRX3264795	HiSeq X Ten	PAIRED	RANDOM	GENOMIC	ILLUMINA	SRS2577020	SRP119652	['BC07-Mtb146','413593','7765990','SRS2577020','SRX3264795','SRR6153041','BC07-Mtb146_2.fastq.gz','SAMN07765990','SRP119652','PRJNA413593']	2007	2017-10-10T11:03:00.000Z		49.15 N 123.7 W	CAN	North America	British Columbia		Homo sapiens	3	human					S		S						S	S							781	781819000	399479954	PRJNA413593	CRyPTIC_WHO2021_PMC7612554		99.23	1767401	42	lineage3	Sensitive	['Walker_2022','Napier_2020','tree','diff','tbprofiler','input']	tuberculosis: human-adapted	L1	Mycobacterium tuberculosis
SAMN27761166	SRR18909916	WGS	WADSWORTH CENTER	SRX14987889	Illumina MiSeq	PAIRED	RANDOM	GENOMIC	ILLUMINA	SRS12737341	SRP276100	['650381','SRP276100','SAMN27761166','PRJNA650381','A114','SRR18909916','SRX14987889','IDR1900031534-01-01_R1.fastq.gz','27761166','SRS12737341','IDR1900031534-01-01','bp0']	2019	2022-04-25T09:59:00.000Z		38.8922567 N 77.4370549 W	USA	North America	Chantilly	lymph node	Homo sapiens	3	human																					622	622285259	377864571	PRJNA650381			99.63	1390606	68	lineage2.2.1.1	Sensitive	['tree','tbprofiler','input','diff']	tuberculosis: unclassified		Mycobacterium tuberculosis
SAMN20513137	SRR15315997	WGS	SCHOOL OF PUBLIC HEALTH, FUDAN UNIVERSITY	SRX11620343	Illumina HiSeq 2000	PAIRED	PCR	GENOMIC	ILLUMINA	SRS9655605	SRP330727	['SRP330727','SRX11620343','PRJNA751240','SAMN20513137','SRR15315997','E56_R1.fastq.gz','2008-South-017','751240','SRS9655605','20513137','E56','bp0']	2008	2021-08-01T01:18:00.000Z		30.33 N 120.16 E	CHN	Asia	Zheijiang	sputum	Homo sapiens	3	human																					1591	1591534800	604412043	PRJNA751240								['timelapse_Zhejiang_CHN','input']	tuberculosis: unclassified		Mycobacterium tuberculosis
SAMN41389692	SRR29017062	WGS	FIND, THE FOUNDATION FOR INNOVATIVE NEW DIAGNOSTICS	SRX24543470	Illumina HiSeq 2000	PAIRED	RANDOM	GENOMIC	ILLUMINA	SRS21287994	SRP507535	['1019C8_A8DD4C419BAC','SRP507535','41389692','1019C8_A8DD4C419BAC_2010-01936','SRR29017062','1109295','SRX24543470','PRJNA1109295','SRS21287994','SAMN41389692','TB-IS-1044-2010-01936_S51_R1_001.fastq.gz']	2010	2024-05-14T09:33:00.000Z			BGD	Asia			Homo sapiens	3	human																					297	297239272	125474030	PRJNA1109295			99.78	1560801	53	lineage4.9	MDR-TB	['input','tbprofiler','tree','WHO_mutations_2023','diff']	tuberculosis: unclassified		Mycobacterium tuberculosis
SAMEA3444109	ERR2517111	WGS	PHE	ERX2536326	Illumina HiSeq 2500	PAIRED	RANDOM	GENOMIC	ILLUMINA	ERS2401788	ERP107972	['run.9882','PRJEB26001','sample.9882','SAMEA3444109','ERX2536326','project.First_10k_genomes_study_set_9','ERP107972','10126448','experiment.9882','493039','ERR2517111','ERS2401788']		2021-10-23T20:14:00.000Z			GBR	Europe	England					S	S			S		R	S	S				R					S			660	660488194	358414891	PRJEB26001	Walker_2022		99.6	1844343	64	lineage4.1.2.1	MDR-TB	['CRyPTIC_PHE','diff','input','tree','Napier_2020','Walker_2022','tbprofiler']	tuberculosis: human-adapted	L4.1.2.1	Mycobacterium tuberculosis
SAMN06010256	SRR28393532	WGS	FIND, THE FOUNDATION FOR INNOVATIVE NEW DIAGNOSTICS	SRX23998476	Illumina HiSeq 2500	PAIRED	RANDOM	GENOMIC	ILLUMINA	SRS20795046	SRP496567	['SRR28393532','WGS-Peru3069','SAMN06010256','Peru3069_R1.fastq.gz','343736','I0002793-3','SRP496567','SRX23998476','6010256','PRJNA343736','SRS20795046']	2012	2024-03-22T05:19:00.000Z		12 S 77 W	PER	South America	Lima	As reported: patient	Homo sapiens	3	human																					527	527130200	313876941	PRJNA343736			99.54	1755360	41	lineage4.1.2.1	MDR-TB	['tbprofiler','standford','tree','diff','input']	tuberculosis: unclassified		Mycobacterium tuberculosis
SAMEA9976069	ERR6865373	WGS	IMPERIAL COLLEGE LONDON	ERX6488801	Illumina HiSeq 2000	PAIRED	RANDOM	GENOMIC	ILLUMINA	ERS7654349	ERP123401	['CA0037609','ERR6865373','ERS7654349','ERX6488801','PRJEB39837','ERP123401','22010871','SAMEA9976069','666870','CA0037609_raw_wgs','CA0037609_raw_wgs_R1R2','ena-STUDY-IMPERIAL COLLEGE LONDON-12-08-2020-14:44:57:582-2394']	2009	2021-10-15T12:59:00.000Z			PER	South America	Lima		Homo sapiens	3	human																					306	306109616	136807998	PRJEB39837			99.6	1650762	56	lineage4.1.2.1	Sensitive	['input','standford','tbprofiler','diff','tree']	tuberculosis: unclassified		Mycobacterium tuberculosis
SAMN14971221	SRR12355085	AMPLICON	GENOSCREEN	SRX8854496	Illumina MiSeq	PAIRED	PCR	GENOMIC	ILLUMINA	SRS7116169	SRP274381	['Deeplex315','PRJNA649788','13MY1369_deeplex_TCCTGAGC-AGAGTAGA_L001_R1_001.fastq.gz','14971221','SRS7116169','SAMN14971221','13MY1369','649788','bp0','SRP274381','SRR12355085','SRX8854496']		2020-07-30T16:46:00.000Z							Homo sapiens	3	human																					48	48998400	28154160	PRJNA649788									tuberculosis: unclassified		Mycobacterium tuberculosis
SAMN37848395	SRR26400095	WGS	UNIVERSITY OF MELBOURNE/ THE PETER DOHERTY INSTITUTE FOR INFECTION AND IMMUNITY	SRX22105636	Illumina HiSeq 4000	PAIRED	RANDOM	GENOMIC	ILLUMINA	SRS19170718	SRP466602	['SAMN37848395','PRJNA1028637','SRS19170718','1028637','37848395','Sample_476_1.fastq.gz','bp0','SRR26400095','SRP466602','SRX22105636','Sample_476']		2023-10-16T19:06:00.000Z		10.8231 N 106.6297 E	VNM	Asia	Ho Chi Minh City	sputum	Homo sapiens	3	human																					450	450974700	192694058	PRJNA1028637			99.56	1626140	53	lineage2.2.1	Sensitive	['tbprofiler','input','diff','tree']	tuberculosis: unclassified		Mycobacterium tuberculosis
SAMEA13292756	ERR9119620	WGS	UNIVERSITY OF OXFORD, NUFFIELD DEPARTMENT OF MEDIC	ERX8662169	NextSeq 500	PAIRED	RANDOM	GENOMIC	ILLUMINA	ERS10895686	ERP136042	['PRJEB51410','ERX8662169','SAMEA13292756','30299252','run.2132.1.ace8fddd4f9ed91426db45e36f65d8f2','ERP136042','862822','sample.2132.8675ef51','project.SeqTreat_Borstel1','ERS10895686','experiment.2132.7d2f5671','ERR9119620']		2024-08-04T14:17:00.000Z																														441	441438393	183415770	PRJEB51410								CRyPTIC_SeqTreat_Borstel	tuberculosis: unclassified		Mycobacterium tuberculosis
SAMEA5975025	ERR3559277	WGS	FUDAN UNIVERSITY	ERX3559028	Illumina HiSeq 2500	PAIRED	RANDOM PCR	GENOMIC	ILLUMINA	ERS3777862	ERP117507	['ERS3777862','SAMEA5975025','ERP117507','ena-STUDY-FUDAN UNIVERSITY-25-09-2019-16:05:44:667-292','639250','15230803','SC0205','ena-EXPERIMENT-FUDAN UNIVERSITY-25-09-2019-16:05:21:795-205','ERR3559277','ERX3559028','PRJEB34582','ena-RUN-FUDAN UNIVERSITY-25-09-2019-16:05:21:795-205']	2018	2020-06-13T18:47:00.000Z			CHN	Asia		sputum	Homo sapiens	3	human																					688	688808100	281847715	PRJEB34582			99.13	1741491	60	lineage4.2.2	HR-TB	['input','diff','Menardo_2021','tbprofiler']	tuberculosis: human-adapted	L4	Mycobacterium tuberculosis
SAMD00412653	DRR337908	WGS	NVLU	DRX326866	HiSeq X Ten	PAIRED	Restriction Digest	GENOMIC	ILLUMINA	DRS245652	DRP008749	['DRX326866','858287','29658948','SAMD00412653','PRJDB12467','DRP008749','DRS245652','DRR337908']	2019	2022-07-12T11:48:00.000Z			JPN	Asia	Tokyo	As reported: Sand																								182	182223176	78998067	PRJDB12467									NTM: unclassified		Mycobacterium marinum
SAMEA5190035	ERR4188237	WGS	WELLCOME SANGER INSTITUTE	ERX4150006	HiSeq X Ten	PAIRED	RANDOM	GENOMIC	ILLUMINA	ERS2997529	ERP021867	['ERX4150006','Exploring_the_richness_of_Mycobacterium_bovis_strain_diversity-sc-4667','SAMEA5190035','ERS2997529','15093532','PRJEB19799','33eee6b8-ff90-11e8-9f73-3c4a9275d6c8','ERR4188237','SC_EXP_29594_1#93','ERP021867','480613','SC_RUN_29594_1#93']		2020-06-04T07:51:00.000Z			GBR	Europe																										185	185479642	55404687	PRJEB19799			94.86	881133	30	La1.8.1	Other	['tree','diff','tbprofiler','bovis_GBR','input']	tuberculosis: animal-adapted	La1	Mycobacterium bovis
SAMEA115738601	ERR13260859	WGS	UNIVERSITY OF OXFORD, NUFFIELD DEPARTMENT OF MEDIC	ERX12631272	Illumina NovaSeq 6000	PAIRED	RANDOM PCR	GENOMIC	ILLUMINA	ERS20248245	ERP161058	['PRJEB76547','1124794','ERP161058','ERR13260859','b28b5ff0-515d-42d2-bc0f-19e45ec26bb9','ERS20248245','5c8b2528027f','ERX12631272','webin-reads-5c8b2528027f','41857699','SAMEA115738601']	2021	2024-08-20T02:51:00.000Z			ZAF	Africa																										851	851677146	263280238	PRJEB76547								CRyPTIC_2024	tuberculosis: unclassified		Mycobacterium tuberculosis
SAMEA5562474	ERR3276245	WGS	RIVM - NATIONAL INSTITUTE FOR PUBLIC HEALTH AND TH	ERX3303118	Illumina HiSeq 2500	SINGLE	RANDOM	GENOMIC	ILLUMINA	ERS3364505	ERP114661	['ERS3364505','ERR3276245','ena-STUDY-RIVM - National Institute for Public Health and the Environment-04-04-2019-10:46:49:835-53','532369','11397285','ena-RUN-RIVM - National Institute for Public Health and the Environment-10-04-2019-10:49:30:029-1090','17-1128','PRJEB32037','ERX3303118','ERP114661','SAMEA5562474','ena-EXPERIMENT-RIVM - National Institute for Public Health and the Environment-10-04-2019-10:49:30:029-1090']		2019-06-11T06:04:00.000Z			NLD	Europe																										673	673996123	166264293	PRJEB32037								Napier_2020	tuberculosis: human-adapted	L4.1.2.1	Mycobacterium tuberculosis
SAMEA7549503	ERR4816142	WGS	PUBLIC HEALTH ENGLAND	ERX4685984	Illumina MiSeq	PAIRED	RANDOM	GENOMIC	ILLUMINA	ERS5306154	ERP124941	['22468899','SAMEA7549503','ERR4816142','ERS5306154','PRJEB41201','773303','run.18962','sample.18962','ERX4685984','experiment.18962','project.PHE-TB','ERP124941']		2021-11-10T15:01:00.000Z			GBR	Europe																										129	129787804	80339657	PRJEB41201			99.22	626566	21	lineage4.9	Sensitive	['CRyPTIC_PHE','tree','tbprofiler','diff','input']	tuberculosis: unclassified		Mycobacterium tuberculosis
SAMN36834976	SRR25515615	WGS	SHANDONG PROVINCIAL HOSPITAL	SRX21246284	Illumina HiSeq 4000	PAIRED	RANDOM	GENOMIC	ILLUMINA	SRS18500566	SRP453313	['SRS18500566','PRJNA1002108','bp0','T2371','SRR25515615','SRP453313','T2371.IS300_Clean.1.fastq.gz','SRX21246284','1002108','36834976','SAMN36834976']	2018	2023-08-04T04:43:00.000Z		36.40 N 117.00 E	CHN	Asia	Shandong	As reported: phlegm	Homo sapiens	3	human																					1144	1144189200	470120329	PRJNA1002108			99.59	1863041	66	lineage2.2.1	Sensitive	['tree','diff','input','tbprofiler']	tuberculosis: human-adapted	L4	Mycobacterium tuberculosis	H37Rv
SAMN30380952	SRR21240034	WGS	STANFORD UNIVERSITY	SRX17249207	Illumina MiSeq	PAIRED	RANDOM	GENOMIC	ILLUMINA	SRS14814189	SRP394383	['SRP394383','bp0','PRJNA870648','pgy_148','30380952','SRX17249207','SRR21240034','SRS14814189','SAMN30380952','870648','pgy_148_R1.fastq.gz']	2020	2022-08-26T23:42:00.000Z			PRY	South America	Asuncion	sputum	Homo sapiens	3	human																					703	703021158	381069482	PRJNA870648			99.29	1725572	70	lineage4.1.2.1	Sensitive	['tbprofiler','diff','input','tree','standford']	tuberculosis: unclassified		Mycobacterium tuberculosis
SAMN31887322	SRR22424790	WGS	NATIONAL TUBERCULOSIS INSTITUTE,BANGALORE	SRX18394360	Illumina MiSeq	PAIRED		GENOMIC	ILLUMINA	SRS15878686	SRP410119	['19S19R14','SRR22424790','31887322','19S19R14_R1.fastq.gz','208','PRJNA905883','SAMN31887322','bp0','SRX18394360','SRP410119','SRS15878686','905883']	2022	2022-11-28T01:15:00.000Z		13.00112 N 77.58307 E	IND	Asia		sputum	Homo sapiens	3	human																					371	371546574	281699056	PRJNA905883								input	tuberculosis: unclassified		Mycobacterium tuberculosis
SAMN33843447	SRR23961440	WGS	LANDSCAPE EPIDEMIOLOGY AND WILDLIFE DISEASES - CE3C	SRX19770079	Illumina NovaSeq 6000	PAIRED	RANDOM	GENOMIC	ILLUMINA	SRS17134444	SRP428142	['SRX19770079','SRR23961440','253','33843447','SRP428142','bp0','946560','253-N0451_R1.fastq.gz','PRJNA946560','SRS17134444','SAMN33843447']	2006	2024-02-22T02:46:00.000Z			PRT	Europe			Bos taurus	2	domestic cattle																					5253	5253634800	1675018540	PRJNA946560			98.91	1744166	59	La1.7.1	Other	['tbprofiler','input','tree','diff']	tuberculosis: animal-adapted	La1	Mycobacterium bovis
SAMEA4744352	ERR2653145	WGS	NORWEGIAN INSTITUTE OF PUBLIC HEALTH	ERX2669599	Illumina MiSeq	PAIRED	RANDOM	GENOMIC	ILLUMINA	ERS2564463	ERP109440	['ena-RUN-NORWEGIAN INSTITUTE OF PUBLIC HEALTH-19-06-2018-13:51:32:583-232','PRJEB27366','ena-STUDY-NORWEGIAN INSTITUTE OF PUBLIC HEALTH-19-06-2018-13:52:22:783-854','ERR2653145','SAMEA4744352','476915','ERS2564463','9578883','BRZ-233','ERP109440','ERX2669599','ena-EXPERIMENT-NORWEGIAN INSTITUTE OF PUBLIC HEALTH-19-06-2018-13:51:32:583-232']	2009	2018-07-12T09:43:00.000Z			BRA	South America			Homo sapiens	3	human																					1821	1821862716	789771928	PRJEB27366			99.68	1682619	55	lineage4.3.3	Pre-XDR-TB	['diff','tree','input','tbprofiler','standford','Nimmo_2024']	tuberculosis: human-adapted	L4	Mycobacterium tuberculosis
SAMN08913214	SRR6981905	WGS	SAN RAFFAELE	SRX3922526	Illumina MiSeq	PAIRED	RANDOM	GENOMIC	ILLUMINA	SRS3157142	SRP128089	['SAMN08913214','SRS3157142','TRL0080213_S17.gatk.bam','SRR6981905','SRP128089','TRL0080213_WGS','SRX3922526','bp0','TRL0080213','PRJNA428596','8913214','428596']		2018-04-12T16:36:00.000Z							Homo sapiens	3	human																					598	598729639	366579438	PRJNA428596			99.6	826773	48	lineage4.1.1.3	Sensitive	['tbprofiler','tree','input','diff']	tuberculosis: unclassified		Mycobacterium tuberculosis
SAMN15772678	SRR12420635	WGS	FUDAN UNIVERSITY	SRX8916644	Illumina HiSeq 2500	PAIRED	RANDOM PCR	GENOMIC	ILLUMINA	SRS7173217	SRP276868	['XZ06201_R1.fastq.gz','p165','SAMN15772678','SRR12420635','SRS7173217','XZ06201','PRJNA656167','bp0','SRX8916644','656167','SRP276868','15772678']	2006	2020-08-10T10:35:00.000Z			CHN	Asia	Tibet	sputum	Homo sapiens	3	human																					616	616655700	243347981	PRJNA656167								input	tuberculosis: unclassified		Mycobacterium tuberculosis
SAMN16550961	SRR12931692	WGS	STANFORD UNIVERSITY	SRX9395843	NextSeq 550	PAIRED	RANDOM	GENOMIC	ILLUMINA	SRS7614846	SRP289688	['671770','PRJNA671770','SAMN16550961','L-16-2359-S86','fronteiras_135','16550961','SRX9395843','L-16-2359-S86_R1.fastq.gz','SRP289688','SRR12931692','bp0','SRS7614846']	2016	2020-10-29T10:47:00.000Z			BRA	South America	Mato Grosso do Sul, Corumba	sputum	Homo sapiens	3	human																					424	424543446	190771893	PRJNA671770			99.53	1687946	57	lineage4.1.2.1	Other	['tree','diff','input','standford','tbprofiler']	tuberculosis: unclassified		Mycobacterium tuberculosis
SAMEA1403969	ERR137253	WGS	SC	ERX113271	Illumina HiSeq 2000	PAIRED	RANDOM	GENOMIC	ILLUMINA	ERS096383	ERP000192	['PRJEB2138','SAMEA1403969','1653Y-sc-2012-02-21T11:36:56Z-1364745','SC_EXP_7769_8#63','Variation discovery in Russian TB isolates-sc-2010-04-20','SC_RUN_7769_8#63','ERP000192','1089540','Variation discovery in Russian TB isolates-sc-2010','ERX113271','203970','ERR137253','ERS096383']	2009	2014-10-16T02:25:00.000Z			RUS	Europe	Samara		Homo sapiens	3	human					S		S						S	S							858	858719800	521445636	PRJEB2138	CRyPTIC_WHO2021_PMC7612554		99.5	1860254	39	lineage2.2.1	Sensitive	['tree','Menardo_2018','diff','Walker_2022','tbprofiler','Napier_2020','input']	tuberculosis: human-adapted	L2.2.1	Mycobacterium tuberculosis
SAMEA115474972	ERR12861455	WGS	FZB	ERX12234266	NextSeq 2000	PAIRED		GENOMIC	ILLUMINA	ERS18730302	ERP155761	['58e09715-988e-44b5-93dc-ec559775a03f','ERX12234266','ERP155761','ena-RUN-TAB-09-04-2024-07:38:17:173-277095','ERS18730302','1099072','ERR12861455','SAMEA115474972','ena-EXPERIMENT-TAB-09-04-2024-07:38:17:172-277094','PRJEB70863','42730954','22002676']	2008	2024-08-03T17:06:00.000Z			DEU	Europe																										421	421200170	146924719	PRJEB70863									NTM: avium complex		Mycobacterium intracellulare
SAMEA5542145	ERR3256236	WGS	LSHTM	ERX3283005	Illumina MiSeq	PAIRED	PCR	GENOMIC	ILLUMINA	ERS3344204	ERP114520	['mtb_drs2_PHL-D2012-0146_S24','ena-EXPERIMENT-LSHTM-29-03-2019-14:35:33:804-128','ERS3344204','556171','ena-RUN-LSHTM-29-03-2019-14:35:33:805-128','ERR3256236','ERX3283005','SAMEA5542145','12343516','ERP114520','ena-STUDY-LSHTM-28-03-2019-12:03:37:355-131','PRJEB31905']		2019-07-23T14:16:00.000Z																														749	749783651	474878829	PRJEB31905								['input','Napier_2020','Menardo_2021']	tuberculosis: human-adapted	L4.3.4.1	Mycobacterium tuberculosis
SAMN09090592	SRR7131108	WGS	SAN RAFFAELE	SRX4052153	Illumina MiniSeq	PAIRED	RANDOM	GENOMIC	ILLUMINA	SRS3269186	SRP135980	['bp0','SRS3269186','438921','9090592','MGIT5_301216_MGIT_301216_R1.fastq.gz','SAMN09090592','SRP135980','MGIT5','MGIT5_WGS','PRJNA438921','SRX4052153','SRR7131108']		2018-05-08T13:05:00.000Z			ITA	Europe			Homo sapiens	3	human																					207	207558333	137511556	PRJNA438921								input	tuberculosis: unclassified		Mycobacterium tuberculosis
SAMEA8616350	ERR5979811	WGS	FZB	ERX5619597	NextSeq 500	PAIRED		GENOMIC	ILLUMINA	ERS6300957	ERP128579	['SAMEA8616350','ERX5619597','751334','ena-RUN-FZB-27-05-2021-16:09:55:567-271','ERS6300957','20609706','ena-EXPERIMENT-FZB-27-05-2021-16:09:55:567-271','ena-STUDY-FZB-25-04-2021-08:07:37:001-1206','LSF-195','PRJEB44524','ERP128579','ERR5979811']		2021-09-24T23:28:00.000Z																														478	478505986	215943154	PRJEB44524								input	MTBC		Mycobacterium tuberculosis complex sp.
SAMEA919835	ERR025878	WGS	SC	ERX2005877	Illumina Genome Analyzer II	PAIRED	RANDOM	GENOMIC	ILLUMINA	ERS011053	ERP000124	['ERX2005877','213354','203813','N0037-sc-2010-06-04-118094','ERP000124','ERS011053','SC_EXP_5285_2#12','PRJEB2070','SC_RUN_5285_2#12','ERR025878','SAMEA919835','Mtb key strains-sc-2010-03-24']		2012-07-25T23:58:00.000Z																														38	38730240	24170969	PRJEB2070									tuberculosis: unclassified		Mycobacterium tuberculosis
SAMN07766022	SRR6152836	WGS	BC CENTRE FOR DISEASE CONTROL PUBLIC HEALTH LABORATORY	SRX3265000	HiSeq X Ten	PAIRED	RANDOM	GENOMIC	ILLUMINA	SRS2577222	SRP119652	['7766022','SRS2577222','BC08-Mtb002_2.fastq.gz','SAMN07766022','413593','BC08-Mtb002','SRR6152836','SRX3265000','SRP119652','PRJNA413593']	2007	2017-10-10T12:08:00.000Z		49.15 N 123.7 W	CAN	North America	British Columbia		Homo sapiens	3	human					S		S						S	S							789	789731000	372786810	PRJNA413593	CRyPTIC_WHO2021_PMC7612554		99.57	1829008	52	lineage2.2.1	Other	['Napier_2020','input','diff','Walker_2022','tree','tbprofiler']	tuberculosis: human-adapted	L2	Mycobacterium tuberculosis
SAMN38210282	SRR26794792	WGS	HMS	SRX22492150	Illumina HiSeq 4000	SINGLE	cDNA	GENOMIC	ILLUMINA	SRS19505265	SRP471323	['38210282','SRX22492150','1039243','SRR26794792','PRJNA1039243','SAMN38210282','bp0','Peru7056','SRS19505265','7056','Peru7056_R1.fastq.gz','SRP471323']	2011	2023-11-11T22:54:00.000Z			PER	South America		sputum	Homo sapiens	3	human																					148	148455900	74924252	PRJNA1039243								standford	tuberculosis: unclassified		Mycobacterium tuberculosis
SAMEA7564036	ERR4831721	WGS	OUCRU-HCMC	ERX4701664	Illumina MiSeq	PAIRED	RANDOM	GENOMIC	ILLUMINA	ERS5320668	ERP125021	['ERS5320668','SAMEA7564036','ERP125021','773347','run.32660','PRJEB41280','ERX4701664','22479602','project.CRyPTIC_08_02TB','ERR4831721','sample.32660','experiment.32660']		2021-11-11T11:57:00.000Z			VNM	Asia						S				S	S	R	S	S				S		S	S	S	S	S	S	351	351633437	166748358	PRJEB41280	['Walker_2022','CRyPTIC_reuse_table']							['CRyPTIC_reuse_table','input','CRyPTIC_OUCRU','Walker_2022']	tuberculosis: unclassified		Mycobacterium tuberculosis
SAMEA7526307	ERR4797754	WGS	FOUNDATION FOR MEDICAL RESEARCH INDIA	ERX4667172	NextSeq 500	PAIRED	RANDOM	GENOMIC	ILLUMINA	ERS5282780	ERP124850	['experiment.10744','ERP124850','SAMEA7526307','ERR4797754','run.10744','773292','ERS5282780','PRJEB41116','sample.10744','project.Mumbai','22459870','ERX4667172']		2021-11-09T22:56:00.000Z			IND	Asia	Mumbai					S	S			R	R	R	S	S				R			S		R	S		547	547715400	260953241	PRJEB41116	Walker_2022		99.52	1351673	44	lineage2.2.1	Pre-XDR-TB	['CRyPTIC_IND','tbprofiler','input','tree','Walker_2022','diff']	tuberculosis: unclassified		Mycobacterium tuberculosis
SAMEA9976078	ERR6865382	WGS	IMPERIAL COLLEGE LONDON	ERX6488810	Illumina HiSeq 2000	PAIRED	RANDOM	GENOMIC	ILLUMINA	ERS7654358	ERP123401	['ERX6488810','SAMEA9976078','ERS7654358','CA0044209','22010880','ERR6865382','ERP123401','CA0044209_raw_wgs','PRJEB39837','ena-STUDY-IMPERIAL COLLEGE LONDON-12-08-2020-14:44:57:582-2394','CA0044209_raw_wgs_R1R2','666870']	2009	2021-11-17T05:54:00.000Z			PER	South America	Lima		Homo sapiens	3	human																					298	298055880	132399272	PRJEB39837								['standford','input']	tuberculosis: unclassified		Mycobacterium tuberculosis
SAMN15701533	SRR12367850	WGS	DIVISION OF GENOMIC MEDICINE AND INNOVATION SUPPORT	SRX8867065	NextSeq 500	SINGLE	RANDOM PCR	GENOMIC	ILLUMINA	SRS7128033	SRP275544	['bp0','MTBDR180578','SRR12367850','SRS7128033','PRJNA650263','SAMN15701533','SRX8867065','MTBDR180578_S95_good_1.fastq.gz','SRP275544','650263','15701533']	2019	2020-08-03T05:41:00.000Z		15.87 N 100.99 E	THA	Asia		sputum	Homo sapiens	3	human																					95	95347168	42784749	PRJNA650263									tuberculosis: unclassified		Mycobacterium tuberculosis
SAMEA112799532	ERR11049371	WGS	FZB	ERX10496161	NextSeq 500	PAIRED		GENOMIC	ILLUMINA	ERS14807078	ERP010814	['ena-STUDY-FZB-22-06-2015-17:16:39:392-292','ERP010814','ERX10496161','33851588','SAMEA112799532','20004313','ena-EXPERIMENT-TAB-21-03-2023-10:57:59:529-105001','ena-RUN-TAB-21-03-2023-10:57:59:529-105002','ERR11049371','PRJEB9680','287903','ERS14807078']		2023-07-20T21:04:00.000Z																														852	852549549	360886288	PRJEB9680			99.47	1734820	57	lineage4.1.1.3	Sensitive	['tbprofiler','tree','diff','input']	tuberculosis: unclassified		Mycobacterium tuberculosis
SAMN13568715	SRR10808901	WGS	RADBOUDUMC	SRX7482504	Illumina HiSeq 4000	PAIRED	PCR	GENOMIC	ILLUMINA	SRS5925381	SRP239172	['SAMN13568715','SRR10808901','TAN-577','SRS5925381','bp0','PRJNA595834','13568715','SRX7482504','595834','TAN-577_1.fastq.gz','SRP239172']	2016	2019-12-31T09:03:00.000Z			PER	South America	Lima	sputum	Homo sapiens	3	human																					390	390133200	176061262	PRJNA595834								['TANDEM','input','standford','Menardo_2021']	tuberculosis: human-adapted	L4	Mycobacterium tuberculosis
SAMN21978508	SRR16156191	WGS	TGEN NORTH	SRX12441111	NextSeq 500	PAIRED	RANDOM	GENOMIC	ILLUMINA	SRS10407384	SRP339714	['SRX12441111','SRP339714','SRR16156191','SAMN21978508','SRS10407384','PRJNA767684','TB-R24691-054_S115_R1_001.fastq.gz','R24691','767684','21978508']		2021-10-01T18:21:00.000Z							Homo sapiens	3	human																					489	489164616	195196436	PRJNA767684			99.57	1715229	59	lineage2.2.2	Pre-XDR-TB	['diff','input','tree','tbprofiler']	tuberculosis: unclassified		Mycobacterium tuberculosis
SAMN41416760	SRR29051421	WGS	FIND, THE FOUNDATION FOR INNOVATIVE NEW DIAGNOSTICS	SRX24576306	Illumina HiSeq 2000	PAIRED	RANDOM	GENOMIC	ILLUMINA	SRS21316395	SRP507535	['1109295','PRJNA1109295','SRP507535','SRX24576306','SAMN41416760','TB-IS-1026-24040_S27_R1_001.fastq.gz','41416760','24146D_F4D4C95A4336','SRS21316395','24146D_F4D4C95A4336_24040','SRR29051421']	2012	2024-05-16T10:02:00.000Z			VNM	Asia			Homo sapiens	3	human																					466	466830694	218216242	PRJNA1109295								WHO_mutations_2023	tuberculosis: unclassified		Mycobacterium tuberculosis
SAMEA3672873	ERR1144993	WGS	CENTRE FOR INFECTIOUS DISEASES AND MICROBIOLOGY	ERX1223803	Illumina HiSeq 2000	PAIRED		GENOMIC	ILLUMINA	ERS980022	ERP013276	['SAMEA3672873','c31_2012','ERS980022','ERR1144993','4508500','ena-EXPERIMENT-Centre for Infectious Diseases and Microbiology-24-11-2015-11:02:18:327-20','ERP013276','ERX1223803','PRJEB11859','ena-RUN-Centre for Infectious Diseases and Microbiology-24-11-2015-11:02:18:327-20','ena-STUDY-Centre for Infectious Diseases and Microbiology-24-11-2015-11:02:31:963-437','312803']		2016-02-27T23:09:00.000Z			AUS	Oceania	New South Wales		Homo sapiens	3	human																					1668	1668244790	597458611	PRJEB11859			98.47	1591491	33	lineage4.8	Sensitive	['tree','input','Napier_2020','tbprofiler','diff']	tuberculosis: human-adapted	L4.8	Mycobacterium tuberculosis
SAMN21856193	SRR16088537	WGS	NIH / NIAID	SRX12374778	NextSeq 500	PAIRED	RANDOM	GENOMIC	ILLUMINA	SRS10345688	SRP338907	['PRJNA766649','10230','bp0','SAMN21856193','SRP338907','SRX12374778','21856193','TBPO-818_lib33863_nextseq_n0277_151bp.filtered_2nd.1.fastq.gz','766649','SRR16088537','SRS10345688']	2019	2021-10-16T12:58:00.000Z		41.7151 N 44.8271 E	GEO	Asia	Tbilisi	sputum	Homo sapiens	3	human																					851	851634068	414042787	PRJNA766649			99.64	1319192	45	lineage4.8	Other	['tbprofiler','tree','diff','input']	tuberculosis: unclassified		Mycobacterium tuberculosis
SAMN25078192	SRR17658004	WGS	RUTGERS UNIVERSITY NEWARK	SRX13825982	Illumina NovaSeq 6000	PAIRED	RANDOM	GENOMIC	ILLUMINA	SRS11705207	SRP355687	['798436','SRP355687','TDR196','=A103','PRJNA798436','TDR196_1.fastq.gz','SRX13825982','SRS11705207','SAMN25078192','25078192','SRR17658004','bp0']		2022-01-18T19:36:00.000Z			IND	Asia																										4990	4990099931	1520234018	PRJNA798436			99.5	1830601	60	lineage2.2.1	Pre-XDR-TB	['diff','tree','input','tbprofiler']	tuberculosis: unclassified		Mycobacterium tuberculosis
SAMEA13321190	ERR9285997	WGS	FZB	ERX8828110	NextSeq 500	PAIRED		GENOMIC	ILLUMINA	ERS10923925	ERP135372	['ERR9285997','2cd0bdb6-32c5-4af0-bebb-b7a34ee46296','ena-EXPERIMENT-TAB-15-03-2022-16:45:22:040-9734','PRJEB50767','ena-RUN-TAB-15-03-2022-16:45:22:040-9735','822241','ERX8828110','PN114','27174923','ERP135372','SAMEA13321190','ERS10923925']		2022-05-20T07:46:00.000Z			KEN	Africa	Nairobi																									1330	1330428857	537351239	PRJEB50767			99.58	1760067	60	lineage4.4.1.1	MDR-TB	['tbprofiler','WGS_KEN','input','diff','tree']	tuberculosis: unclassified		Mycobacterium tuberculosis
SAMEA14459943	ERR9786125	WGS	INSTITUTE OF TROPICAL MEDICINE	ERX9333401	Illumina HiSeq 2500	PAIRED	RANDOM	GENOMIC	ILLUMINA	ERS12086890	ERP137916	['ERX9333401','844815','ena-RUN-TAB-27-05-2022-13:53:26:275-10911','ERP137916','ERR9786125','PRJEB53138','ERS12086890','ena-EXPERIMENT-TAB-27-05-2022-13:53:26:275-10910','ECF-12-F149','28829759','SAMEA14459943','0efe4541-10cd-4d79-a29f-96d29eadb5f3']	2012	2022-06-25T18:12:00.000Z			GMB	Africa		sputum	Homo sapiens	3	human																					599	599192079	375183910	PRJEB53138			99.61	1734779	79	lineage4.8	Sensitive	['input','tree','tbprofiler','WGS_2011-2014_GMB','diff']	tuberculosis: unclassified		Mycobacterium tuberculosis
SAMEA13299813	ERR9125056	WGS	UNIVERSITY OF OXFORD, NUFFIELD DEPARTMENT OF MEDIC	ERX8668316	NextSeq 500	PAIRED	RANDOM	GENOMIC	ILLUMINA	ERS10902631	ERP136068	['30300876','run.460.1.500134d02c273b05e464f42c67840d5a','sample.460.0d8d98e5','ERR9125056','project.SeqTreat_PHO1','ERS10902631','SAMEA13299813','ERP136068','experiment.460.117fc1fd','ERX8668316','PRJEB51436','862828']		2024-08-06T01:14:00.000Z			CAN	North America	Ontario																									1279	1279072680	620266934	PRJEB51436								CRyPTIC_PublicHealthOntario	tuberculosis: unclassified		Mycobacterium tuberculosis
SAMN38211315	SRR26795660	WGS	HMS	SRX22492854	Illumina HiSeq 4000	SINGLE	cDNA	GENOMIC	ILLUMINA	SRS19505969	SRP471323	['bp0','8119','SRS19505969','SRP471323','SRR26795660','SRX22492854','PRJNA1039243','Peru8119','Peru8119_R1.fastq.gz','SAMN38211315','1039243','38211315']	2012	2023-11-11T23:13:00.000Z			PER	South America		sputum	Homo sapiens	3	human																					181	181451100	91438641	PRJNA1039243								standford	tuberculosis: unclassified		Mycobacterium tuberculosis
SAMEA8955382	ERR6201821	WGS	ANSES	ERX5836966	NextSeq 500	PAIRED	RANDOM	GENOMIC	ILLUMINA	ERS6638145	ERP130302	['webin-reads-13Z003643','ERP130302','ERS6638145','30673277','SAMEA8955382','ERX5836966','ena-STUDY-ANSES-05-07-2021-12:32:41:637-1413','876704','13Z003643','ERR6201821','PRJEB46102']	2013	2022-09-15T07:53:00.000Z			FRA	Europe			Bos taurus	3	domestic cattle																					386	386228706	170037730	PRJEB46102			99.06	1494593	48	La1.2	Other	['diff','tree','tbprofiler','input']	tuberculosis: animal-adapted	La1	Mycobacterium bovis
SAMEA1118557	ERR2513376	WGS	PHE	ERX2532586	Illumina HiSeq 2500	PAIRED	RANDOM	GENOMIC	ILLUMINA	ERS2397966	ERP107961	['SAMEA1118557','ERS2397966','run.5134','PRJEB25991','ERP107961','ERR2513376','experiment.5134','ERX2532586','10122503','project.First_10k_genomes_study_set_4','sample.5134','493034']		2022-07-23T22:22:00.000Z			GBR	Europe	England									S		S					S	S								631	631293552	331502973	PRJEB25991	Walker_2022		99.67	1837215	62	lineage4.8	Sensitive	['diff','tbprofiler','input','Napier_2020','CRyPTIC_PHE','tree','Walker_2022']	tuberculosis: human-adapted	L4.8	Mycobacterium tuberculosis
SAMEA7554448	ERR4821080	WGS	PUBLIC HEALTH ENGLAND	ERX4690922	Illumina MiSeq	PAIRED	RANDOM	GENOMIC	ILLUMINA	ERS5311092	ERP124941	['SAMEA7554448','ERR4821080','ERX4690922','PRJEB41201','project.PHE-TB','773303','ERP124941','ERS5311092','22473842','sample.23901','experiment.23901','run.23901']		2021-11-11T02:01:00.000Z			GBR	Europe																										320	320066749	201834369	PRJEB41201								['input','CRyPTIC_PHE']	tuberculosis: unclassified		Mycobacterium tuberculosis
SAMEA112801050	ERR11067193	WGS	FZB	ERX10514123	NextSeq 2000	PAIRED		GENOMIC	ILLUMINA	ERS14808596	ERP010814	['ERX10514123','21006854','287903','ena-EXPERIMENT-TAB-21-03-2023-12:28:22:144-124867','ERP010814','33853106','PRJEB9680','ERR11067193','ena-RUN-TAB-21-03-2023-12:28:22:145-124868','ena-STUDY-FZB-22-06-2015-17:16:39:392-292','SAMEA112801050','ERS14808596']		2023-07-20T23:23:00.000Z																														682	682262733	239182429	PRJEB9680			99.39	1739742	52	lineage4.6.2.2	Sensitive	['input','diff','tree','tbprofiler']	tuberculosis: unclassified		Mycobacterium tuberculosis
SAMN19657689	SRR14782243	WGS	SIMON FRASER UNIVERSITY	SRX11115622	NextSeq 500	PAIRED	RANDOM	GENOMIC	ILLUMINA	SRS9179608	SRP323639	['TB-111-19765-19_S145_R1_001.fastq.gz','19657689','bp0','736718','SAMN19657689','SRS9179608','SRX11115622','SRR14782243','TB-111-19765-19_S145','PRJNA736718','SRP323639']	2019	2021-06-11T23:56:00.000Z		47.03278 N 28.89972 E	MDA	Europe			Homo sapiens	3	human																					324	324777142	135179600	PRJNA736718			99.49	1313429	44	lineage4.7	Sensitive	['tree','input','diff','tbprofiler']	tuberculosis: unclassified		Mycobacterium tuberculosis
SAMN20512920	SRR15316574	WGS	SCHOOL OF PUBLIC HEALTH, FUDAN UNIVERSITY	SRX11621022	Illumina HiSeq 2000	PAIRED	PCR	GENOMIC	ILLUMINA	SRS9656284	SRP330727	['751240','E115_R1.fastq.gz','2008-East-081','PRJNA751240','SRX11621022','SRR15316574','SAMN20512920','20512920','bp0','E115','SRS9656284','SRP330727']	2008	2021-08-01T01:31:00.000Z		30.30 N 120.80 E	CHN	Asia	Zheijiang	sputum	Homo sapiens	3	human																					1303	1303959300	506806471	PRJNA751240			99.06	1765936	60	lineage2.2.1	Sensitive	['diff','tree','input','tbprofiler','timelapse_Zhejiang_CHN']	tuberculosis: unclassified		Mycobacterium tuberculosis
SAMN42034676	SRR29539853	WGS	NIAID TB PORTALS PROGRAM	SRX25046935	NextSeq 2000	PAIRED	RANDOM	GENOMIC	ILLUMINA	SRS21744083	SRP515897	['SAMN42034676','42034676','SRX25046935','SRP515897','42338','1074785','SRS21744083','SRR29539853','TBPO-4527_lib57037_nextseq_nz0002_151bp.filtered_2_bwa.1.fastq.gz','PRJNA1074785']	2021	2024-06-25T13:51:00.000Z		48.3794 N 31.1656 E	UKR	Europe		sputum	Homo sapiens	3	human																					553	553733230	192646595	PRJNA1074785									tuberculosis: unclassified		Mycobacterium tuberculosis
SAMEA115750837	ERR13291702	WGS	UNIVERSITY OF OXFORD, NUFFIELD DEPARTMENT OF MEDIC	ERX12662188	Illumina MiSeq	PAIRED	RANDOM PCR	GENOMIC	ILLUMINA	ERS20267124	ERP161058	['41909783','b28b5ff0-515d-42d2-bc0f-19e45ec26bb9','ERX12662188','webin-reads-c86538052c02','ERP161058','SAMEA115750837','ERR13291702','c86538052c02','ERS20267124','1124794','PRJEB76547']	2020	2024-08-11T02:32:00.000Z			USA	North America																										550	550508512	325585684	PRJEB76547								CRyPTIC_2024	tuberculosis: unclassified		Mycobacterium tuberculosis
SAMN20513115	SRR15316023	WGS	SCHOOL OF PUBLIC HEALTH, FUDAN UNIVERSITY	SRX11620317	Illumina HiSeq 2000	PAIRED	PCR	GENOMIC	ILLUMINA	SRS9655580	SRP330727	['20513115','2008-North-104','SRX11620317','SRR15316023','I160','bp0','PRJNA751240','I160_R1.fastq.gz','SAMN20513115','SRS9655580','751240','SRP330727']	2008	2021-08-01T01:18:00.000Z		30.32 N 121.03 E	CHN	Asia	Zheijiang	sputum	Homo sapiens	3	human																					1575	1575276600	737356310	PRJNA751240								['timelapse_Zhejiang_CHN','input']	tuberculosis: unclassified		Mycobacterium tuberculosis
SAMEA7563236	ERR4830796	WGS	SAN RAFFAELE SCIENTIFIC INSTITUTE	ERX4700780	NextSeq 500	PAIRED	RANDOM	GENOMIC	ILLUMINA	ERS5319869	ERP125010	['project.Ethiopia','experiment.26773','773336','ERS5319869','ERP125010','ERR4830796','22478803','SAMEA7563236','PRJEB41269','ERX4700780','run.26773','sample.26773']		2021-11-11T10:01:00.000Z			ETH	Africa																										410	410104153	173904729	PRJEB41269			99.43	1641465	51	lineage4.2.2.2	Pre-XDR-TB	['input','CRyPTIC_SanRaffaele_Ethiopia','diff','tree','tbprofiler']	tuberculosis: unclassified		Mycobacterium tuberculosis
SAMEA3715361	ERR1367608	WGS	UNIVERSITY OF BASEL	ERX1438734	Illumina HiSeq 2500	SINGLE	RANDOM	GENOMIC	ILLUMINA	ERS1022510	ERP013625	['ERX1438734','ERP013625','G00397','ena-RUN-UNIVERSITY OF BASEL-20-04-2016-21:00:54:597-6','ena-EXPERIMENT-UNIVERSITY OF BASEL-20-04-2016-21:00:54:597-6','PRJEB12179','ERS1022510','319350','SAMEA3715361','ERR1367608','ena-STUDY-UNIVERSITY OF BASEL-16-12-2015-15:48:55:084-10','4887307']		2016-04-23T09:14:00.000Z			CHE	Europe																										971	971860335	673240930	PRJEB12179								clusters_CHE	tuberculosis: unclassified		Mycobacterium tuberculosis
SAMN18478735	SRR15364445	WGS	ALL INDIA INSTITUTE OF MEDICAL SCIENCE BHOPAL	SRX11666882	HiSeq X Ten	PAIRED	other	GENOMIC	ILLUMINA	SRS9699518	SRP331414	['OMICS131_R1.fq.gz','OMICS/BPL/0131/20/SP','SRR15364445','18478735','SRX11666882','SAMN18478735','717132','SRS9699518','PRJNA717132','OMICS131','SRP331414']	2020	2021-08-08T06:12:00.000Z		28.2180 N 94.7278 E	IND	Asia	Arunachal Pradesh	sputum	Homo sapiens	3	human																					506	506797596	246831259	PRJNA717132			99.21	1479792	48	lineage3	Sensitive	['tbprofiler','tree','diff','input']	tuberculosis: unclassified		Mycobacterium tuberculosis
SAMN37457342	SRR26112674	WGS	WADSWORTH CENTER	SRX21826835	Illumina MiSeq	PAIRED	RANDOM	GENOMIC	ILLUMINA	SRS18926443	SRP338930	['37457342','SRP338930','SRX21826835','SRR26112674','SRS18926443','766641','SAMN37457342','IDR2100106182-01-01','IDR2100106182-01-01.R1.fastq.gz','PRJNA766641','IDR2100106182']	2021	2023-09-19T16:22:00.000Z			USA	North America	New York state	lung	Homo sapiens	3	human																					703	703406638	399959737	PRJNA766641									tuberculosis: unclassified		Mycobacterium tuberculosis
SAMN30949367	SRR21689519	WGS	RIVM	SRX17687350	Illumina HiSeq 2500	PAIRED	RANDOM	GENOMIC	ILLUMINA	SRS15218738	SRP399356	['SRP399356','30949367','SRR21689519','SAMN30949367','SRS15218738','PRJNA882748','882748','RIVM0683.bam','bp0','RIVM0683','SRX17687350']	2018	2022-09-23T18:04:00.000Z			NLD	Europe		sputum	Homo sapiens	3	human																					642	642080461	161097522	PRJNA882748								input	tuberculosis: unclassified		Mycobacterium tuberculosis
SAMN43535593	SRR30629437	WGS	MINISTRY OF PUBLIC HEALTH (THAILAND)	SRX26051397	NextSeq 500	PAIRED	RANDOM	GENOMIC	ILLUMINA	SRS22622886	SRP503470	['PRJNA833906','833906','SRP503470','MTBCR170743','43535593','SRX26051397','SAMN43535593','SRR30629437','SRS22622886','MTBCR170743_S102_1.fastq.gz']	2019	2024-09-11T03:41:00.000Z		19.9105 N 99.8406 E	THA	Asia	Chiang Rai	sputum	Homo sapiens	3	human																					259	259685075	113614080	PRJNA833906									tuberculosis: human-adapted	L2.2	Mycobacterium tuberculosis
SAMN05576318	SRR4037673	WGS	HARVARD MEDICAL SCHOOL	SRX2028795	Illumina HiSeq 2000	PAIRED	RANDOM	GENOMIC	ILLUMINA	SRS1623131	SRP082185	['323744','757-L1A5_1.fastq.gz','SRP082185','SRX2028795','P28-Lung1-A5','SRR4037673','SRS1623131','PRJNA323744','SAMN05576318','5576318']	2013-08	2016-08-18T14:43:00.000Z		29.6483 S 30.3318 E	ZAF	Africa	Kwazulu-Natal	lung	Homo sapiens	3	human																					261	261259932	187121645	PRJNA323744								['input','Napier_2020','intrapatient_ZAF','denylist']	tuberculosis: human-adapted	L4.4.1.1	Mycobacterium tuberculosis
SAMEA7550892	ERR4817529	WGS	PUBLIC HEALTH ENGLAND	ERX4687371	Illumina MiSeq	PAIRED	RANDOM	GENOMIC	ILLUMINA	ERS5307541	ERP124941	['773303','PRJEB41201','sample.20349','run.20349','22470286','project.PHE-TB','ERX4687371','experiment.20349','ERP124941','ERS5307541','ERR4817529','SAMEA7550892']		2021-11-10T18:02:00.000Z			GBR	Europe										S		S					S	S								245	245646272	154757942	PRJEB41201	Walker_2022							['input','CRyPTIC_PHE','Walker_2022']	tuberculosis: unclassified		Mycobacterium tuberculosis
SAMEA115741186	ERR13266572	WGS	UNIVERSITY OF OXFORD, NUFFIELD DEPARTMENT OF MEDIC	ERX12636998	NextSeq 500	PAIRED	RANDOM PCR	GENOMIC	ILLUMINA	ERS20250929	ERP161058	['ERX12636998','b28b5ff0-515d-42d2-bc0f-19e45ec26bb9','SAMEA115741186','fe32005cc909','ERP161058','PRJEB76547','41869122','ERS20250929','webin-reads-fe32005cc909','1124794','ERR13266572']	2020	2024-08-08T11:04:00.000Z			IND	Asia																										561	561104400	258709756	PRJEB76547								CRyPTIC_2024	tuberculosis: unclassified		Mycobacterium tuberculosis
SAMEA7526817	ERR4798259	WGS	FOUNDATION FOR MEDICAL RESEARCH INDIA	ERX4667681	NextSeq 500	PAIRED	RANDOM	GENOMIC	ILLUMINA	ERS5283289	ERP124850	['SAMEA7526817','ERX4667681','773292','project.Mumbai','ERR4798259','PRJEB41116','sample.13691','run.13691','ERS5283289','ERP124850','22460379','experiment.13691']		2021-11-09T23:15:00.000Z			IND	Asia	Mumbai					S	S				R	R	S	S				R			S		R	S		555	555481284	232047091	PRJEB41116	Walker_2022							['CRyPTIC_IND','Walker_2022','input']	tuberculosis: unclassified		Mycobacterium tuberculosis
SAMN18823792	SRR14296177	WGS	USDA-NVSL-DBPL	SRX10654206	Illumina MiSeq	PAIRED	RANDOM	GENOMIC	ILLUMINA	SRS8749522	SRP315773	['bp0','18823792','PRJNA723608','SRS8749522','SRX10654206','723608','SRR14296177','SAMN18823792','18-5225_R1.fastq.gz','18-5225','SRP315773']	2018	2021-04-21T19:19:00.000Z			MEX	North America	Baja California		Bos taurus	2	domestic cattle																					424	424165274	264009363	PRJNA723608			99.47	1270536	71	La1.8.1	Other	['bovis_baja_MEX','tree','tbprofiler','diff','input']	tuberculosis: animal-adapted	La1	Mycobacterium bovis
SAMEA3450069	ERR2517547	WGS	RIVM	ERX2536763	Illumina HiSeq 2500	PAIRED	RANDOM	GENOMIC	ILLUMINA	ERS2402225	ERP107973	['10126884','run.9570','experiment.9570','493040','PRJEB26002','SAMEA3450069','ERP107973','ERX2536763','ERR2517547','project.First_10k_genomes_study_set_10','ERS2402225','sample.9570']		2021-10-23T20:18:00.000Z			NLD	Europe										R							S	R	S							579	579966547	310790875	PRJEB26002	Walker_2022		99.47	1759340	49	lineage4.1	MDR-TB	['diff','Walker_2022','input','Napier_2020','tbprofiler','CRyPTIC_RIVM','tree']	tuberculosis: human-adapted	L4.1	Mycobacterium tuberculosis
SAMEA1406026	ERR117723	WGS	SC	ERX093997	Illumina HiSeq 2000	PAIRED	RANDOM	GENOMIC	ILLUMINA	ERS083242	ERP000276	['ERR117723','995164','203976','ERP000276','ERX093997','ERS083242','SC_EXP_7554_5#73','SC_RUN_7554_5#73','S00007347-sc-2011-12-22T13:24:06Z-1328639','PRJEB2221','SAMEA1406026','Mycobacterium tuberculosis pilot-sc-2010-07-26']		2014-09-22T11:09:00.000Z																														1535	1535820000	926623186	PRJEB2221			99.68	1834642	42	lineage4.3.4.2.1	HR-TB	['tbprofiler','diff','tree','input']	tuberculosis: unclassified		Mycobacterium tuberculosis
SAMEA1100852	ERR2509681	WGS	MODMEDMICRO	ERX2529096	Illumina MiSeq	PAIRED	RANDOM	GENOMIC	ILLUMINA	ERS2394045	ERP107936	['ERR2509681','10120731','PRJEB25968','493031','experiment.9612','sample.9612','ERX2529096','SAMEA1100852','run.9612','project.First_10k_genomes_study_set_1','ERP107936','ERS2394045']		2021-10-23T14:04:00.000Z			GBR	Europe										S		S						S								93	93193318	67621250	PRJEB25968	Walker_2022		97.96	330978	11	lineage2.2.1	Sensitive	['CRyPTIC_ModMedMicro','Walker_2022','tbprofiler','input']	tuberculosis: unclassified		Mycobacterium tuberculosis
SAMN09101504	SRR7070451	OTHER	MODMEDMICOXFORD	SRX4001292	Illumina MiSeq	PAIRED		OTHER	ILLUMINA	SRS3283445	SRP076676	['SRX4001292','SRP076676','SRR7070451','302362','MMMOSAM:550cfa81-f31e-4f4d-83e5-b5054097e40c','MMMOSRA:550cfa81-f31e-4f4d-83e5-b5054097e40c','SAMN09101504','9101504','PRJNA302362','SRS3283445']	2016	2018-04-26T14:28:00.000Z			GBR	Europe			Homo sapiens	3	human																					269	269235055	146826466	PRJNA302362									tuberculosis: unclassified		Mycobacterium tuberculosis
SAMEA2535277	ERR553287	WGS	FZB	ERX512356	Illumina HiSeq 2500	PAIRED		GENOMIC	ILLUMINA	ERS458679	ERP010814	['3794392','ERX512356','ena-STUDY-FZB-22-06-2015-17:16:39:392-292','PRJEB9680','SAMEA2535277','287903','335-10','ERR553287','ERS458679','335-10_genoscreen_genoscreen_2013-03-28_101bp','ERP010814']		2015-06-25T07:01:00.000Z			DEU	Europe										S		S					S	S	S							381	381546286	267951494	PRJEB9680	CRyPTIC_WHO2021_PMC7612554		99.31	1277017	28	lineage4.2.2.1	Sensitive	['input','Walker_2022','diff','Menardo_2021','Menardo_2018','Napier_2020','tbprofiler']	tuberculosis: human-adapted	L2.2.1	Mycobacterium tuberculosis
SAMN13568307	SRR10808452	WGS	RADBOUDUMC	SRX7482052	NextSeq 500	PAIRED	PCR	GENOMIC	ILLUMINA	SRS5924936	SRP239172	['13568307','595834','SRS5924936','bp0','PRJNA595834','1102581','SRR10808452','SRX7482052','SRP239172','1102581_R1.fastq.gz','SAMN13568307']	2016	2019-12-31T08:49:00.000Z			IDN	Asia	Bandung	sputum	Homo sapiens	3	human																					673	673728932	281931115	PRJNA595834			99.55	1760166	59	lineage2.2.1	Sensitive	['diff','TANDEM','Menardo_2021','tree','input','tbprofiler']	tuberculosis: human-adapted	L2	Mycobacterium tuberculosis
SAMEA112799210	ERR11044962	WGS	FZB	ERX10491753	NextSeq 500	PAIRED		GENOMIC	ILLUMINA	ERS14806756	ERP010814	['ena-RUN-TAB-21-03-2023-10:23:43:317-80870','PRJEB9680','20001700','ena-STUDY-FZB-22-06-2015-17:16:39:392-292','ERS14806756','33851266','ERX10491753','ena-EXPERIMENT-TAB-21-03-2023-10:23:43:317-80869','ERR11044962','287903','ERP010814','SAMEA112799210']		2023-07-20T21:00:00.000Z																														412	412377410	208597829	PRJEB9680			98.51	1029441	25	lineage4	Sensitive	['input','diff','tbprofiler']	tuberculosis: unclassified		Mycobacterium tuberculosis
SAMEA2079475	['ERR350090','ERR376917']	WGS		['ERX349294','ERX322926']	Illumina HiSeq 2000	PAIRED	RANDOM	GENOMIC	ILLUMINA	ERS253707		['ERR350090','SC_EXP_10315_8#16','SC_RUN_10315_8#16','ERP003279','ERX322926','Global_and_local_genomics_of_Mycobacterium_ulcerans-sc-2013-06-06T12:45:33Z-2656','ERX349294','ERR376917','222603','2372437','SC_EXP_10771_4#16','ERS253707','SAMEA2079475','16_BP34-sc-2013-06-06T15:02:39Z-1641813','PRJEB4025','SC_RUN_10771_4#16']					CMR	Africa		wound	Homo sapiens	3	human																					918	918877400	455261283	PRJEB4025									NTM: unclassified		Mycobacterium ulcerans
SAMEA115577976	ERR13093925	WGS	ST JAMES'S HOPSITAL	ERX12465623	Illumina MiSeq	PAIRED	PCR	GENOMIC	ILLUMINA	ERS19586336	ERP145095	['3eabcf50-8780-452a-beaf-df6fa4e73fe5','ERX12465623','SAMEA115577976','ERR13093925','42670863','ERP145095','ERS19586336','PRJEB60052','ena-EXPERIMENT-TAB-13-05-2024-16:47:57:106-141992','1053993','ena-RUN-TAB-13-05-2024-16:47:57:106-141993','21IE52']	2021	2024-08-14T00:17:00.000Z			IRL	Europe			Homo sapiens	3	human																					181	181060616	109132915	PRJEB60052									tuberculosis: unclassified		Mycobacterium tuberculosis
SAMEA7553713	ERR4820346	WGS	PUBLIC HEALTH ENGLAND	ERX4690188	Illumina HiSeq 2500	PAIRED	RANDOM	GENOMIC	ILLUMINA	ERS5310358	ERP124941	['22473103','ERS5310358','experiment.23167','project.PHE-TB','ERP124941','ERR4820346','sample.23167','ERX4690188','773303','SAMEA7553713','run.23167','PRJEB41201']		2021-11-11T01:44:00.000Z			GBR	Europe										S		R						S								430	430186117	182643433	PRJEB41201	Walker_2022							['Walker_2022','CRyPTIC_PHE','input']	tuberculosis: unclassified		Mycobacterium tuberculosis
SAMEA114443436	ERR13249418	WGS	SEOUL NATIONAL UNIVERSITY	ERX12620069	Illumina MiSeq	PAIRED	RANDOM	GENOMIC	ILLUMINA	ERS16431220	ERP151439	['PRJEB66375','c7f31963-9edb-49ef-a000-987e031fb6cb','GReAT_JP_335','ERS16431220','SAMEA114443436','webin-reads-GReAT_JP_335','ERR13249418','1022751','41815630','ERX12620069','ERP151439']	2007	2024-08-09T23:30:00.000Z			JPN	Asia		sputum	Homo sapiens	3	human																					476	476364996	283413685	PRJEB66375									tuberculosis: unclassified		Mycobacterium tuberculosis
SAMN31525813	SRR22164588	WGS	INSTITUTO EVANDRO CHAGAS	SRX18143469	NextSeq 550	PAIRED	PCR	GENOMIC	ILLUMINA	SRS15644762	SRP406053	['2248S16','2248_R1.fastq.gz','SAMN31525813','SRP406053','BRACAS2248','PRJNA895862','SRR22164588','31525813','SRS15644762','895862','SRX18143469']	2006	2022-11-03T08:29:00.000Z			BRA	South America		sputum	Homo sapiens	3	human																					4072	4072293262	1872373368	PRJNA895862			99.31	1614169	54	lineage3	Sensitive	['input','tbprofiler','standford','diff','tree']	tuberculosis: unclassified		Mycobacterium tuberculosis
SAMEA13299759	ERR9125002	WGS	UNIVERSITY OF OXFORD, NUFFIELD DEPARTMENT OF MEDIC	ERX8668262	Illumina HiSeq 2500	PAIRED	RANDOM	GENOMIC	ILLUMINA	ERS10902577	ERP136068	['30300822','ERX8668262','SAMEA13299759','ERS10902577','ERR9125002','project.SeqTreat_PHO1','PRJEB51436','experiment.406.e50f435c','862828','run.406.1.9df8a943da7f26a16d6fee63c52e30d2','sample.406.60f4ff9f','ERP136068']		2024-08-09T15:47:00.000Z			CAN	North America	Ontario																									1003	1003705750	589760943	PRJEB51436								CRyPTIC_PublicHealthOntario	tuberculosis: unclassified		Mycobacterium tuberculosis
SAMEA113556035	ERR11488488	WGS	FZB	ERX10894664	NextSeq 500	PAIRED		GENOMIC	ILLUMINA	ERS15552158	ERP147779	['ERS15552158','ERR11488488','86810e0e-614f-4ad6-9cd7-0bc407fc82e6','ena-EXPERIMENT-TAB-27-05-2023-22:16:03:772-27397','PRJEB62665','36322899','SMN-271','ERP147779','989949','ena-RUN-TAB-27-05-2023-22:16:03:772-27398','ERX10894664','SAMEA113556035']		2023-09-24T11:06:00.000Z			MOZ	Africa	Maputo																									635	635473452	280942066	PRJEB62665			99.78	1626382	55	lineage4.3.4.2.1	MDR-TB	['tbprofiler','R-RR_MOZ','diff','input','tree']	tuberculosis: unclassified		Mycobacterium tuberculosis
SAMEA5561592	ERR3275365	WGS	RIVM - NATIONAL INSTITUTE FOR PUBLIC HEALTH AND TH	ERX3302238	Illumina HiSeq 2500	SINGLE	RANDOM	GENOMIC	ILLUMINA	ERS3363625	ERP114661	['ena-RUN-RIVM - National Institute for Public Health and the Environment-10-04-2019-10:49:29:999-210','SAMEA5561592','ena-EXPERIMENT-RIVM - National Institute for Public Health and the Environment-10-04-2019-10:49:29:999-210','PRJEB32037','ERX3302238','ERS3363625','ERR3275365','11396405','532369','16-0504','ERP114661','ena-STUDY-RIVM - National Institute for Public Health and the Environment-04-04-2019-10:46:49:835-53']		2019-06-11T06:06:00.000Z			NLD	Europe																										526	526320946	150865321	PRJEB32037								Napier_2020	tuberculosis: human-adapted	L3	Mycobacterium tuberculosis
SAMEA7157705	['ERR5866205','ERR5866204','ERR5866206']	WGS		['ERX5512000','ERX5512001','ERX5511999']	Illumina HiSeq 2500	PAIRED		GENOMIC	ILLUMINA	ERS4918166		['ERX5512001','G07884','ERP123095','ena-RUN-Swiss Tropical and Public Health Institute-03-05-2021-19:33:15:203-2668','ena-RUN-Swiss Tropical and Public Health Institute-03-05-2021-19:33:15:203-2669','ena-RUN-Swiss Tropical and Public Health Institute-03-05-2021-19:33:15:203-2670','ERX5512000','PRJEB39561','ena-EXPERIMENT-Swiss Tropical and Public Health Institute-03-05-2021-19:33:15:203-2670','ERR5866205','SRS8943554','ERR5866204','ena-EXPERIMENT-Swiss Tropical and Public Health Institute-03-05-2021-19:33:15:203-2669','ERR5866206','ena-EXPERIMENT-Swiss Tropical and Public Health Institute-03-05-2021-19:33:15:203-2668','ERS4918166','SAMEA7157705','674180','ena-STUDY-Swiss Tropical and Public Health Institute-27-07-2020-11:23:30:592-1894','19060285','ERX5511999']					GEO	Asia																										945	946932264	491901593	PRJEB39561								['input','R-MDR_GEO']	tuberculosis: unclassified		Mycobacterium tuberculosis
SAMN41389477	SRR29017428	WGS	FIND, THE FOUNDATION FOR INNOVATIVE NEW DIAGNOSTICS	SRX24544293	Illumina HiSeq 2000	PAIRED	RANDOM	GENOMIC	ILLUMINA	SRS21288817	SRP507535	['41389477','SRP507535','SRX24544293','SRR29017428','1019C8_569CD4087F1E','SRS21288817','PRJNA1109295','SAMN41389477','TB-IS-1044-2006-01602_S266_R1_001.fastq.gz','1109295','1019C8_569CD4087F1E_2006-01602']	2006	2024-05-14T09:39:00.000Z			BGD	Asia			Homo sapiens	3	human																					282	282713978	123427418	PRJNA1109295			99.38	1426941	48	lineage1.2.2.2	MDR-TB	['tree','tbprofiler','input','WHO_mutations_2023','diff']	tuberculosis: unclassified		Mycobacterium tuberculosis
SAMEA14460163	ERR9786345	WGS	INSTITUTE OF TROPICAL MEDICINE	ERX9333621	Illumina HiSeq 2500	PAIRED	RANDOM	GENOMIC	ILLUMINA	ERS12087110	ERP137916	['ERX9333621','ena-RUN-TAB-27-05-2022-13:53:26:338-11351','ERS12087110','0efe4541-10cd-4d79-a29f-96d29eadb5f3','28829979','SAMEA14460163','ECF-12-Y220','ERR9786345','844815','PRJEB53138','ena-EXPERIMENT-TAB-27-05-2022-13:53:26:338-11350','ERP137916']	2012	2022-06-25T18:13:00.000Z			GMB	Africa		sputum	Homo sapiens	3	human																					932	932799989	549812422	PRJEB53138								['input','WGS_2011-2014_GMB']	tuberculosis: unclassified		Mycobacterium tuberculosis
SAMEA3391664	ERR1023223	WGS	THE WELLCOME TRUST SANGER INSTITUTE	ERX1102095	Illumina HiSeq 2000	PAIRED	RANDOM	GENOMIC	ILLUMINA	ERS727978	ERP004216	['PRJEB4884','SC_EXP_16852_3#8','SC_RUN_16852_3#8','ERX1102095','Genomics_of_Mycobacterium_africanum_on_the_global_and_local_scale-sc-2013-10-29T16:00:38Z-2837','239555','SAMEA3391664','ITM_110248-sc-2299589','ERS727978','ERR1023223','ERP004216','4107221']		2016-02-28T01:41:00.000Z			GMB	Africa																										759	759175000	136894681	PRJEB4884			98.96	1763912	50	lineage5.1.5	MDR-TB	['Menardo_2018','input','tree','tbprofiler','Coscolla_2021','diff']	tuberculosis: human-adapted	L5.1.5	Mycobacterium africanum
SAMN06920102	SRR5550401	WGS	THE UNIVERSITY OF QUEENSLAND	SRX2817155	Illumina MiSeq	PAIRED	RANDOM	GENOMIC	ILLUMINA	SRS2195791	SRP106764	['6920102','385247','SRS2195791','PRJNA385247','SRP106764','15MT_1218','15MT1218','SRR5550401','SAMN06920102','SRX2817155']	2014	2017-05-12T18:41:00.000Z			PNG	Oceania	Daru	sputum	Homo sapiens	3	human																					194	194538600	97547307	PRJNA385247			99.39	248952	10	lineage2.2.1.1	RR-TB	['Napier_2020','input','tbprofiler','Menardo_2021']	tuberculosis: human-adapted	L2.2.1.1	Mycobacterium tuberculosis
SAMN28177957	SRR19158660	WGS	WADSWORTH CENTER	SRX15225129	Illumina MiSeq	PAIRED	RANDOM	GENOMIC	ILLUMINA	SRS12959014	SRP374006	['SRR19158660','IDR1600005548-01-01_R1.fastq.gz','SAMN28177957','IDR1600005548-01-01','835805','SRX15225129','28177957','PRJNA835805','SRS12959014','SRP374006']	2016	2022-05-10T15:55:00.000Z			USA	North America	Monroe County	sputum	Homo sapiens	3	human																					549	549971037	356513372	PRJNA835805			99.62	983119	52	lineage2.2.1	Sensitive	['diff','input','tree','tbprofiler']	tuberculosis: unclassified		Mycobacterium tuberculosis
SAMEA9976376	ERR6865679	WGS	IMPERIAL COLLEGE LONDON	ERX6489107	Illumina HiSeq 2000	PAIRED	RANDOM	GENOMIC	ILLUMINA	ERS7654655	ERP123401	['22011177','ERX6489107','PRJEB39837','ERP123401','CA0305309_raw_wgs_R1R2','ena-STUDY-IMPERIAL COLLEGE LONDON-12-08-2020-14:44:57:582-2394','SAMEA9976376','ERR6865679','CA0305309_raw_wgs','ERS7654655','666870','CA0305309']	2009	2021-10-15T13:04:00.000Z			PER	South America	Lima		Homo sapiens	3	human																					298	298529416	127850610	PRJEB39837								['standford','input']	tuberculosis: unclassified		Mycobacterium tuberculosis
SAMN40031949	SRR28046127	WGS	CHRISTIAN MEDICAL COLLAGE, VELLORE	SRX23697734	Illumina NovaSeq 6000	PAIRED	RANDOM	GENOMIC	ILLUMINA	SRS20527660	SRP226525	['901010808','SRR28046127','SRS20527660','40031949','575883','SRP226525','901010808_R1.fastq.gz','SAMN40031949','PRJNA575883','SRX23697734']	2022	2024-02-22T07:28:00.000Z		21.7679 N 78.8718 E	IND	Asia	Madhya Pradesh - Bhairopur		Homo sapiens	3	human																					1137	1137611048	479734415	PRJNA575883			99.3	1762354	55	lineage3.1.2	MDR-TB	['input','tbprofiler','tree','diff']	tuberculosis: unclassified		Mycobacterium tuberculosis
SAMN30543811	SRR21277379	WGS	SCHOOL OF PUBLIC HEALTH, FUDAN UNIVERSITY	SRX17286791	Illumina HiSeq 2500	PAIRED	RANDOM	GENOMIC	ILLUMINA	SRS14851471	SRP394436	['874331','SRS14851471','SAMN30543811','SRR21277379','LD21A41X','bp0','LD21A41X_R1.fastq.gz','PRJNA874331','30543811','SRP394436','SRX17286791']	2020	2022-08-28T01:02:00.000Z			CHN	Asia	Eastern China		Homo sapiens	3	human																					1360	1360070679	454786528	PRJNA874331			99.23	1785655	60	lineage2.2.1	Sensitive	['diff','tree','input','tbprofiler']	tuberculosis: unclassified		Mycobacterium tuberculosis
SAMN07660386	SRR6045314	WGS	MODMEDMICOXFORD	SRX3192552	Illumina MiSeq	PAIRED	RANDOM	GENOMIC	ILLUMINA	SRS2521101	SRP117784	['SAMN07660386','401515','SRS2521101','SRR6045314','7660386','MMMOSAM:0af5226b-2bad-47d3-bb7e-a2d38aeb0eef','MMMOSRA:0af5226b-2bad-47d3-bb7e-a2d38aeb0eef','PRJNA401515','SRX3192552','SRP117784']	2016	2017-10-27T16:54:00.000Z			GBR	Europe	Oxford		Homo sapiens	3	human					S		R					S	S								337	337873845	210858053	PRJNA401515	CRyPTIC_WHO2021_PMC7612554		99.67	2079448	63	lineage4.6.2.2	HR-TB	['tree','input','Napier_2020','diff','tbprofiler','Walker_2022']	tuberculosis: human-adapted	L4.6.2.2	Mycobacterium tuberculosis
SAMN35981690	SRR25206876	WGS	CHINESE CENTER FOR DISEASE CONTROL AND PREVENTION	SRX20953811	Illumina HiSeq 2500	PAIRED	RANDOM	GENOMIC	ILLUMINA	SRS18230787	SRP448193	['SRP448193','SRR25206876','987438','SAMN35981690','bp0','MDRTB078.bam','TBMDR078','SRS18230787','SRX20953811','35981690','PRJNA987438']	2014	2023-07-09T00:41:00.000Z						sputum	Homo sapiens	3	human																					1018	1018927800	220534618	PRJNA987438			99.64	1780170	61	lineage2.2.1	MDR-TB	['tbprofiler','tree','diff','input']	tuberculosis: unclassified		Mycobacterium tuberculosis
SAMD00178989	DRR184916	WGS	RIT_JATA	DRX175395	Illumina MiSeq	PAIRED	RANDOM	GENOMIC	ILLUMINA	DRS113814	DRP005596	['SAMD00178989','DRR184916','PRJDB8553','13323062','DRS113814','DRX175395','590380','DRP005596']		2019-11-18T19:31:00.000Z			VNM	Asia	Hanoi																									142	142783373	60798586	PRJDB8553			99.39	1829980	31	lineage2.2.1.1	HR-TB	['diff','Menardo_2021','input','Napier_2020','tree','tbprofiler']	tuberculosis: human-adapted	L2.2.1.1	Mycobacterium tuberculosis
SAMEA5561950	ERR3275722	WGS	RIVM - NATIONAL INSTITUTE FOR PUBLIC HEALTH AND TH	ERX3302595	Illumina HiSeq 2500	SINGLE	RANDOM	GENOMIC	ILLUMINA	ERS3363982	ERP114661	['PRJEB32037','ERX3302595','ena-RUN-RIVM - National Institute for Public Health and the Environment-10-04-2019-10:49:30:011-567','532369','11396762','17-0029','SAMEA5561950','ERR3275722','ena-EXPERIMENT-RIVM - National Institute for Public Health and the Environment-10-04-2019-10:49:30:011-567','ena-STUDY-RIVM - National Institute for Public Health and the Environment-04-04-2019-10:46:49:835-53','ERP114661','ERS3363982']		2019-06-11T06:09:00.000Z			NLD	Europe																										820	820690913	240319989	PRJEB32037								Napier_2020	tuberculosis: human-adapted	L2.2.1	Mycobacterium tuberculosis
SAMEA115748583	ERR13289434	WGS	UNIVERSITY OF OXFORD, NUFFIELD DEPARTMENT OF MEDIC	ERX12659860	NextSeq 500	PAIRED	RANDOM PCR	GENOMIC	ILLUMINA	ERS20264870	ERP161058	['e5152fb7c4ff','ERR13289434','ERX12659860','41891356','PRJEB76547','webin-reads-e5152fb7c4ff','1124794','ERS20264870','SAMEA115748583','b28b5ff0-515d-42d2-bc0f-19e45ec26bb9','ERP161058']	2018	2024-08-10T07:24:00.000Z			DEU	Europe																										91	91757683	36936685	PRJEB76547								CRyPTIC_2024	tuberculosis: unclassified		Mycobacterium tuberculosis
SAMN04634218	['SRR3392724','SRR3392725']	WGS		['SRX1708000','SRX1708001']	NextSeq 500	PAIRED	RANDOM	GENOMIC	ILLUMINA	SRS1399263		['SAMN04634218','SRR3392725','SRX1708001','SRS1399263','4634218','PRJNA305922','SRP068042','GCID_NTM_00102_biosample','GCID_NTM_00102_sra_160217_NS500309_0075_AHHMKCBGXX','SRR3392724','SRX1708000','305922','GCID_NTM_00102_sra_160209_NS500647_0099_AHTTFNBGXX']					KHM	Asia																										863	863297823	383394739	PRJNA305922									unclassified mycobacteria		Mycobacterium sp.
SAMN41455196	SRR29081592	WGS	ANLIS DR CARLOS G MALBRAN	SRX24605831	Illumina MiSeq	PAIRED	RANDOM	GENOMIC	ILLUMINA	SRS21343402	SRP508629	['SRP508629','SRR29081592','SAMN41455196','PRJNA1113475','bp0','41455196','MB34337_1.fastq.gz','SRX24605831','SRS21343402','1113475','MB34337']	2021	2024-05-20T07:30:00.000Z			ARG	South America		sputum	Homo sapiens	3	human																					506	506428845	296737265	PRJNA1113475								standford	tuberculosis: unclassified		Mycobacterium tuberculosis
SAMEA7541875	ERR4809337	WGS	CTB/NICD	ERX4678877	Illumina HiSeq 4000	PAIRED	RANDOM	GENOMIC	ILLUMINA	ERS5298327	ERP124931	['project.Gates_clinical_isolates','SAMEA7541875','sample.10032','ERX4678877','PRJEB41191','773296','ERS5298327','ERP124931','22463331','ERR4809337','run.10032','experiment.10032']		2021-11-11T01:35:00.000Z			ZAF	Africa						R				R	I	R	R	S				R		S	R	S	S	S	R	472	472263900	201538341	PRJEB41191	['Walker_2022','CRyPTIC_reuse_table']		99.61	1710714	58	lineage2.2.2	MDR-TB	['tbprofiler','Walker_2022','CRyPTIC_reuse_table','CRyPTIC_CTB-NICD','tree','diff','input']	tuberculosis: unclassified		Mycobacterium tuberculosis
SAMEA7157762	['ERR5866372','ERR5866373','ERR5866374']	WGS		['ERX5512167','ERX5512168','ERX5512169']	Illumina HiSeq 2500	PAIRED		GENOMIC	ILLUMINA	ERS4918223		['ERX5512167','ena-EXPERIMENT-Swiss Tropical and Public Health Institute-03-05-2021-19:33:15:209-2838','ERS4918223','G08003','ERR5866373','674180','19047106','PRJEB39561','ERR5866374','ena-EXPERIMENT-Swiss Tropical and Public Health Institute-03-05-2021-19:33:15:209-2837','ERX5512169','ena-STUDY-Swiss Tropical and Public Health Institute-27-07-2020-11:23:30:592-1894','ERR5866372','ena-EXPERIMENT-Swiss Tropical and Public Health Institute-03-05-2021-19:33:15:209-2836','SAMEA7157762','ena-RUN-Swiss Tropical and Public Health Institute-03-05-2021-19:33:15:209-2837','ERP123095','ena-RUN-Swiss Tropical and Public Health Institute-03-05-2021-19:33:15:209-2838','ERX5512168','ena-RUN-Swiss Tropical and Public Health Institute-03-05-2021-19:33:15:209-2836','SRS8943611']					GEO	Asia																										853	854378700	446721956	PRJEB39561								['R-MDR_GEO','input']	tuberculosis: unclassified		Mycobacterium tuberculosis
SAMEA115745933	ERR13284698	WGS	UNIVERSITY OF OXFORD, NUFFIELD DEPARTMENT OF MEDIC	ERX12655124	NextSeq 500	PAIRED	RANDOM PCR	GENOMIC	ILLUMINA	ERS20255817	ERP161058	['229431410584','ERR13284698','SAMEA115745933','b28b5ff0-515d-42d2-bc0f-19e45ec26bb9','ERP161058','PRJEB76547','1124794','webin-reads-229431410584','ERS20255817','ERX12655124','41889498']	2020	2024-08-11T01:52:00.000Z			DEU	Europe																										1278	1278594542	564307860	PRJEB76547								CRyPTIC_2024	tuberculosis: unclassified		Mycobacterium tuberculosis
SAMEA114493655	ERR12118038	WGS	FZB	ERX11495225	NextSeq 500	PAIRED		GENOMIC	ILLUMINA	ERS16475313	ERP010814	['287903','ERA-154','ena-STUDY-FZB-22-06-2015-17:16:39:392-292','ena-EXPERIMENT-TAB-12-10-2023-14:57:01:397-21812','PRJEB9680','ERP010814','ERX11495225','ERR12118038','SAMEA114493655','ena-RUN-TAB-12-10-2023-14:57:01:397-21813','ERS16475313','37802228']	2018	2023-10-16T09:20:00.000Z			PER	South America																										575	575471846	247761056	PRJEB9680			99.51	1640863	56	lineage4.1.2.1	MDR-TB	['tree','diff','tbprofiler','input','standford']	tuberculosis: unclassified		Mycobacterium tuberculosis
SAMN14928868	['SRR11839058','SRR11839043']	WGS		['SRX8389420','SRX8389405']	Illumina MiSeq	PAIRED	PCR	GENOMIC	ILLUMINA	SRS6702830		['632696','MAP-206','14928868','SRX8389405','SRS6702830','SAMN14928868','BWK6V_JD-206','BWK6V_JD-221','SRX8389420','SRR11839043','SRR11839058','BWK6V_JD-206_S16_L001_R1_001.fastq.gz','BWK6V_JD-221_S3_L001_R1_001.fastq.gz','PRJNA632696','SRP263341']					AUS	Oceania		feces																								1288	1288497101	731285302	PRJNA632696									NTM: avium complex		Mycobacterium avium subsp. paratuberculosis
SAMN41154887	SRR28868890	WGS	MDUPHL	SRX24428161	NextSeq 500	PAIRED	RANDOM	GENOMIC	ILLUMINA	SRS21182732	SRP399923	['AUSMDU00092739','SAMN41154887','PRJNA857537','SRP399923','SRR28868890','AUSMDU00092739_S46_R1_001.fastq.gz','SRX24428161','857537','SRS21182732','41154887']	2023	2024-05-01T23:05:00.000Z			AUS	Oceania	Victoria		Homo sapiens	3	human																					715	715425212	315377927	PRJNA857537			99.33	1638846	57	lineage1.1.2	Sensitive	['tbprofiler','diff','tree','input']	tuberculosis: unclassified		Mycobacterium tuberculosis
SAMN12562669	['SRR9953627','SRR9953609','SRR9953639']	Tn-Seq		['SRX6702007','SRX6701995','SRX6702025']	Illumina HiSeq 2500	PAIRED	PCR	OTHER	ILLUMINA	SRS5256919		['559896','48h_CLR++_3','48h_CLR++_1','12562669','SAMN12562669','48h_CLR++','bp0','48h_CLR++_3_1.fastq','SRP218146','SRR9953639','48h_CLR++_2','48h_CLR++_2_1.fastq','PRJNA559896','48h_CLR++_1_1.fastq','SRX6701995','SRR9953609','SRX6702025','SRS5256919','SRR9953627','SRX6702007']																																2313	2313823950	1376325016	PRJNA559896									NTM: avium complex		Mycobacterium avium subsp. hominissuis
SAMEA104718709	ERR2446358	WGS	RIVM - NATIONAL INSTITUTE FOR PUBLIC HEALTH AND TH	ERX2465459	Illumina HiSeq 2500	SINGLE	RANDOM	GENOMIC	ILLUMINA	ERS2320092	ERP107526	['ERP107526','ERX2465459','ena-RUN-RIVM - National Institute for Public Health and the Environment-26-03-2018-16:05:17:752-304','PRJEB25592','448124','ena-EXPERIMENT-RIVM - National Institute for Public Health and the Environment-26-03-2018-16:05:17:752-304','ena-STUDY-RIVM - National Institute for Public Health and the Environment-15-03-2018-13:44:58:461-243','WGSVNTR2016304','8820641','SAMEA104718709','ERS2320092','ERR2446358']	2016	2019-06-11T17:59:00.000Z			NLD	Europe			Homo sapiens	3	human																					550	550095824	149068364	PRJEB25592								['Napier_2020','WGS_2016_NLD']	tuberculosis: human-adapted	L4.1.2.1	Mycobacterium tuberculosis
SAMN06092219	SRR5067284	WGS	UNIVERSITY OF MELBOURNE	SRX2387582	Illumina HiSeq 2500	PAIRED	RANDOM	GENOMIC	ILLUMINA	SRS1829526	SRP094134	['PRJNA355614','SAMN06092219','6092219','SRP094134','SRS1829526','HCMC0522','02MTB1490_S5_L001_2.fastq.gz','bp0','355614','SRR5067284','SRX2387582']	2010-08	2016-12-01T20:54:00.000Z		10.82 N 106.63 E	VNM	Asia	Ho Chi Minh City	sputum	Homo sapiens	3	human																					462	462563817	224707187	PRJNA355614			99.42	1404808	48	lineage4.2.2.1	HR-TB	['Nimmo_2024','Menardo_2021','tbprofiler','diff','tree','input','Napier_2020']	tuberculosis: human-adapted	L2.2.1	Mycobacterium tuberculosis
SAMN11493576	SRR9224995	WGS	UNIVERSIDADE FEDERAL DO RIO GRANDE DO SUL	SRX5995417	NextSeq 550	PAIRED	PCR	GENOMIC	ILLUMINA	SRS4900328	SRP200894	['SAMN11493576','141711','11493576','141711_NEBNext Ultra_WGS_Ilumina','SRX5995417','141711_R1.fastq.gz','SRP200894','SRS4900328','535343','SRR9224995','PRJNA535343']	2014	2019-06-11T01:09:00.000Z			BRA	South America			Homo sapiens	3	human																					170	170038986	74895382	PRJNA535343								['input','Menardo_2021','standford']	tuberculosis: human-adapted	L4	Mycobacterium tuberculosis
SAMEA7819047	ERR5162122	WGS	WELLCOME SANGER INSTITUTE	ERX4967085	HiSeq X Ten	PAIRED	RANDOM	GENOMIC	ILLUMINA	ERS5566251	ERP021867	['480613','ERS5566251','SC_RUN_29594_1#61','Exploring_the_richness_of_Mycobacterium_bovis_strain_diversity-sc-4667','SC_EXP_29594_1#61','SAMEA7819047','ERX4967085','339cdcba-ff90-11e8-9f73-3c4a9275d6c8','PRJEB19799','ERR5162122','ERP021867','17514992']		2021-02-04T22:55:00.000Z			GBR	Europe																										239	239309330	109026335	PRJEB19799								['input','bovis_GBR']	tuberculosis: animal-adapted	La1	Mycobacterium bovis
SAMEA115743772	ERR13267578	WGS	UNIVERSITY OF OXFORD, NUFFIELD DEPARTMENT OF MEDIC	ERX12638004	NextSeq 500	PAIRED	RANDOM PCR	GENOMIC	ILLUMINA	ERS20253656	ERP161058	['ERX12638004','ERP161058','f2bd13cf8756','b28b5ff0-515d-42d2-bc0f-19e45ec26bb9','PRJEB76547','SAMEA115743772','ERS20253656','ERR13267578','1124794','41869815','webin-reads-f2bd13cf8756']	2020	2024-08-08T11:22:00.000Z			DEU	Europe																										804	804546689	343594603	PRJEB76547								CRyPTIC_2024	tuberculosis: unclassified		Mycobacterium tuberculosis
SAMEA14460002	ERR9786184	WGS	INSTITUTE OF TROPICAL MEDICINE	ERX9333460	Illumina HiSeq 2500	PAIRED	RANDOM	GENOMIC	ILLUMINA	ERS12086949	ERP137916	['28829818','ECF-12-J211','ERX9333460','PRJEB53138','0efe4541-10cd-4d79-a29f-96d29eadb5f3','844815','ERP137916','ERR9786184','ena-RUN-TAB-27-05-2022-13:53:26:291-11029','ERS12086949','SAMEA14460002','ena-EXPERIMENT-TAB-27-05-2022-13:53:26:291-11028']	2012	2022-06-25T18:12:00.000Z			GMB	Africa		sputum	Homo sapiens	3	human																					188	188091856	100168813	PRJEB53138			98.96	788029	40	lineage4.7	Sensitive	['diff','WGS_2011-2014_GMB','input','tbprofiler','tree']	tuberculosis: unclassified		Mycobacterium tuberculosis
SAMN41154944	SRR28868736	WGS	MDUPHL	SRX24428315	NextSeq 500	PAIRED	RANDOM	GENOMIC	ILLUMINA	SRS21182886	SRP399923	['41154944','SRR28868736','SRX24428315','PRJNA857537','SRS21182886','SRP399923','AUSMDU00094832_S85_R1_001.fastq.gz','857537','SAMN41154944','AUSMDU00094832']	2023	2024-05-01T23:04:00.000Z			AUS	Oceania	Victoria		Homo sapiens	3	human																					1079	1079751624	492818978	PRJNA857537			99.46	1459597	51	lineage1.2.1.2.1	Sensitive	['tbprofiler','input','tree','diff']	tuberculosis: unclassified		Mycobacterium tuberculosis
SAMEA111556033	ERR10465747	WGS	FZB	ERX9987607	NextSeq 500	PAIRED		GENOMIC	ILLUMINA	ERS13666079	ERP010814	['287903','ERR10465747','ena-EXPERIMENT-TAB-07-11-2022-10:00:46:937-26090','ERX9987607','ena-STUDY-FZB-22-06-2015-17:16:39:392-292','ERP010814','31733009','10793-15','ena-RUN-TAB-07-11-2022-10:00:46:937-26091','PRJEB9680','ERS13666079','SAMEA111556033']		2022-11-21T09:45:00.000Z																														535	535565645	228296621	PRJEB9680			99.3	1635652	54	lineage3	Sensitive	['tbprofiler','tree','diff','input']	tuberculosis: unclassified		Mycobacterium tuberculosis
SAMEA4791104	ERR2704680	WGS	UNIVERSITY OF BASEL, SWITZERLAND	ERX2719067	Illumina HiSeq 2500	PAIRED	RANDOM	GENOMIC	ILLUMINA	ERS2611034	ERP109929	['SAMEA4791104','ena-EXPERIMENT-UNIVERSITY OF BASEL, SWITZERLAND-17-07-2018-15:34:58:228-6','PRJEB27802','ena-RUN-UNIVERSITY OF BASEL, SWITZERLAND-17-07-2018-15:34:58:228-6','488209','ERR2704680','ena-STUDY-UNIVERSITY OF BASEL, SWITZERLAND-17-07-2018-12:26:34:815-541','ERX2719067','ERS2611034','N0072','ERP109929','9926072']	1997	2018-08-28T07:36:00.000Z			USA	North America		sputum	Homo sapiens	3	human																					723	723943528	373554979	PRJEB27802			99.21	1662614	54	lineage1.1.2	Sensitive	['Menardo_2021','input','tree','tbprofiler','diff','Napier_2020','ref_set']	tuberculosis: human-adapted	L1.1.2	Mycobacterium tuberculosis
SAMEA8719113	ERR8975990	WGS	CTB/NICD	ERX5544217	Illumina NovaSeq 6000	PAIRED	RANDOM	GENOMIC	ILLUMINA	ERS6403558	ERP128647	['773351','ERX5544217','ERS6403558','SAMEA8719113','ERR8975990','experiment.29549','ERP128647','26340082','sample.29549','project.Wellcome_clinical_isolates_site10','PRJEB44577','run.29549.1']		2022-03-22T07:50:00.000Z			ZAF	Africa						S				S	S	S	S	S				S		S	S	S	S	S	S	795	795662186	263133259	PRJEB44577	CRyPTIC_reuse_table							['CRyPTIC_reuse_table','input','CRyPTIC_CTB-NICD']	tuberculosis: unclassified		Mycobacterium tuberculosis
SAMN12389230	['SRR9851564','SRR9853146']	AMPLICON		['SRX6606062','SRX6607760']	['Illumina MiSeq','MinION']	['SINGLE','PAIRED']	PCR	GENOMIC	['OXFORD_NANOPORE','ILLUMINA']	SRS5170848		['bp0','SAMN12389230','Ethiopia_16','12389230','SRX6606062','SRX6607760','SRR9851564','SRS5170848','ET124','557083','SRR9853146','SRP216626','124.fastq','PRJNA557083','124_S9_L001_R1_001.fastq.gz']				7.57 N 39.7 E	ETH	Africa		sputum	Homo sapiens	3	human																					44	44810192	41067233	PRJNA557083									tuberculosis: unclassified		Mycobacterium tuberculosis
SAMN41724242	SRR29440582	WGS	SAPPHE	SRX24953233	NextSeq 500	PAIRED	RANDOM	GENOMIC	ILLUMINA	SRS21656944	SRP514414	['SAMN41724242','SRS21656944','PRJNA1120504','1120504','SRP514414','SRX24953233','1808503674_R1.fastq.gz','SRR29440582','41724242','1808503674']	2018	2024-06-17T19:10:00.000Z			AUS	Oceania			Homo sapiens	3	human																					487	487461923	223661287	PRJNA1120504									tuberculosis: unclassified		Mycobacterium tuberculosis
SAMEA7552036	ERR4818672	WGS	PUBLIC HEALTH ENGLAND	ERX4688514	Illumina MiSeq	PAIRED	RANDOM	GENOMIC	ILLUMINA	ERS5308684	ERP124941	['22471429','ERR4818672','project.PHE-TB','PRJEB41201','ERS5308684','run.21492','sample.21492','experiment.21492','SAMEA7552036','ERX4688514','773303','ERP124941']		2021-11-10T20:12:00.000Z			GBR	Europe										S		S					S	S								344	344770539	237471090	PRJEB41201	Walker_2022		98.15	1343923	44	lineage1.2.2.2	Sensitive	['CRyPTIC_PHE','diff','tree','input','Walker_2022','tbprofiler']	tuberculosis: unclassified		Mycobacterium tuberculosis
SAMN07659702	SRR6046483	WGS	MODMEDMICOXFORD	SRX3193423	Illumina MiSeq	PAIRED	RANDOM	GENOMIC	ILLUMINA	SRS2521480	SRP117784	['7659702','MMMOSAM:5b1ca1a4-9e9c-42e0-94dc-81a66763e2ca','SAMN07659702','SRX3193423','SRP117784','SRR6046483','401515','MMMOSRA:5b1ca1a4-9e9c-42e0-94dc-81a66763e2ca','PRJNA401515','SRS2521480']	2016	2017-10-27T18:26:00.000Z			GBR	Europe	Oxford		Homo sapiens	3	human					S		S					S	S								271	271606472	187503076	PRJNA401515	CRyPTIC_WHO2021_PMC7612554							['Napier_2020','Walker_2022','input']	tuberculosis: human-adapted	L4.6.3	Mycobacterium tuberculosis
SAMEA5819243	ERR3458082	WGS	SWISS TROPICAL AND PUBLIC HEALTH INSTITUTE	ERX3479833	Illumina Genome Analyzer IIx	SINGLE		GENOMIC	ILLUMINA	ERS3607835	ERP116593	['G00373','ERX3479833','ERR3458082','ena-RUN-Swiss Tropical and Public Health Institute-31-07-2019-08:24:44:681-3','ERS3607835','12887092','PRJEB33773','SAMEA5819243','ena-EXPERIMENT-Swiss Tropical and Public Health Institute-31-07-2019-08:24:44:681-3','ERP116593','575464','ena-STUDY-Swiss Tropical and Public Health Institute-30-07-2019-18:43:30:091-2074']		2019-10-04T21:53:00.000Z			ETH	Africa		As reported: cattle	Bos taurus	2	domestic cattle																					519	519890328	391322644	PRJEB33773									tuberculosis: animal-adapted	La1	Mycobacterium bovis
SAMN08913078	SRR6982215	WGS	SAN RAFFAELE	SRX3922812	Illumina MiSeq	PAIRED	RANDOM	GENOMIC	ILLUMINA	SRS3157433	SRP128089	['SRR6982215','SRP128089','TRL0063456_WGS','428596','TRL0063456','PRJNA428596','SAMN08913078','TRL0063456_S10.gatk.bam','SRS3157433','bp0','8913078','SRX3922812']		2018-04-12T16:39:00.000Z							Homo sapiens	3	human																					597	597332516	383556247	PRJNA428596			98.86	740851	29	lineage4.1.1.1	Sensitive	['tbprofiler','diff','tree','input']	tuberculosis: unclassified		Mycobacterium tuberculosis
SAMN14343869	SRR11564380	AMPLICON	RUTGERS UNIVERSITY NEWARK	SRX8133819	Illumina MiSeq	PAIRED	PCR	GENOMIC	ILLUMINA	SRS6497258	SRP256991	['SRP256991','2492-DA-0646','2492-DA-0646_S168_L001_R1_001.fastq','SRX8133819','SRR11564380','608715','SRS6497258','PRJNA608715','14343869','SAMN14343869']		2020-04-17T19:27:00.000Z			GHA	Africa		sputum	Homo sapiens	3	human																					18	18238686	9926367	PRJNA608715									tuberculosis: unclassified		Mycobacterium tuberculosis
SAMN18823816	SRR14296151	WGS	USDA-NVSL-DBPL	SRX10654232	Illumina MiSeq	PAIRED	RANDOM	GENOMIC	ILLUMINA	SRS8749550	SRP315773	['SRR14296151','SRX10654232','18823816','SRS8749550','bp0','18-6592_R1.fastq.gz','PRJNA723608','18-6592','SAMN18823816','SRP315773','723608']	2018	2021-04-21T19:18:00.000Z			MEX	North America	Baja California		Bos taurus	2	domestic cattle																					449	449099907	293306472	PRJNA723608			99.43	883041	48	La1.8.1	Other	['diff','tbprofiler','input','bovis_baja_MEX','tree']	tuberculosis: animal-adapted	La1	Mycobacterium bovis
SAMN22262008	SRR17133586	AMPLICON	BEIJING CHEST HOSPITAL	SRX13318053	Ion Torrent Proton	PAIRED	PCR	GENOMIC	ION_TORRENT	SRS11226234	SRP349266	['bp0','168.bam','sample_168','SRP349266','sample168.bam','22262008','PRJNA771241','SRX13318053','SRS11226234','SRR17133586','771241','SAMN22262008']	2020	2021-12-04T20:31:00.000Z			CHN	Asia	Beijing	As reported: tissue sample	Homo sapiens	3	human																					240	240886518	131245303	PRJNA771241									unclassified mycobacteria		Mycobacterium sp.
SAMEA3374789	ERR1023349	WGS	THE WELLCOME TRUST SANGER INSTITUTE	ERX1102221	Illumina HiSeq 2000	PAIRED	RANDOM	GENOMIC	ILLUMINA	ERS716710	ERP004677	['247745','PRJEB5280','SC_RUN_16852_4#56','4106549','ERS716710','Mycobacterium_tuberculosis__HICF__sequencing-sc-2926','SAMEA3374789','SC_EXP_16852_4#56','ERX1102221','BTB_08_079-sc-2292087','ERP004677','ERR1023349']		2016-03-05T14:03:00.000Z			PER	South America																										585	585687000	95134145	PRJEB5280			99.56	1813667	51	lineage3.1.1	Sensitive	['tbprofiler','diff','input','standford','Napier_2020','tree']	tuberculosis: human-adapted	L3.1.1	Mycobacterium tuberculosis
SAMEA7541450	ERR4808913	WGS	CTB/NICD	ERX4678453	Illumina HiSeq 4000	PAIRED	RANDOM	GENOMIC	ILLUMINA	ERS5297903	ERP124931	['experiment.2811','ERX4678453','project.Gates_clinical_isolates','22462907','run.2811','773296','ERP124931','ERS5297903','SAMEA7541450','PRJEB41191','ERR4808913','sample.2811']		2021-11-11T01:17:00.000Z			ZAF	Africa						S				S	S	S	S	S				S		S	S	S	S	S	S	410	410931900	194604054	PRJEB41191	['CRyPTIC_reuse_table','Walker_2022']							['CRyPTIC_reuse_table','CRyPTIC_CTB-NICD','Walker_2022','input']	tuberculosis: unclassified		Mycobacterium tuberculosis
SAMN03300609	SRR1792251	WGS	USDA-NVSL-DBL	SRX867913	Illumina HiSeq 2000	PAIRED	RANDOM	GENOMIC	ILLUMINA	SRS838501	SRP053287	['3300609','SAMN03300609','10-4566','PRJNA251692','SRX867913','250: 10-4566','250: 10-4566_files','SRP053287','251692','SRR1792251','SRS838501']	2010	2017-10-21T01:31:00.000Z			USA	North America	KY		Bos taurus	2	domestic cattle																					559	559221948	455669679	PRJNA251692								input	tuberculosis: animal-adapted	La1	Mycobacterium bovis
SAMEA112805211	ERR11081403	WGS	FZB	ERX10528771	NextSeq 500	PAIRED		GENOMIC	ILLUMINA	ERS14812757	ERP010814	['4913-14','ERP010814','ena-RUN-TAB-22-03-2023-09:21:25:401-112903','ena-STUDY-FZB-22-06-2015-17:16:39:392-292','ERR11081403','ERS14812757','287903','SAMEA112805211','ERX10528771','33893308','ena-EXPERIMENT-TAB-22-03-2023-09:21:25:401-112902','PRJEB9680']		2023-07-21T04:07:00.000Z																														752	752987236	319671649	PRJEB9680			99.44	1736693	59	lineage4.2.1	MDR-TB	['diff','input','tree','tbprofiler']	tuberculosis: unclassified		Mycobacterium tuberculosis
SAMEA4032459	ERR1452609	WGS	SAMRC CENTRE FOR TUBERCULOSIS RESEARCH	ERX1523087	Illumina HiSeq 2000	PAIRED	RANDOM	GENOMIC	ILLUMINA	ERS1203569	ERP016042	['ERS1203569','1945','ena-EXPERIMENT-SAMRC Centre for Tuberculosis Research-14-06-2016-10:57:12:378-1','ena-STUDY-SAMRC Centre for Tuberculosis Research-14-06-2016-10:24:35:966-162','5526441','338251','SAMEA4032459','ERP016042','ERX1523087','ERR1452609','PRJEB14401','ena-RUN-SAMRC Centre for Tuberculosis Research-14-06-2016-10:57:12:378-1']	1996				ZAF	Africa		sputum	Homo sapiens	3	human																					718	718829850	507662001	PRJEB14401			97.37	1937297	41	lineage2.2.2	MDR-TB	['tbprofiler','input','diff','tree']	tuberculosis: unclassified		Mycobacterium tuberculosis
SAMEA7550598	ERR4817236	WGS	PUBLIC HEALTH ENGLAND	ERX4687078	Illumina MiSeq	PAIRED	RANDOM	GENOMIC	ILLUMINA	ERS5307248	ERP124941	['run.20056','773303','experiment.20056','ERP124941','ERX4687078','PRJEB41201','project.PHE-TB','sample.20056','22469993','ERR4817236','ERS5307248','SAMEA7550598']		2021-11-10T17:12:00.000Z			GBR	Europe										S		S					S	S								370	370452799	233075033	PRJEB41201	Walker_2022							['Walker_2022','input','CRyPTIC_PHE']	tuberculosis: unclassified		Mycobacterium tuberculosis
SAMN19657209	SRR14782237	WGS	SIMON FRASER UNIVERSITY	SRX11115628	NextSeq 500	PAIRED	RANDOM	GENOMIC	ILLUMINA	SRS9179614	SRP323639	['736718','SRS9179614','TB-111-11645-18_S136_1.fastq.gz','SRX11115628','SRP323639','19657209','SRR14782237','SAMN19657209','bp0','TB-111-11645-18_S136','PRJNA736718']	2018	2021-06-11T23:56:00.000Z		47.03278 N 28.89972 E	MDA	Europe			Homo sapiens	3	human																					412	412815578	169821124	PRJNA736718			99.34	1742395	56	lineage4.2.1	MDR-TB	['input','diff','tree','tbprofiler']	tuberculosis: unclassified		Mycobacterium tuberculosis
SAMN36849996	SRR25534177	WGS	SHANDONG PROVINCIAL HOSPITAL	SRX21263491	Illumina HiSeq 4000	PAIRED	RANDOM	GENOMIC	ILLUMINA	SRS18516569	SRP453313	['T953.IS300_Clean.1.fastq.gz','1002108','SRP453313','36849996','SRR25534177','SRX21263491','SAMN36849996','T953','SRS18516569','PRJNA1002108','bp0']	2017	2023-08-05T20:42:00.000Z		36.40 N 117.00 E	CHN	Asia	Shandong	As reported: phlegm	Homo sapiens	3	human																					936	936318900	381562499	PRJNA1002108			99.51	1861757	61	lineage2.2.1	Other	['tbprofiler','tree','diff','input']	tuberculosis: human-adapted	L4	Mycobacterium tuberculosis	H37Rv
SAMN36834374	SRR25515547	WGS	SHANDONG PROVINCIAL HOSPITAL	SRX21245702	Illumina HiSeq 4000	PAIRED	RANDOM	GENOMIC	ILLUMINA	SRS18499983	SRP453313	['SRR25515547','1002108','S18.IS300_Clean.1.fastq.gz','SRP453313','SAMN36834374','bp0','36834374','SRX21245702','S18','SRS18499983','PRJNA1002108']	2016	2023-08-04T04:43:00.000Z		36.40 N 117.00 E	CHN	Asia	Shandong	As reported: phlegm	Homo sapiens	3	human																					579	579393300	277816153	PRJNA1002108			99.44	1631337	57	lineage2.2.1	Sensitive	['tbprofiler','input','diff','tree']	tuberculosis: human-adapted	L4	Mycobacterium tuberculosis	H37Rv
SAMEA7561334	ERR4828896	WGS	SAN RAFFAELE SCIENTIFIC INSTITUTE	ERX4698880	NextSeq 500	PAIRED	RANDOM	GENOMIC	ILLUMINA	ERS5317969	ERP124983	['run.13340','project.Italy','ERS5317969','ERP124983','PRJEB41242','773309','ERX4698880','sample.13340','22476903','experiment.13340','ERR4828896','SAMEA7561334']		2021-11-11T07:02:00.000Z										S				S	S	R	S	S				S		S	S	S	S	S	S	674	674232241	288497939	PRJEB41242	CRyPTIC_reuse_table		99.53	1686691	50	lineage3	HR-TB	['CRyPTIC_SanRaffaele','tbprofiler','input','diff','CRyPTIC_reuse_table','tree']	tuberculosis: unclassified		Mycobacterium tuberculosis
SAMEA11207062	ERR7801637	WGS	UNIVERSITY OF BASEL, SWITZERLAND	ERX7369325	Illumina HiSeq 2500	SINGLE		GENOMIC	ILLUMINA	ERS8856562	ERP134075	['ERP134075','ena-EXPERIMENT-TAB-21-12-2021-17:16:01:103-9355','SAMEA11207062','ERX7369325','G36193','794708','24685247','ena-RUN-TAB-21-12-2021-17:16:01:104-9356','PRJEB49562','9bc3fa2b-c877-4dc7-b821-d8f2b9e08e1b','ERS8856562','ERR7801637']	2014	2022-07-28T01:06:00.000Z			TZA	Africa			Homo sapiens	3	human																					320	320900000	152623845	PRJEB49562								input	tuberculosis: unclassified		Mycobacterium tuberculosis
SAMN16755335	SRR13046680	WGS	EMBRAPA BEEF CATTLE	SRX9496114	Illumina HiSeq 2500	PAIRED	PCR	GENOMIC	ILLUMINA	SRS7704509	SRP292368	['16755335','SRR13046680','TB058bovS58L001_1.fastq.gz','675550','SRP292368','TB058bovS58L001','SRX9496114','SRS7704509','PRJNA675550','SAMN16755335','Amazon 18']	2017	2020-11-12T16:06:00.000Z		1.48 S 53.28 W	BRA	South America	Para	As reported: Brazil: Para, Prainha																								496	496588538	230915081	PRJNA675550			99.35	1839681	42	La1.7.1	Other	['tree','diff','input','tbprofiler']	tuberculosis: animal-adapted	La1	Mycobacterium bovis
SAMEA7545817	ERR4812313	WGS	UNIVERSIDAD PERUANA CAYETANO HEREDIA	ERX4682303	Illumina NovaSeq 6000	PAIRED	RANDOM	GENOMIC	ILLUMINA	ERS5302473	ERP124939	['ERP124939','ERR4812313','run.25850','ERS5302473','project.Peru_Wellcome','experiment.25850','22465206','ERX4682303','SAMEA7545817','773301','PRJEB41199','sample.25850']	2018	2021-11-10T07:51:00.000Z			PER	South America						S	S			S	R	R	S	S				R	S	S	S	S	S	S	R	486	486455560	165051977	PRJEB41199	['CRyPTIC_reuse_table','Walker_2022']		99.7	1739248	67	lineage4.3.3	MDR-TB	['Walker_2022','standford','diff','CRyPTIC_UPCH','tbprofiler','tree','CRyPTIC_reuse_table','input']	tuberculosis: unclassified		Mycobacterium tuberculosis
SAMEA7548030	ERR4814671	WGS	PUBLIC HEALTH ENGLAND	ERX4684513	Illumina HiSeq 2500	PAIRED	RANDOM	GENOMIC	ILLUMINA	ERS5304683	ERP124941	['run.17491','experiment.17491','ERR4814671','ERS5304683','SAMEA7548030','PRJEB41201','22467428','project.PHE-TB','773303','ERX4684513','ERP124941','sample.17491']		2021-11-10T12:05:00.000Z			GBR	Europe										S		S						S								408	408631023	199216899	PRJEB41201	Walker_2022		96.8	1687167	38	lineage3	Sensitive	['input','CRyPTIC_PHE','Walker_2022','diff','tbprofiler','tree']	tuberculosis: unclassified		Mycobacterium tuberculosis
SAMEA7548323	ERR4814964	WGS	PUBLIC HEALTH ENGLAND	ERX4684806	Illumina HiSeq 2500	PAIRED	RANDOM	GENOMIC	ILLUMINA	ERS5304976	ERP124941	['project.PHE-TB','22467721','ERX4684806','SAMEA7548323','ERR4814964','ERS5304976','773303','ERP124941','experiment.17784','PRJEB41201','sample.17784','run.17784']		2021-11-10T13:04:00.000Z			GBR	Europe																										306	306062084	135660070	PRJEB41201			99.6	2792186	64	lineage3.1.2.1	Sensitive	['diff','CRyPTIC_PHE','tree','tbprofiler','input']	tuberculosis: unclassified		Mycobacterium tuberculosis
SAMN41455360	SRR29094387	WGS	ANLIS DR CARLOS G MALBRAN	SRX24618528	Illumina MiSeq	PAIRED	RANDOM	GENOMIC	ILLUMINA	SRS21355689	SRP508890	['SAMN41455360','SRR29094387','MB34954','bp0','PRJNA1113524','41455360','SRP508890','SRS21355689','1113524','MB34954_1.fastq.gz','SRX24618528']	2022	2024-05-21T06:51:00.000Z			ARG	South America		sputum	Homo sapiens	3	human																					360	360112297	199418594	PRJNA1113524								standford	tuberculosis: unclassified		Mycobacterium tuberculosis
SAMN38210601	SRR26794758	WGS	HMS	SRX22492184	Illumina HiSeq 4000	SINGLE	cDNA	GENOMIC	ILLUMINA	SRS19505297	SRP471323	['1039243','Peru7386','bp0','SRS19505297','SRR26794758','PRJNA1039243','Peru7386_R1.fastq.gz','7386','SAMN38210601','SRX22492184','SRP471323','38210601']	2011	2023-11-11T22:54:00.000Z			PER	South America		sputum	Homo sapiens	3	human																					220	220801200	107680524	PRJNA1039243								standford	tuberculosis: unclassified		Mycobacterium tuberculosis
SAMEA6456052	ERR3803815	WGS	INSTITUTE OF TROPICAL MEDICINE	ERX3805705	Illumina HiSeq 2500	PAIRED	RANDOM	GENOMIC	ILLUMINA	ERS4221601	ERP119211	['ena-STUDY-Institute of tropical medicine-08-01-2020-09:16:49:129-1770','webin-reads-E12-1256','PRJEB36076','13824054','ERP119211','600196','ERX3805705','SAMEA6456052','ERR3803815','E12-1256','ERS4221601']	2012	2020-01-18T22:54:00.000Z			GMB	Africa		sputum	Homo sapiens	3	human																					182	182128099	113959954	PRJEB36076			99.03	821800	37	lineage6.1.1	Sensitive	['input','diff','tbprofiler','tree']	tuberculosis: human-adapted		Mycobacterium africanum
SAMN41471517	SRR29096799	WGS	FIND, THE FOUNDATION FOR INNOVATIVE NEW DIAGNOSTICS	SRX24620960	Illumina HiSeq 2000	PAIRED	RANDOM	GENOMIC	ILLUMINA	SRS21358115	SRP507535	['SRP507535','SAMN41471517','SRS21358115','SRR29096799','SRX24620960','41471517','924644_AD81C785B5DB_5565-COW5559A61','924644_AD81C785B5DB','1109295','1482332127869T-5565-COW5559A61_S61_R1_001.fastq.gz','PRJNA1109295']		2024-05-21T10:12:00.000Z			ZAF	Africa			Homo sapiens	3	human																					224	224390228	101213897	PRJNA1109295								WHO_mutations_2023	tuberculosis: unclassified		Mycobacterium tuberculosis
SAMN08709092	SRR6832381	WGS	SAN RAFFAELE	SRX3788661	Illumina HiSeq 2500	PAIRED	RANDOM	GENOMIC	ILLUMINA	SRS3041327	SRP128089	['428596','bp0','SRS3041327','SAMN08709092','68-1650_090816_UKR_090816_100.gatk.bam','68-1650','SRR6832381','PRJNA428596','8709092','SRX3788661','SRP128089','68-1650_WGS']		2018-03-14T10:27:00.000Z							Homo sapiens	3	human																					312	312557832	151656200	PRJNA428596			99.44	2481562	53	lineage2.2.1	MDR-TB	['tbprofiler','input','diff','tree']	tuberculosis: unclassified		Mycobacterium tuberculosis
SAMEA7156610	['ERR5864163','ERR5864164']	WGS		['ERX5509959','ERX5509958']	Illumina HiSeq 2500	PAIRED		GENOMIC	ILLUMINA	ERS4917073		['ena-EXPERIMENT-Swiss Tropical and Public Health Institute-03-05-2021-19:33:15:121-627','ERP123095','SAMEA7156610','ERR5864164','ena-EXPERIMENT-Swiss Tropical and Public Health Institute-03-05-2021-19:33:15:121-628','ERX5509958','19060344','ena-RUN-Swiss Tropical and Public Health Institute-03-05-2021-19:33:15:121-628','ERS4917073','674180','ena-STUDY-Swiss Tropical and Public Health Institute-27-07-2020-11:23:30:592-1894','ERR5864163','ena-RUN-Swiss Tropical and Public Health Institute-03-05-2021-19:33:15:121-627','PRJEB39561','ERX5509959','G07603','SRS8942460']					GEO	Asia																										563	563301784	284114673	PRJEB39561			99.38	3162321	86	lineage2.2.1	MDR-TB	['diff','input','tbprofiler','R-MDR_GEO','tree']	tuberculosis: unclassified		Mycobacterium tuberculosis
SAMN05918745	SRR28394041	WGS	FIND, THE FOUNDATION FOR INNOVATIVE NEW DIAGNOSTICS	SRX23998999	Illumina HiSeq 2500	PAIRED	RANDOM	GENOMIC	ILLUMINA	SRS20795569	SRP496567	['SAMN05918745','Peru4655_R1.fastq.gz','SRP496567','SRS20795569','SRX23998999','5918745','WGS-Peru4655','98-20043','343736','PRJNA343736','SRR28394041']	2012	2024-03-20T07:57:00.000Z		12 S 77 W	PER	South America	Lima	As reported: patient	Homo sapiens	3	human																					428	428347000	185365296	PRJNA343736			99.48	1830347	52	lineage4.1.2.1	MDR-TB	['standford','tree','tbprofiler','input','diff']	tuberculosis: unclassified		Mycobacterium tuberculosis
SAMEA1405913	ERR114502	WGS	SC	ERX091937	Illumina HiSeq 2000	PAIRED	RANDOM	GENOMIC	ILLUMINA	ERS083215	ERP000276	['ERS083215','ERP000276','PRJEB2221','S00007344-sc-2011-12-22T13:23:44Z-1328612','203976','990025','SC_RUN_7480_3#82','ERX091937','SC_EXP_7480_3#82','SAMEA1405913','Mycobacterium tuberculosis pilot-sc-2010-07-26','ERR114502']		2014-09-20T20:29:00.000Z																														357	357798800	202334665	PRJEB2221			99.55	1872588	42	lineage3.1.2	MDR-TB	['input','diff','tbprofiler','tree']	tuberculosis: unclassified		Mycobacterium tuberculosis
SAMN08436033	SRR6650400	WGS	SAN RAFFAELE	SRX3628062	Illumina HiSeq 2500	PAIRED	RANDOM	GENOMIC	ILLUMINA	SRS2894845	SRP128089	['428596','bp0','131098','SRP128089','8436033','SAMN08436033','131098_WGS','SRX3628062','SRS2894845','SRR6650400','PRJNA428596','131098_210916_BGD_210916_100.gatk.bam']		2018-02-21T13:25:00.000Z			BGD	Asia			Homo sapiens	3	human					S		S		S				S	S				S			278	278541335	115246159	PRJNA428596	CRyPTIC_WHO2021_PMC7612554		99.31	2291562	51	lineage1.2.1.2.1	Sensitive	['input','tree','diff','Menardo_2021','Walker_2022','tbprofiler']	tuberculosis: human-adapted	L1.2.1	Mycobacterium tuberculosis
SAMN42882980	SRR30180441	WGS	TAIWAN CENTERS OF DISEASE CONTROL	SRX25646288	Illumina MiSeq	PAIRED	RANDOM	GENOMIC	ILLUMINA	SRS22289575	SRP525189	['SRP525189','TWCDCPXDR_043','S289','1141184','SRS22289575','SRX25646288','SAMN42882980','SRR30180441','PRJNA1141184','22PXDR_43_F.fastq.gz','42882980']		2024-08-08T21:33:00.000Z		25.02 N 121.280 E	TWN	Asia		lung	Homo sapiens	3	human																					487	487753042	287262692	PRJNA1141184									tuberculosis: unclassified		Mycobacterium tuberculosis
SAMEA112804311	ERR11044631	WGS	FZB	ERX10491422	NextSeq 500	PAIRED		GENOMIC	ILLUMINA	ERS14811857	ERP010814	['ena-STUDY-FZB-22-06-2015-17:16:39:392-292','ERX10491422','33856366','19012958','287903','ERP010814','ERS14811857','ena-EXPERIMENT-TAB-21-03-2023-10:23:43:217-80207','ERR11044631','PRJEB9680','ena-RUN-TAB-21-03-2023-10:23:43:218-80208','SAMEA112804311']		2023-07-20T20:57:00.000Z																														838	838407766	353431485	PRJEB9680			89.33	1555212	53	lineage4.2.2.1	Sensitive	['tbprofiler','input','diff','tree']	tuberculosis: unclassified		Mycobacterium tuberculosis
SAMEA7545262	ERR4811759	WGS	UNIVERSIDAD PERUANA CAYETANO HEREDIA	ERX4681749	Illumina HiSeq 4000	PAIRED	RANDOM	GENOMIC	ILLUMINA	ERS5301919	ERP124939	['SAMEA7545262','773301','ERR4811759','sample.16146','22464652','project.Peru_Wellcome','ERP124939','ERS5301919','experiment.16146','ERX4681749','PRJEB41199','run.16146']	2018	2021-11-10T06:57:00.000Z			PER	South America						S	S			S	S	R	S	S			S	S	S	S	S	S	S	S	S	664	664281000	310833852	PRJEB41199	['CRyPTIC_reuse_table','Walker_2022']		99.61	1614856	55	lineage4.1.2.1	Sensitive	['CRyPTIC_UPCH','CRyPTIC_reuse_table','tree','Walker_2022','diff','input','tbprofiler','standford']	tuberculosis: unclassified		Mycobacterium tuberculosis
SAMN41724369	SRR29441004	WGS	SAPPHE	SRX24953403	NextSeq 500	PAIRED	RANDOM	GENOMIC	ILLUMINA	SRS21657113	SRP514414	['SAMN41724369','1120504','2002008507','SRR29441004','SRP514414','PRJNA1120504','SRX24953403','41724369','2002008507_R1.fastq.gz','SRS21657113']	2020	2024-06-17T19:14:00.000Z			AUS	Oceania			Homo sapiens	3	human																					759	759684020	327225950	PRJNA1120504									tuberculosis: unclassified		Mycobacterium tuberculosis
SAMEA5561719	ERR3275491	WGS	RIVM - NATIONAL INSTITUTE FOR PUBLIC HEALTH AND TH	ERX3302364	Illumina HiSeq 2500	SINGLE	RANDOM	GENOMIC	ILLUMINA	ERS3363751	ERP114661	['16-0740','532369','ERR3275491','ena-EXPERIMENT-RIVM - National Institute for Public Health and the Environment-10-04-2019-10:49:30:004-336','ERS3363751','SAMEA5561719','ena-RUN-RIVM - National Institute for Public Health and the Environment-10-04-2019-10:49:30:004-336','ERX3302364','ERP114661','11396531','PRJEB32037','ena-STUDY-RIVM - National Institute for Public Health and the Environment-04-04-2019-10:46:49:835-53']		2020-03-25T11:31:00.000Z			NLD	Europe																										823	823408545	207257120	PRJEB32037								Napier_2020	tuberculosis: human-adapted	L3	Mycobacterium tuberculosis
SAMN04634184	['SRR3391907','SRR3391912']	WGS		['SRX1707517','SRX1707516']	NextSeq 500	PAIRED	RANDOM	GENOMIC	ILLUMINA	SRS1398873		['GCID_NTM_00055_sra_160217_NS500309_0075_AHHMKCBGXX','SRX1707517','PRJNA305922','SAMN04634184','305922','SRX1707516','SRS1398873','SRR3391907','GCID_NTM_00055_biosample','GCID_NTM_00055_sra_160209_NS500647_0099_AHTTFNBGXX','SRR3391912','SRP068042','4634184']				25.406 S 32.807 E	MOZ	Africa																										1158	1159321744	506447290	PRJNA305922									unclassified mycobacteria		Mycobacterium sp.
SAMN31017790	SRR21709327	WGS	WADSWORTH CENTER	SRX17706844	Illumina MiSeq	PAIRED	RANDOM	GENOMIC	ILLUMINA	SRS15237382	SRP338930	['IDR1800049936','IDR1800049936-01-01_S9_L001_R1_001.fastq.gz','SRX17706844','31017790','SRR21709327','PRJNA766641','SRP338930','SRS15237382','766641','SAMN31017790']	2018	2022-09-26T10:23:00.000Z			USA	North America	New York state		Homo sapiens	3	human																					532	532349563	315089441	PRJNA766641			99.47	1486026	78	lineage6.2.2	Sensitive	['tree','diff','tbprofiler','input']	tuberculosis: unclassified		Mycobacterium tuberculosis
SAMN14481336	SRR11444141	WGS	NOGUCHI MEMORIAL INSTITUTE FOR MEDICAL RESEARCH - UNIVERSITY OF GHANA	SRX8021973	Illumina HiSeq 2500	SINGLE	RANDOM	GENOMIC	ILLUMINA	SRS6394840	SRP254440	['TBNm 2793','SRS6394840','SRP254440','G33096','SRX8021973','G33096.R1.fastq.gz','PRJNA616081','bp0','616081','SAMN14481336','14481336','SRR11444141']	2014	2020-03-29T08:53:00.000Z		5.63 N 0.18 W	GHA	Africa			Homo sapiens	3	human																					272	272170875	149092808	PRJNA616081									tuberculosis: unclassified		Mycobacterium tuberculosis
SAMEA112804223	ERR11044539	WGS	FZB	ERX10491330	NextSeq 500	PAIRED		GENOMIC	ILLUMINA	ERS14811769	ERP010814	['SAMEA112804223','287903','ena-EXPERIMENT-TAB-21-03-2023-10:23:43:183-80023','ena-RUN-TAB-21-03-2023-10:23:43:183-80024','ERP010814','ERX10491330','ERS14811769','19009158','PRJEB9680','ERR11044539','ena-STUDY-FZB-22-06-2015-17:16:39:392-292','33856278']		2023-07-20T20:57:00.000Z																														738	738534364	330917096	PRJEB9680			99.53	1586148	54	lineage2.2.1	MDR-TB	['input','tbprofiler','tree','diff']	tuberculosis: unclassified		Mycobacterium tuberculosis
SAMN03647281	SRR2100108	WGS	UNIVERSITY OF OXFORD	SRX1094802	Illumina HiSeq 2500	PAIRED	RANDOM	GENOMIC	ILLUMINA	SRS991743	SRP061066	['SAMN03647281','SRP061066','C00007300','SRS991743','SRX1094802','SRR2100108','282721','PRJNA282721','2d01a6de-3fb9-45bb-af87-761b43c0fe04_R00000039_v2.bam','3647281']		2015-07-15T16:20:00.000Z			GBR	Europe										S		R						S								361	361419750	276764970	PRJNA282721	CRyPTIC_WHO2021_PMC7612554		99.52	1860981	32	lineage3	HR-TB	['Menardo_2018','Menardo_2021','Napier_2020','input','Walker_2022','tbprofiler','diff','tree']	tuberculosis: human-adapted	L3	Mycobacterium tuberculosis
SAMN16966200	SRR13180292	WGS	SCIENSANO	SRX9618427	Illumina MiSeq	PAIRED	RANDOM	GENOMIC	ILLUMINA	SRS7820625	SRP295468	['SRR13180292','SAMN16966200','681718','16966200','SRP295468','S19BD05549_1.fastq.gz','PRJNA681718','SRX9618427','S19BD05549','SRS7820625','bp0']	2019	2020-12-02T08:06:00.000Z			BEL	Europe			Homo sapiens	3	human																					286	286595349	153118704	PRJNA681718								input	tuberculosis: unclassified		Mycobacterium tuberculosis
SAMN22014638	SRR16169159	AMPLICON	UW-MADISON	SRX12453890	Illumina MiSeq	PAIRED	PCR	GENOMIC	ILLUMINA	SRS10419925	SRP339784	['768113','SRS10419925','SAMN22014638','8118-02','SRX12453890','SRR16169159','22014638','bp0','SRP339784','PRJNA768113','8118-02-RUL-2_S66_L001_R1_001.fastq.gz','8118-02 RUL 2']	2018	2021-10-02T23:20:00.000Z			USA	North America		scrapate of granuloma	Macaca mulatta	3	rhesus macaque																					37	37846338	25085276	PRJNA768113									tuberculosis: human-adapted	L4	Mycobacterium tuberculosis	Erdman
SAMN18118486	SRR13837761	WGS	UNIVERISTY OF ANTWERP	SRX10216356	Illumina HiSeq 2500	PAIRED		GENOMIC	ILLUMINA	SRS8361093	SRP308980	['SAMN18118486','SRP308980','SRR13837761','ID3236928639','18118486','SRX10216356','STUDYCOV5-FASTA50-MCOV5-CONTMix2-CPER3-SEED3236928639.R1.fastq.gz','PRJNA706121','COV5-FASTA50-MCOV5-CONTMix2-CPER3-SEED3236928639','706121','SRS8361093','bp0']	2021	2021-03-03T03:54:00.000Z						simulated/in silico																								22	22739700	11999731	PRJNA706121								['input','laboratory_synthetic','denylist']	tuberculosis: human-adapted	L4	Mycobacterium tuberculosis	H37Rv
SAMN06045534	SRR5043014	WGS	UNIVERSITY OF CALIFORNIA, SAN DIEGO	SRX2366097	Illumina HiSeq 2000	PAIRED	RANDOM	GENOMIC	ILLUMINA	SRS1812362	SRP092618	['SRP092618','6045534','SRS1812362','SRR5043014','SRX2366097','351843','PRJNA351843','SAMN06045534','myc52','myc52_R1_001.fastq.gz']	2014	2016-11-21T16:09:00.000Z			USA	North America	San Diego CA																									1613	1613600200	979831686	PRJNA351843									NTM: avium complex		Mycobacterium avium
SAMN10966185	SRR8600123	WGS	UNIVERSITY COLLEGE DUBLIN	SRX5400202	Illumina MiSeq	PAIRED	RANDOM	GENOMIC	ILLUMINA	SRS4387025	SRP186442	['523164','SRX5400202','HI-16-4505-08','SRR8600123','SRS4387025','SAMN10966185','10966185','SRP186442','HI-16-4505-08_S202_R1_001.fastq.gz','PRJNA523164']	2008	2019-02-21T04:10:00.000Z			GBR	Europe	England, Woodchester Park		Bos taurus	2	bovine																					280	280161767	104284517	PRJNA523164								input	tuberculosis: animal-adapted	La1	Mycobacterium bovis
SAMN13568486	SRR10808645	WGS	RADBOUDUMC	SRX7482250	Illumina HiSeq 4000	PAIRED	PCR	GENOMIC	ILLUMINA	SRS5925134	SRP239172	['TAN-236_1.fastq.gz','SRX7482250','13568486','bp0','SRS5925134','TAN-236','PRJNA595834','SRR10808645','SAMN13568486','595834','SRP239172']	2015	2019-12-31T08:53:00.000Z			PER	South America	Lima	sputum	Homo sapiens	3	human																					462	462200400	205731712	PRJNA595834			99.61	1706727	64	lineage4.3.2	Sensitive	['diff','tbprofiler','standford','Menardo_2021','tree','input','TANDEM']	tuberculosis: human-adapted	L4	Mycobacterium tuberculosis
SAMEA7564379	ERR4832063	WGS	OUCRU-HCMC	ERX4702006	Illumina MiSeq	PAIRED	RANDOM	GENOMIC	ILLUMINA	ERS5321010	ERP125021	['ERR4832063','22479948','experiment.33002','SAMEA7564379','project.CRyPTIC_08_02TB','773347','ERX4702006','ERP125021','PRJEB41280','ERS5321010','sample.33002','run.33002']		2021-11-11T12:03:00.000Z			VNM	Asia						S				I	I	R	S	S				S		S	S	S	S	S	S	303	303505098	181105445	PRJEB41280	['CRyPTIC_reuse_table','Walker_2022']		99.14	1063515	40	lineage2.2.1	HR-TB	['tree','Walker_2022','diff','CRyPTIC_reuse_table','CRyPTIC_OUCRU','input','tbprofiler']	tuberculosis: unclassified		Mycobacterium tuberculosis
SAMN37457261	SRR26112403	WGS	WADSWORTH CENTER	SRX21826512	Illumina MiSeq	PAIRED	RANDOM	GENOMIC	ILLUMINA	SRS18926120	SRP338930	['SRR26112403','SAMN37457261','PRJNA766641','37457261','SRS18926120','IDR1600053414','IDR1600053414-01-01','IDR1600053414-01-01.R1.fastq.gz','766641','SRX21826512','SRP338930']	2016	2023-09-19T16:21:00.000Z			USA	North America	New York state	sputum	Homo sapiens	3	human																					549	549141901	353617901	PRJNA766641									tuberculosis: unclassified		Mycobacterium tuberculosis
SAMN15403701	SRR12399467	AMPLICON	GENOSCREEN	SRX8897657	NextSeq 500	PAIRED	PCR	GENOMIC	ILLUMINA	SRS7156430	SRP276358	['PRJNA643157','15403701','12-21','SRX8897657','643157','SRS7156430','DRC_Deeplex61','SRP276358','SAMN15403701','bp0','12-21_S38_R1_001.fastq.gz','SRR12399467']	2016	2020-08-06T09:57:00.000Z			COD	Africa		sputum	Homo sapiens	3	human																					62	62515587	25986620	PRJNA643157									tuberculosis: unclassified		Mycobacterium tuberculosis
SAMN41468378	SRR29093920	WGS	FIND, THE FOUNDATION FOR INNOVATIVE NEW DIAGNOSTICS	SRX24617827	Illumina HiSeq 2000	PAIRED	RANDOM	GENOMIC	ILLUMINA	SRS21354993	SRP507535	['SRP507535','883E88_C20AD4D76FE9_12','883E88_C20AD4D76FE9','SRX24617827','SAMN41468378','1109295','41468378','SRR29093920','PRJNA1109295','SRS21354993','TB-IS-1027-12_S106_R1_001.fastq.gz']	2016	2024-05-21T06:07:00.000Z			KOR	Asia			Homo sapiens	3	human																					572	572640320	249748424	PRJNA1109295								WHO_mutations_2023	tuberculosis: unclassified		Mycobacterium tuberculosis
SAMN42034446	SRR29539486	WGS	NIAID TB PORTALS PROGRAM	SRX25046648	NextSeq 2000	PAIRED	RANDOM	GENOMIC	ILLUMINA	SRS21743796	SRP515897	['SAMN42034446','36356','1074785','SRP515897','SRX25046648','SRS21743796','SRR29539486','PRJNA1074785','TBPO-4345_lib58145_nextseq_ny0099_151bp.filtered_2_bwa.1.fastq.gz','42034446']	2021	2024-06-25T13:39:00.000Z		48.3794 N 31.1656 E	UKR	Europe		sputum	Homo sapiens	3	human																					518	518728559	178323075	PRJNA1074785									tuberculosis: unclassified		Mycobacterium tuberculosis
SAMEA2535140	ERR553105	WGS	FZB	ERX512174	Illumina HiSeq 2500	PAIRED		GENOMIC	ILLUMINA	ERS458542	ERP005779	['ERX512174','4713-09','ERS458542','ena-STUDY-FZB-08-05-2014-02:23:48:240-40','PRJEB6273','325612','5243156','ERP005779','SAMEA2535140','4713-09_lib833_hpi_2013-06-25_151bp','ERR553105']		2016-06-16T04:17:00.000Z			SWZ	Africa						S				R		R						R	R				S			251	251812432	137149863	PRJEB6273	CRyPTIC_WHO2021_PMC7612554		99.52	1385426	47	lineage4.1.1.3	MDR-TB	['tbprofiler','input','diff','Walker_2022','tree','Napier_2020']	tuberculosis: human-adapted	L4.1.1.3	Mycobacterium tuberculosis
SAMEA7562483	ERR4830044	WGS	IML GAUTING	ERX4700028	NextSeq 500	PAIRED	RANDOM	GENOMIC	ILLUMINA	ERS5319117	ERP124987	['22478051','ERR4830044','PRJEB41246','SAMEA7562483','sample.15502','773313','ERX4700028','ERS5319117','run.15502','project.Cryptic_2018_2nd','experiment.15502','ERP124987']	2018	2021-11-11T08:59:00.000Z																														664	664524399	289147762	PRJEB41246			99.5	1621692	55	lineage2.2.1	HR-TB	['input','tbprofiler','tree','CRyPTIC_Gauting','diff']	tuberculosis: unclassified		Mycobacterium tuberculosis
SAMEA13300130	ERR9125374	WGS	UNIVERSITY OF OXFORD, NUFFIELD DEPARTMENT OF MEDIC	ERX8668633	Illumina MiSeq	PAIRED	RANDOM	GENOMIC	ILLUMINA	ERS10902948	ERP136068	['862828','ERS10902948','ERX8668633','30301193','project.SeqTreat_PHO1','SAMEA13300130','run.777.1.e2d8261fff4fb43ecc9ee624ce74e568','sample.777.65fdfc6a','experiment.777.38545720','PRJEB51436','ERR9125374','ERP136068']		2024-08-20T02:46:00.000Z			CAN	North America	Ontario																									532	532440705	321346291	PRJEB51436								CRyPTIC_PublicHealthOntario	tuberculosis: unclassified		Mycobacterium tuberculosis
SAMEA112802906	ERR11043193	WGS	FZB	ERX10489984	NextSeq 500	PAIRED		GENOMIC	ILLUMINA	ERS14810452	ERP010814	['ERP010814','SAMEA112802906','ERS14810452','ena-RUN-TAB-21-03-2023-10:23:42:606-77332','10738-00','ena-EXPERIMENT-TAB-21-03-2023-10:23:42:606-77331','ena-STUDY-FZB-22-06-2015-17:16:39:392-292','33854961','PRJEB9680','ERR11043193','287903','ERX10489984']		2023-07-20T18:44:00.000Z																														606	606878651	251823655	PRJEB9680								input	tuberculosis: unclassified		Mycobacterium tuberculosis
SAMN19113508	SRR14519829	WGS	MDUPHL	SRX10865238	NextSeq 500	PAIRED	RANDOM	GENOMIC	ILLUMINA	SRS8960578	SRP319622	['SRS8960578','bp0','SRX10865238','PRJNA729189','AUSMDU00045507_R1.fq.gz','19113508','SRR14519829','729189','SRP319622','AUSMDU00045507','SAMN19113508','NS500345_HYFYTBGXG_AUSMDU00045507']	2019	2021-05-15T03:47:00.000Z			AUS	Oceania	Northern Territory		Homo sapiens	3	human																					1143	1143085190	498432662	PRJNA729189			99.59	1626062	56	lineage3.1.2.1	Sensitive	['tree','diff','input','tbprofiler']	tuberculosis: unclassified		Mycobacterium tuberculosis
SAMN02380642	SRR1028720	Tn-Seq	BI	SRX376637	Illumina HiSeq 2000	PAIRED	RANDOM	GENOMIC	ILLUMINA	SRS501562	SRP001860	['63503','D2FGJACXX130904.3.revcomp_of_tagged_651.bam','SAMN02380642','SRS501562','SRX376637','PRJNA63503','TRaCS_for_M_tuberculosis','2380642','CS_TraCS105','SRR1028720','SRP001860','232329.WR37843.Solexa-176423.D2FGJACXX130904.P']	2013	2013-11-12T17:32:00.000Z			USA	North America	Worchester, MA	As reported: spleen	Mus musculus	2	mouse																					4249	4249717612	2553530909	PRJNA63503									tuberculosis: human-adapted	L4	Mycobacterium tuberculosis	H37Rv
SAMN03649049	SRR2101802	WGS	UNIVERSITY OF OXFORD	SRX1096496	Illumina HiSeq 2500	PAIRED	RANDOM	GENOMIC	ILLUMINA	SRS990869	SRP061066	['282721','60e0efdd-b72b-47df-9464-09d1a5feaaef_R00000039_v3.bam','SRR2101802','SRS990869','60e0efdd-b72b-47df-9464-09d1a5feaaef','SRX1096496','SRP061066','SAMN03649049','3649049','PRJNA282721']		2015-07-22T13:01:00.000Z			ZAF	Africa						S	S			S		S	S	S			S	S	S				S			313	313345876	212040619	PRJNA282721	CRyPTIC_WHO2021_PMC7612554							['Menardo_2021','input','Walker_2022','Napier_2020']	tuberculosis: human-adapted	L4.4.1.1	Mycobacterium tuberculosis
SAMN19658111	SRR14782775	WGS	SIMON FRASER UNIVERSITY	SRX11116090	NextSeq 500	PAIRED	RANDOM	GENOMIC	ILLUMINA	SRS9180073	SRP323639	['19658111','SRR14782775','bp0','TB-111-8532-19_S112','TB-111-8532-19_S112_R1_001.fastq.gz','SAMN19658111','PRJNA736718','SRP323639','736718','SRX11116090','SRS9180073']	2019	2021-06-12T00:03:00.000Z		47.03278 N 28.89972 E	MDA	Europe			Homo sapiens	3	human																					589	589746506	244589355	PRJNA736718			99.58	1658562	56	lineage4.3.4.1	Sensitive	['tbprofiler','diff','input','tree']	tuberculosis: unclassified		Mycobacterium tuberculosis
SAMN40012646	SRR28026763	WGS	CHRISTIAN MEDICAL COLLAGE, VELLORE	SRX23678365	Illumina NovaSeq 6000	PAIRED	RANDOM	GENOMIC	ILLUMINA	SRS20509337	SRP226525	['PRJNA575883','40012646','575883','SRR28026763','SAMN40012646','SRS20509337','SRX23678365','SRP226525','602013129_R1.fastq.gz','602013129']	2022	2024-02-21T07:34:00.000Z		21.7679 N 78.8718 E	IND	Asia	Madhya Pradesh - Bhairopur		Homo sapiens	3	human																					1001	1001011616	403318212	PRJNA575883			93.42	1672749	48	lineage3	Sensitive	['input','tree','tbprofiler','diff']	tuberculosis: unclassified		Mycobacterium tuberculosis
SAMN18700332	SRR14211526	WGS	SICHUAN UNIVERSITY	SRX10578123	Illumina HiSeq 2000	PAIRED	RANDOM	GENOMIC	ILLUMINA	SRS8682659	SRP314417	['SRP314417','BKDL190824176-1a-A87_L1_1_clean.fq.gz','SRX10578123','bp0','SRR14211526','721130','18700332','PRJNA721130','LD18089','SRS8682659','SAMN18700332']	2018	2021-04-12T06:41:00.000Z		25.43 N 106.43 E	CHN	Asia	Guizhou	sputum	Homo sapiens	3	human																					1555	1555251924	528913424	PRJNA721130									tuberculosis: unclassified		Mycobacterium tuberculosis
SAMEA3558338	ERR1034805	WGS	LSHTM	ERX1113603	Illumina MiSeq	PAIRED		GENOMIC	ILLUMINA	ERS865487	ERP011639	['ERR1034805','SAMEA3558338','ERP011639','mtb230','ERX1113603','4154634','ena-STUDY-LSHTM-18-08-2015-18:02:02:463-104','ERS865487','ena-RUN-LSHTM-25-09-2015-14:04:49:433-230','ena-EXPERIMENT-LSHTM-25-09-2015-14:04:49:433-230','PRJEB10385','297845']		2015-12-10T05:16:00.000Z																														1322	1322756600	813739918	PRJEB10385			99.57	1667941	39	lineage4.3.3;lineage4.1.2.1	MDR-TB	['tbprofiler','input','diff']	tuberculosis: unclassified		Mycobacterium tuberculosis
SAMN15772572	SRR12420818	WGS	FUDAN UNIVERSITY	SRX8916461	Illumina HiSeq 2500	PAIRED	RANDOM PCR	GENOMIC	ILLUMINA	SRS7173033	SRP276868	['XZ06076','15772572','bp0','SRX8916461','656167','SRS7173033','SAMN15772572','PRJNA656167','SRP276868','XZ06076_R1.fastq.gz','p59','SRR12420818']	2006	2020-08-10T10:37:00.000Z			CHN	Asia	Tibet	sputum	Homo sapiens	3	human																					749	749072700	295165325	PRJNA656167			98.33	1550241	35	lineage2.2.1	Sensitive	['tree','input','tbprofiler','diff']	tuberculosis: unclassified		Mycobacterium tuberculosis
SAMN06221278	SRR5181988	WGS	SAN DIEGO STATE UNIVERSITY	SRX2498096	PacBio RS	SINGLE		GENOMIC	PACBIO_SMRT	SRS1924949	SRP096895	['SRP096895','2-0099','SRX2498096','SRS1924949','353873','PRJNA353873','m120615_025500_42152_c100333302550000001523018609161247_s2_p0.bas.h5','SAMN06221278','6221278','SRR5181988']	2009	2017-01-17T14:00:00.000Z		46.99 N 28.83 E	MDA	Europe		sputum	Homo sapiens	3	human																					587	587631930	2242789573	PRJNA353873									tuberculosis: unclassified		Mycobacterium tuberculosis
SAMN27256541	SRR18593219	WGS	ICMR-NATIONAL INSTITUTE FOR RESEARCH IN TUBERCULOSIS	SRX14721869	HiSeq X Ten	PAIRED	RANDOM	GENOMIC	ILLUMINA	SRS12484013	SRP367420	['MD021_R1.fastq.gz','SRR18593219','27256541','PRJNA822663','SAMN27256541','822663','SRX14721869','MD021','bp0','SRP367420','SRS12484013']		2022-04-04T13:06:00.000Z						pulmonary	Homo sapiens	3	human																					1048	1048177500	470636426	PRJNA822663			99.55	1401448	47	lineage3	Pre-XDR-TB	['tbprofiler','tree','input','diff']	tuberculosis: unclassified		Mycobacterium tuberculosis
SAMN33010855	SRR23311019	WGS	UNIVERSITY OF CALIFORNIA, SAN DIEGO	SRX19253516	NextSeq 500	PAIRED	RANDOM	GENOMIC	ILLUMINA	SRS16656261	SRP420557	['SAMN33010855','PRJNA930488','930488','33010855','SRP420557','BP2-2027','SRX19253516','bp0','SRR23311019','SRS16656261','TB-BP2-2027_S132_R1_001.fastq.gz']	2017	2023-02-01T21:08:00.000Z		47.00 N 28.83 E	MDA	Europe	Chisinau	sputum	Homo sapiens	3	human																					267	267067056	116544932	PRJNA930488			99.39	1343425	44	lineage2.2.1	Pre-XDR-TB	['input','tbprofiler','tree','diff']	tuberculosis: unclassified		Mycobacterium tuberculosis
SAMEA114303769	ERR11893527	WGS	AGRIFOOD AND BIOSCIENCES INSTITUTE	ERX11277923	Illumina MiSeq	PAIRED	PCR	GENOMIC	ILLUMINA	ERS16292971	ERP150539	['4c145ca5-9bec-4f13-b565-d365784e5168','PRJEB65421','BTB_GLA_990','37159322','ena-RUN-TAB-25-08-2023-17:17:38:062-7312','ERR11893527','1009581','ena-EXPERIMENT-TAB-25-08-2023-17:17:38:062-7311','ERP150539','ERX11277923','SAMEA114303769','ERS16292971']	2015	2023-09-01T14:26:00.000Z			GBR	Europe			Meles meles	3	European badger																					179	179205615	100218890	PRJEB65421			99.36	680227	35	La1.8.1	Other	['input','diff','tbprofiler','tree']	tuberculosis: animal-adapted	La1	Mycobacterium bovis
SAMEA5570040	ERR3287846	WGS	UNIVERSIDAD PERUANA CAYETANO HEREDIA, PERU	ERX3314355	Illumina HiSeq 4000	PAIRED	RANDOM	GENOMIC	ILLUMINA	ERS3372061	ERP114885	['ERS3372061','ERP114885','sample.11872','542465','SAMEA5570040','experiment.11872','PRJEB32234','run.11872','project.Gates_clinical_isolates_Peru','11622324','ERX3314355','ERR3287846']	2007	2021-11-03T09:42:00.000Z			PER	South America						R	R			R	I	R	R	R				R	R	S	S	S	R	S	R	541	541097700	231654308	PRJEB32234	['CRyPTIC_reuse_table','Walker_2022']		99.78	1689819	57	lineage4	XDR-TB	['CRyPTIC_reuse_table','diff','input','tree','tbprofiler','CRyPTIC_UPCH','Nimmo_2024','Walker_2022']	tuberculosis: human-adapted	L4	Mycobacterium tuberculosis
SAMN13813855	SRR10869278	WGS	UCT	SRX7539031	Illumina HiSeq 2500	PAIRED	RANDOM	GENOMIC	ILLUMINA	SRS5977607	SRP241186	['SRS5977607','SRP241186','SRX7539031','13813855','SAMN13813855','C027_R1_001.fastq.gz','600338','bp0','C027','PRJNA600338','SRR10869278','140']	2019	2020-01-10T13:35:00.000Z		33.9249 S 18.4241 E	ZAF	Africa		sputum	Homo sapiens	3	human																					843	843973428	370753708	PRJNA600338			99.39	1586750	55	lineage2.2.1	Pre-XDR-TB	['tree','Menardo_2021','diff','tbprofiler','input']	tuberculosis: human-adapted	L2	Mycobacterium tuberculosis
SAMEA112188872	ERR10748278	WGS	CTB/NICD	ERX10199884	NextSeq 550	PAIRED	RANDOM	GENOMIC	ILLUMINA	ERS14298761	ERP143048	['ERX10199884','South African MDR-TB 2019-2020','ERP143048','ERS14298761','908050','32028885','run.S205','sample.S205','ERR10748278','SAMEA112188872','experiment.S205','PRJEB58017']		2023-01-15T15:26:00.000Z																														225	225196101	105491122	PRJEB58017			99.6	1032862	35	lineage2.2.1	MDR-TB	['diff','tbprofiler','input','tree']	tuberculosis: unclassified		Mycobacterium tuberculosis
SAMEA9977131	ERR6866433	WGS	IMPERIAL COLLEGE LONDON	ERX6489861	Illumina HiSeq 2000	PAIRED	RANDOM	GENOMIC	ILLUMINA	ERS7655409	ERP123401	['LI2080909_raw_wgs','PRJEB39837','22011931','LI2080909','ERX6489861','SAMEA9977131','ERP123401','ERR6866433','ena-STUDY-IMPERIAL COLLEGE LONDON-12-08-2020-14:44:57:582-2394','ERS7655409','LI2080909_raw_wgs_R1R2','666870']	2009	2021-10-15T13:55:00.000Z			PER	South America	Lima		Homo sapiens	3	human																					369	369487638	164599358	PRJEB39837								['input','standford']	tuberculosis: unclassified		Mycobacterium tuberculosis
SAMN32818942	SRR23174335	WGS	AGRIFOOD AND BIOSCIENCES INSTITUTE	SRX19124951	Illumina HiSeq X	PAIRED	PCR	GENOMIC	ILLUMINA	SRS16524225	SRP418517	['925930','SRS16524225','BTB_TVR_217','32818942','SAMN32818942','SRP418517','TVR217','SRX19124951','BTB_TVR_217_Bad_2015_6.263_NI_1.fastq.gz','PRJNA925930','bp0','SRR23174335']	2015	2023-01-20T19:01:00.000Z			GBR	Europe			Meles meles	1	badger																					507	507784400	176827704	PRJNA925930			99.32	1858237	41	La1.8.1	Other	['tree','input','tbprofiler','diff']	tuberculosis: animal-adapted	La1	Mycobacterium bovis
SAMN02598963	['SRR1180277','SRR1169589','SRR1172321','SRR1180502']	WGS		['SRX479581','SRX471088']	Illumina HiSeq 2000	PAIRED	RANDOM	GENOMIC	ILLUMINA	SRS557873		['SRR1172321','C38J0ACXX140204.4.Illumina_P5-Talic_P7-Kexaz.bam','C38J0ACXX140204.3.Illumina_P5-Talic_P7-Kexaz.bam','C361VACXX140214.5.tagged_110.bam','SRP037960','C361VACXX140214.6.tagged_110.bam','2892351.WR39948.Solexa-220532.C361VACXX140214.P','SRS557873','SRR1180502','PRJNA235852','PRJNA235628','SRX479581','SRR1180277','2598963','SAMN02598963','2892351.WR39947.Pond-321182.C38J0ACXX140204.P','SRR1169589','235628','SRX471088','M1007']	2001				IND	Asia	Tiruvallur	sputum	Homo sapiens	3	human																					1399	1400461758	743998847	PRJNA235628			95.62	7203785	164	lineage1.1.2	Sensitive	['nextstrain_global_tree','input','Menardo_2021','Napier_2020','Menardo_2018','tbprofiler','diff','tree']	tuberculosis: human-adapted	L1.1.2	Mycobacterium tuberculosis
SAMN06579016	SRR5341406	WGS	INSTITUTE OF BIOINFORMATICS	SRX2638099	Illumina HiSeq 2500	PAIRED	RANDOM	GENOMIC	ILLUMINA	SRS2046121	SRP101836	['379070','PRJNA379070','SRP101836','SRX2638099','bp0','SAMN06579016','6579016','JAL_IOB_66','SRR5341406','JAL_IOB_66_R1.fastq.gz','SRS2046121','LIB26118']	2014	2017-03-14T16:52:00.000Z		26.8467 N 80.9462 E	IND	Asia	Uttar Pradesh	sputum	Homo sapiens	3	human																					481	481310990	302665138	PRJNA379070			98.19	1590890	46	lineage3.1.2	HR-TB	['input','diff','tbprofiler','tree','Menardo_2021']	tuberculosis: human-adapted	L3.1.2	Mycobacterium tuberculosis
SAMN31672590	SRR22251262	WGS	INSTITUTE OF CLINICAL PATHOLOGY AND MEDICAL RESEARCH	SRX18227794	NextSeq 500	PAIRED	RANDOM	GENOMIC	ILLUMINA	SRS15724076	SRP407089	['SRR22251262','bp0','899911','31672590','SAMN31672590','PRJNA899911','SRS15724076','SRP407089','17-3391-0008','SRX18227794','17-3391-0008_1.fastq.gz']	2017	2022-11-09T23:52:00.000Z			AUS	Oceania	NSW		Homo sapiens	3	human																					369	369754639	181474050	PRJNA899911			99.16	1589951	43	lineage1.2.2.2	Sensitive	['tbprofiler','input','tree','diff']	tuberculosis: unclassified		Mycobacterium tuberculosis
SAMEA104600397	ERR2307613	WGS	FZB	ERX2358905	Illumina MiSeq	PAIRED		GENOMIC	ILLUMINA	ERS2211679	ERP105903	['ERP105903','ERS2211679','ERR2307613','ena-RUN-FZB-19-02-2018-14:17:48:279-250','827-00','PRJEB24099','ena-STUDY-FZB-22-12-2017-11:22:56:801-326','ena-EXPERIMENT-FZB-19-02-2018-14:17:48:279-250','8821436','ERX2358905','SAMEA104600397','448111']		2022-07-23T17:16:00.000Z																														537	537702678	322186166	PRJEB24099								input	MTBC		Mycobacterium tuberculosis complex sp.
SAMEA14460420	ERR9787101	WGS	INSTITUTE OF TROPICAL MEDICINE	ERX9334377	Illumina HiSeq 2500	PAIRED	RANDOM	GENOMIC	ILLUMINA	ERS12087866	ERP137916	['28830236','0efe4541-10cd-4d79-a29f-96d29eadb5f3','ena-RUN-TAB-27-05-2022-13:53:26:578-12863','ena-EXPERIMENT-TAB-27-05-2022-13:53:26:578-12862','ECF-12-Y351','SAMEA14460420','844815','ERR9787101','ERP137916','ERS12087866','PRJEB53138','ERX9334377']	2012	2022-06-25T18:17:00.000Z			GMB	Africa		sputum	Homo sapiens	3	human																					198	198621018	128357472	PRJEB53138			99.44	809701	41	lineage6.3.1	Sensitive	['input','diff','tbprofiler','WGS_2011-2014_GMB','tree']	tuberculosis: unclassified		Mycobacterium tuberculosis
SAMEA112804187	ERR11044503	WGS	FZB	ERX10491294	NextSeq 500	PAIRED		GENOMIC	ILLUMINA	ERS14811733	ERP010814	['ena-RUN-TAB-21-03-2023-10:23:43:173-79952','19008057','ena-STUDY-FZB-22-06-2015-17:16:39:392-292','PRJEB9680','SAMEA112804187','ERX10491294','ERS14811733','ERR11044503','ERP010814','33856242','287903','ena-EXPERIMENT-TAB-21-03-2023-10:23:43:173-79951']		2023-07-20T20:56:00.000Z																														549	549083824	237601272	PRJEB9680			99.4	1666254	57	lineage4.2.2.2	Pre-XDR-TB	['input','tbprofiler','tree','diff']	tuberculosis: unclassified		Mycobacterium tuberculosis
SAMEA7559902	ERR4827466	WGS	IML GAUTING	ERX4697450	NextSeq 500	PAIRED	RANDOM	GENOMIC	ILLUMINA	ERS5316539	ERP124980	['SAMEA7559902','ERX4697450','22475467','project.Central_Asia','PRJEB41239','ERP124980','ERS5316539','sample.2038','experiment.2038','ERR4827466','run.2038','773307']		2021-11-12T01:05:00.000Z																														137	137580845	55051480	PRJEB41239			99.7	768045	23	lineage4.8	Sensitive	['diff','input','CRyPTIC_Gauting_CentralAsia','tbprofiler']	tuberculosis: unclassified		Mycobacterium tuberculosis
SAMEA12855052	ERR11246033	WGS	SWISS TROPICAL AND PUBLIC HEALTH INSTITUTE	ERX10654237	Illumina NovaSeq 6000	SINGLE	RANDOM	GENOMIC	ILLUMINA	ERS10461940	ERP135175	['ena-RUN-TAB-17-04-2023-19:57:14:823-8164','ERP135175','34308619','SAMEA12855052','PRJEB50582','ERR11246033','8cc6b8bd-130a-4c76-a0b2-3197bafe5cc6','930268','ERS10461940','G46444','ena-EXPERIMENT-TAB-17-04-2023-19:57:14:823-8163','ERX10654237']	2014	2023-07-27T11:30:00.000Z			GEO	Asia		sputum																								383	383342773	134914728	PRJEB50582									tuberculosis: unclassified		Mycobacterium tuberculosis
SAMN08892452	SRR6964660	WGS	SAN RAFFAELE	SRX3906399	Illumina HiSeq 2500	PAIRED	RANDOM	GENOMIC	ILLUMINA	SRS3142491	SRP128089	['8892452','PRJNA428596','428596','130806_140916_100.gatk.bam','130806','SRP128089','130806_WGS','bp0','SAMN08892452','SRX3906399','SRS3142491','SRR6964660']		2018-04-09T04:29:00.000Z			PAK	Asia			Homo sapiens	3	human		S			S		R	S	S				R	R				S			143	143901132	71041778	PRJNA428596	CRyPTIC_WHO2021_PMC7612554							['Walker_2022','input']	tuberculosis: unclassified		Mycobacterium tuberculosis
SAMEA12854456	ERR11245469	WGS	SWISS TROPICAL AND PUBLIC HEALTH INSTITUTE	ERX10653673	Illumina NovaSeq 6000	SINGLE	RANDOM	GENOMIC	ILLUMINA	ERS10461345	ERP135175	['ERP135175','930268','34308024','ena-RUN-TAB-17-04-2023-19:57:14:613-7036','ERR11245469','ERS10461345','SAMEA12854456','8cc6b8bd-130a-4c76-a0b2-3197bafe5cc6','ERX10653673','PRJEB50582','G44174','ena-EXPERIMENT-TAB-17-04-2023-19:57:14:613-7035']	2015	2023-07-27T11:27:00.000Z			GEO	Asia		sputum																								330	330441296	111349843	PRJEB50582									tuberculosis: unclassified		Mycobacterium tuberculosis
SAMEA1117836	ERR2512655	WGS	PHE	ERX2531865	Illumina MiSeq	PAIRED	RANDOM	GENOMIC	ILLUMINA	ERS2397245	ERP107961	['ERX2531865','PRJEB25991','project.First_10k_genomes_study_set_4','ERP107961','10121782','experiment.4240','sample.4240','run.4240','493034','ERS2397245','ERR2512655','SAMEA1117836']		2021-10-23T15:04:00.000Z			GBR	Europe	England									S		S					S	S								237	237238746	149013213	PRJEB25991	Walker_2022		99.55	1227682	40	lineage4.1.2.1	Sensitive	['diff','Walker_2022','CRyPTIC_PHE','tbprofiler','tree','input','Napier_2020']	tuberculosis: human-adapted	L4.1.2.1	Mycobacterium tuberculosis
SAMEA12855061	ERR11246041	WGS	SWISS TROPICAL AND PUBLIC HEALTH INSTITUTE	ERX10654245	Illumina NovaSeq 6000	SINGLE	RANDOM	GENOMIC	ILLUMINA	ERS10461949	ERP135175	['8cc6b8bd-130a-4c76-a0b2-3197bafe5cc6','PRJEB50582','34308628','G43360','ERP135175','ERX10654245','ERS10461949','930268','ena-RUN-TAB-17-04-2023-19:57:14:826-8180','SAMEA12855061','ena-EXPERIMENT-TAB-17-04-2023-19:57:14:826-8179','ERR11246041']	2015	2023-07-27T11:30:00.000Z			GEO	Asia		sputum																								399	399744971	132203910	PRJEB50582									tuberculosis: unclassified		Mycobacterium tuberculosis
SAMEA5974855	ERR3559108	WGS	FUDAN UNIVERSITY	ERX3558859	Illumina HiSeq 2500	PAIRED	RANDOM PCR	GENOMIC	ILLUMINA	ERS3777693	ERP117507	['SC0036','ERX3558859','ERP117507','ena-EXPERIMENT-FUDAN UNIVERSITY-25-09-2019-16:05:21:788-36','ena-STUDY-FUDAN UNIVERSITY-25-09-2019-16:05:44:667-292','SAMEA5974855','ERS3777693','ena-RUN-FUDAN UNIVERSITY-25-09-2019-16:05:21:788-36','PRJEB34582','15230634','ERR3559108','639250']	2018	2020-06-13T18:15:00.000Z			CHN	Asia		sputum	Homo sapiens	3	human																					329	329394739	206693549	PRJEB34582			99.26	1756853	40	lineage2.2.1	Sensitive	['Menardo_2021','tree','input','diff','tbprofiler']	tuberculosis: human-adapted	L2	Mycobacterium tuberculosis
SAMEA13294693	ERR9121411	WGS	UNIVERSITY OF OXFORD, NUFFIELD DEPARTMENT OF MEDIC	ERX8663399	Illumina MiSeq	PAIRED	RANDOM	GENOMIC	ILLUMINA	ERS10897619	ERP136048	['run.1602.1.03ad42aaad51f4d17af68a919c7d70bb','ERX8663399','30300330','862826','ERS10897619','project.SeqTreat_Valencia1','experiment.1602.7e3db2c5','PRJEB51415','ERP136048','sample.1602.b716ac17','SAMEA13294693','ERR9121411']		2024-08-10T18:12:00.000Z			ESP	Europe	Valencia																									1003	1003527659	470318164	PRJEB51415								CRyPTIC_SeqTreat_Valencia	tuberculosis: unclassified		Mycobacterium tuberculosis
SAMEA115740611	ERR13265943	WGS	UNIVERSITY OF OXFORD, NUFFIELD DEPARTMENT OF MEDIC	ERX12636332	Illumina NovaSeq 6000	PAIRED	RANDOM PCR	GENOMIC	ILLUMINA	ERS20250354	ERP161058	['ERP161058','ERS20250354','032b37618e1d','1124794','webin-reads-032b37618e1d','b28b5ff0-515d-42d2-bc0f-19e45ec26bb9','PRJEB76547','SAMEA115740611','41868594','ERX12636332','ERR13265943']	2021	2024-08-08T11:00:00.000Z			VNM	Asia																										907	907548354	299286347	PRJEB76547								CRyPTIC_2024	tuberculosis: unclassified		Mycobacterium tuberculosis
SAMEA10030618	ERR7911755	WGS	FZB	ERX7479152	NextSeq 500	PAIRED		GENOMIC	ILLUMINA	ERS7708825	ERP132622	['794636','SAMEA10030618','ERS7708825','ERX7479152','ena-RUN-FZB-05-01-2022-10:45:57:332-913','FND-68','ERP132622','ena-EXPERIMENT-FZB-05-01-2022-10:45:57:332-913','ERR7911755','24682585','ena-STUDY-FZB-22-10-2021-10:26:06:450-343','PRJEB48275']		2022-07-19T20:37:00.000Z			ZAF	Africa						S				S		S	S	S				S								863	863338543	370237305	PRJEB48275	Finci_2022		99.68	1684054	57	lineage4.7	Sensitive	['tbprofiler','diff','Finci_2022','tree','input']	tuberculosis: human-adapted	L4.7	Mycobacterium tuberculosis
SAMN08906624	SRR7236154	WGS	USDA-NVSL-DBL	SRX4142683	Illumina MiSeq	PAIRED	RANDOM PCR	GENOMIC	ILLUMINA	SRS3356481	SRP149365	['SRX4142683','SRP149365','97-1538_S13_L001_R1_001.fastq.gz','PRJNA449507','97-1538','8906624','SRS3356481','SAMN08906624','449507','SRR7236154']		2018-05-30T23:26:00.000Z			MEX	North America	Queretaro		Bos taurus	3	domestic cattle																					410	410231635	293651825	PRJNA449507			99.42	566366	28	La1.8.1	Other	['tbprofiler','input','tree','diff']	tuberculosis: animal-adapted	La1	Mycobacterium bovis
SAMN40983454	SRR28706589	WGS	NIAID TB PORTALS PROGRAM	SRX24273666	NextSeq 2000	PAIRED	RANDOM	GENOMIC	ILLUMINA	SRS21039632	SRP502062	['SRS21039632','SRP502062','1074793','SAMN40983454','SRX24273666','TBPO-6032_lib62766_nextseq_ny0125_151bp.filtered_2_bwa.1.fastq.gz','SRR28706589','PRJNA1074793','65371','40983454']	2022	2024-04-16T14:22:00.000Z		48.0196 N 66.9237 E	KAZ	Asia		sputum	Homo sapiens	3	human																					628	628591756	210255118	PRJNA1074793			99.45	1521976	52	lineage2.2.1	MDR-TB	['tbprofiler','input','diff','tree']	tuberculosis: unclassified		Mycobacterium tuberculosis
SAMEA2710747	ERR718253	WGS	SC	ERX662175	Illumina HiSeq 2000	PAIRED	RANDOM	GENOMIC	ILLUMINA	ERS531704	ERP006738	['SC_RUN_14448_5#63','SAMEA2710747','3310145','ERP006738','ERS531704','The_interaction_between_the_host_and_pathogen_genetics_in_susceptibility_to_pulmonary_tuberculosis-sc-3274','PRJEB7056','272028','ERX662175','ERR718253','SC_EXP_14448_5#63','8943-sc-2107338']					THA	Asia																										484	484897600	233774183	PRJEB7056			99.07	1956187	42	lineage2.2.1	Sensitive	['tbprofiler','input','diff','Napier_2020','tree','Menardo_2021']	tuberculosis: human-adapted	L2.2.1	Mycobacterium tuberculosis
SAMEA104221072	ERR2099790	WGS	INSTITUTO DE BIOMEDICINA DE VALENCIA	ERX2157095	Illumina MiSeq	PAIRED	size fractionation	GENOMIC	ILLUMINA	ERS1880090	ERP024584	['PRJEB22237','ena-EXPERIMENT-Instituto de Biomedicina de Valencia-21-08-2017-15:36:03:255-16','ERR2099790','10217869','SAMEA104221072','ena-RUN-Instituto de Biomedicina de Valencia-21-08-2017-15:36:03:255-16','529825','ERS1880090','ena-STUDY-Instituto de Biomedicina de Valencia-21-08-2017-15:36:05:639-274','ERP024584','ERX2157095','G842']		2019-04-01T07:08:00.000Z																														513	513802404	296644007	PRJEB22237								['Napier_2020','input']	tuberculosis: human-adapted	L4.1.2.1	Mycobacterium tuberculosis
SAMN19657463	SRR14781898	WGS	SIMON FRASER UNIVERSITY	SRX11115371	NextSeq 500	PAIRED	RANDOM	GENOMIC	ILLUMINA	SRS9179359	SRP323639	['bp0','TB-111-16595-18-138_S100_R1_001.fastq.gz','736718','SAMN19657463','SRS9179359','TB-111-16595-18-138_S100','PRJNA736718','SRP323639','SRX11115371','19657463','SRR14781898']	2018	2021-06-11T23:52:00.000Z		47.03278 N 28.89972 E	MDA	Europe			Homo sapiens	3	human																					250	250581942	84413916	PRJNA736718			99.54	1568529	53	lineage2.2.1	Sensitive	['tree','input','diff','tbprofiler']	tuberculosis: unclassified		Mycobacterium tuberculosis
SAMN41417891	SRR29052862	WGS	FIND, THE FOUNDATION FOR INNOVATIVE NEW DIAGNOSTICS	SRX24577512	Illumina HiSeq 2000	PAIRED	RANDOM	GENOMIC	ILLUMINA	SRS21317498	SRP507535	['6B1800_424B0298499A','SRS21317498','6B1800_424B0298499A_IDR1600048388','SAMN41417891','SRR29052862','PRJNA1109295','IDR1600048388_R1.fastq.gz','41417891','SRP507535','SRX24577512','1109295']	2016	2024-05-18T00:17:00.000Z			USA	North America			Homo sapiens	3	human																					691	691530803	459870716	PRJNA1109295								WHO_mutations_2023	tuberculosis: unclassified		Mycobacterium tuberculosis
SAMN09425777	SRR7517755	WGS	SWISS TROPICAL AND PUBLIC HEALTH INSTITUTE	SRX4387765	Illumina HiSeq 2500	PAIRED	RANDOM	GENOMIC	ILLUMINA	SRS3544241	SRP153329	['SRS3544241','BSSE_QGF_52212','454477','SRP153329','9425777','SAMN09425777','SRX4387765','G07232','SRR7517755','BSSE_QGF_52212_C9J4AANXX_2_G07232_CGTACTAG_CGTCTAAT_S11_L002_R2_001_MM_1.fastq.gz','PRJNA454477']		2018-07-13T08:20:00.000Z			CHE	Europe		sputum	Homo sapiens	3	human																					91	91658914	40598400	PRJNA454477			97.78	578938	13	lineage1.2.1.2.1	RR-TB	['Menardo_2021','tbprofiler','input']	tuberculosis: human-adapted	L1.2.1	Mycobacterium tuberculosis
SAMN38644490	SRR27048583	WGS	FIOCRUZ	SRX22738138	NextSeq 500	PAIRED		GENOMIC	ILLUMINA	SRS19726652	SRP475706	['SRS19726652','KAN-57','PRJNA1048499','961072','38644490','SAMN38644490','1048499','bp0','SRX22738138','KAN-57_lib26036_nextseq_n0238_151bp_R1.fastq.gz','SRR27048583','SRP475706']	1993	2023-12-04T17:01:00.000Z			ITA	Europe			Homo sapiens	3	human																					726	726492956	314535606	PRJNA1048499									NTM: unclassified		Mycobacterium kansasi
SAMEA112806745	ERR11083117	WGS	FZB	ERX10530486	NextSeq 500	PAIRED		GENOMIC	ILLUMINA	ERS14814291	ERP010814	['ena-EXPERIMENT-TAB-22-03-2023-09:49:53:051-114501','ERP010814','SAMEA112806745','9827-13','33894840','ERX10530486','ERS14814291','ena-RUN-TAB-22-03-2023-09:49:53:051-114502','ena-STUDY-FZB-22-06-2015-17:16:39:392-292','ERR11083117','PRJEB9680','287903']		2023-07-21T05:53:00.000Z																														1062	1062442853	484643348	PRJEB9680			99.51	1553664	53	lineage3.1	Sensitive	['tree','input','diff','tbprofiler']	tuberculosis: unclassified		Mycobacterium tuberculosis
SAMEA12029258	ERR7821085	WGS	IBV_CSIC	ERX7388050	Illumina MiSeq	PAIRED	RANDOM	GENOMIC	ILLUMINA	ERS9676234	ERP134194	['MZ105','25829925','PRJEB49677','ERP134194','ERX7388050','WGS_MTBC_TOSSE2','ERS9676234','SAMEA12029258','805472','ERR7821085']		2022-07-27T21:55:00.000Z																														668	668309669	308699449	PRJEB49677			99.36	1875195	54	lineage4.3.2.1	Sensitive	['input','tree','tbprofiler','diff']	tuberculosis: unclassified		Mycobacterium tuberculosis
SAMEA112801039	ERR11067180	WGS	FZB	ERX10514110	NextSeq 2000	PAIRED		GENOMIC	ILLUMINA	ERS14808585	ERP010814	['ena-STUDY-FZB-22-06-2015-17:16:39:392-292','ERR11067180','ena-EXPERIMENT-TAB-21-03-2023-12:28:22:141-124841','33853095','PRJEB9680','SAMEA112801039','ERS14808585','ERP010814','ERX10514110','21006744','ena-RUN-TAB-21-03-2023-12:28:22:141-124842','287903']		2023-07-20T23:23:00.000Z																														618	618717537	212986319	PRJEB9680			99.46	1757910	58	lineage4.1.2.1	Sensitive	['input','tbprofiler','diff','tree']	tuberculosis: unclassified		Mycobacterium tuberculosis
SAMEA4846747	ERR3468708	WGS	WELLCOME SANGER INSTITUTE	ERX3490371	Illumina HiSeq X Ten	PAIRED	RANDOM	GENOMIC	ILLUMINA	ERS2666602	ERP021867	['PRJEB19799','SAMEA4846747','ERP021867','480613','12515305','SC_EXP_26415_2#290','Exploring_the_richness_of_Mycobacterium_bovis_strain_diversity-sc-4667','51993d68-7498-11e8-bf99-3c4a9275d6c8','SC_RUN_26415_2#290','ERS2666602','ERX3490371','ERR3468708']		2019-08-07T16:17:00.000Z			GBR	Europe																										585	585789702	258190339	PRJEB19799								['bovis_GBR','input']	tuberculosis: animal-adapted	La1	Mycobacterium bovis
SAMN42034301	SRR29539128	WGS	NIAID TB PORTALS PROGRAM	SRX25046334	NextSeq 2000	PAIRED	RANDOM	GENOMIC	ILLUMINA	SRS21743482	SRP515897	['SRP515897','42034301','SAMN42034301','TBPO-4591_lib56536_nextseq_ny0089_151bp.filtered_2_bwa.1.fastq.gz','SRS21743482','SRR29539128','33729','1074785','SRX25046334','PRJNA1074785']	2021	2024-06-25T13:32:00.000Z		48.3794 N 31.1656 E	UKR	Europe		sputum	Homo sapiens	3	human																					671	671010970	227957348	PRJNA1074785									tuberculosis: unclassified		Mycobacterium tuberculosis
SAMEA115744941	ERR13276223	WGS	UNIVERSITY OF OXFORD, NUFFIELD DEPARTMENT OF MEDIC	ERX12646649	NextSeq 500	PAIRED	RANDOM PCR	GENOMIC	ILLUMINA	ERS20254825	ERP161058	['ERS20254825','ERR13276223','ERP161058','87828afc5fc6','b28b5ff0-515d-42d2-bc0f-19e45ec26bb9','webin-reads-87828afc5fc6','ERX12646649','PRJEB76547','41870730','1124794','SAMEA115744941']	2020	2024-08-08T10:30:00.000Z			DEU	Europe																										1424	1424215874	635304494	PRJEB76547								CRyPTIC_2024	tuberculosis: unclassified		Mycobacterium tuberculosis
SAMN26722357	SRR18337418	WGS	INSTITUTO ARAGONES DE CIENCIAS DE LA SALUD	SRX14473581	Illumina MiniSeq	PAIRED	PCR	GENOMIC	ILLUMINA	SRS12274820	SRP364290	['816739','bp0','SRR18337418','26722357','21ID00690_S1_R1_001.fastq.gz','SRP364290','SRX14473581','21ID00690_HCU 3738','21ID00690','PRJNA816739','SRS12274820','SAMN26722357']	2022	2022-03-18T15:30:00.000Z		41.65204342 N 0.90027905 W	ESP	Europe	Zaragoza	sputum	Homo sapiens	3	human																					245	245626152	78585848	PRJNA816739			99.59	1739008	54	lineage4.8	Sensitive	['diff','tbprofiler','tree','input']	tuberculosis: unclassified		Mycobacterium tuberculosis
SAMEA112801948	ERR11068146	WGS	FZB	ERX10515076	NextSeq 2000	PAIRED		GENOMIC	ILLUMINA	ERS14809494	ERP010814	['ena-EXPERIMENT-TAB-21-03-2023-12:28:22:624-126773','ERS14809494','ena-RUN-TAB-21-03-2023-12:28:22:624-126774','PRJEB9680','ERX10515076','ERP010814','ERR11068146','33854004','22003144','287903','SAMEA112801948','ena-STUDY-FZB-22-06-2015-17:16:39:392-292']		2023-07-21T02:03:00.000Z																														400	400062473	136387934	PRJEB9680			99.5	1729444	56	lineage4.7	Sensitive	['tbprofiler','input','tree','diff']	tuberculosis: unclassified		Mycobacterium tuberculosis
SAMEA13300280	ERR9125523	WGS	UNIVERSITY OF OXFORD, NUFFIELD DEPARTMENT OF MEDIC	ERX8668784	Illumina MiSeq	PAIRED	RANDOM	GENOMIC	ILLUMINA	ERS10903097	ERP136068	['project.SeqTreat_PHO1','SAMEA13300280','experiment.926.ae8f7a34','ERR9125523','ERS10903097','30301348','ERX8668784','ERP136068','sample.926.2e4bfdb7','862828','PRJEB51436','run.926.1.2d1282481ad59917333ee546a15d613d']		2024-07-26T10:06:00.000Z			CAN	North America	Ontario																									349	349511365	215702662	PRJEB51436								CRyPTIC_PublicHealthOntario	tuberculosis: unclassified		Mycobacterium tuberculosis
SAMN27519895	SRR18714834	WGS	NIH / NIAID	SRX14815259	NextSeq 500	PAIRED	RANDOM	GENOMIC	ILLUMINA	SRS12571796	SRP369525	['SRS12571796','UKR-331_lib40767_nextseq_n0314_151bp.filtered_2nd.1.fastq.gz','bp0','825524','19776','PRJNA825524','SRR18714834','SRP369525','27519895','SAMN27519895','SRX14815259']	2020	2022-04-11T14:29:00.000Z		50.2547 N 28.6587 E	UKR	Europe	Zhytomyr	sputum	Homo sapiens	3	human																					599	599998412	269381899	PRJNA825524			99.54	1476892	49	lineage2.2.1	Pre-XDR-TB	['tbprofiler','tree','input','TB_Portals','diff']	tuberculosis: unclassified		Mycobacterium tuberculosis
SAMEA115577937	ERR13093885	WGS	ST JAMES'S HOPSITAL	ERX12465583	Illumina MiSeq	PAIRED	PCR	GENOMIC	ILLUMINA	ERS19586297	ERP145095	['ERR13093885','ERX12465583','PRJEB60052','1053993','ena-RUN-TAB-13-05-2024-16:47:57:077-141913','20IE185','3eabcf50-8780-452a-beaf-df6fa4e73fe5','ERP145095','ena-EXPERIMENT-TAB-13-05-2024-16:47:57:076-141912','ERS19586297','42664707','SAMEA115577937']	2020	2024-07-27T12:30:00.000Z			IRL	Europe			Homo sapiens	3	human																					562	562622390	306885083	PRJEB60052									tuberculosis: unclassified		Mycobacterium tuberculosis
SAMEA6797837	['ERR4423550','ERR4423549']	WGS		['ERX4364107','ERX4364108']	Illumina HiSeq 2500	PAIRED		GENOMIC	ILLUMINA	ERS4525501		['PRJEB37945','ERS4525501','ena-EXPERIMENT-Swiss Tropical and Public Health Institute-07-08-2020-15:52:46:921-78','ERP121304','ERR4423549','ena-RUN-Swiss Tropical and Public Health Institute-07-08-2020-15:52:46:921-77','G19905','SAMEA6797837','ERX4364108','ena-EXPERIMENT-Swiss Tropical and Public Health Institute-07-08-2020-15:52:46:921-77','ERR4423550','ERX4364107','641061','ena-STUDY-Swiss Tropical and Public Health Institute-22-04-2020-16:47:21:746-61','ena-RUN-Swiss Tropical and Public Health Institute-07-08-2020-15:52:46:921-78','15764964']					ZAF	Africa																										596	596963534	291380515	PRJEB37945			99.53	2810058	53	lineage2.2.1	MDR-TB	['tree','tbprofiler','input','diff']	tuberculosis: unclassified		Mycobacterium tuberculosis
SAMEA7560629	ERR4828192	WGS	OUCRU-HCMC	ERX4698176	NextSeq 500	PAIRED	RANDOM	GENOMIC	ILLUMINA	ERS5317265	ERP124982	['experiment.11961','PRJEB41241','773308','ERS5317265','22476199','SAMEA7560629','project.Vietnam','ERX4698176','ERR4828192','sample.11961','ERP124982','run.11961']		2021-11-12T01:33:00.000Z			VNM	Asia	Ho Chi Minh City					S				S	S	S	S	S				S		S	S	S	S	S	S	343	343368262	147187893	PRJEB41241	['CRyPTIC_reuse_table','Walker_2022']							['input','CRyPTIC_reuse_table','CRyPTIC_OUCRU','Walker_2022']	tuberculosis: unclassified		Mycobacterium tuberculosis
SAMEA115746944	ERR13285792	WGS	UNIVERSITY OF OXFORD, NUFFIELD DEPARTMENT OF MEDIC	ERX12656218	NextSeq 500	PAIRED	RANDOM PCR	GENOMIC	ILLUMINA	ERS20256828	ERP161058	['ERS20256828','PRJEB76547','2e4bb0817a1a','ERP161058','SAMEA115746944','b28b5ff0-515d-42d2-bc0f-19e45ec26bb9','41890471','ERX12656218','webin-reads-2e4bb0817a1a','ERR13285792','1124794']	2020	2024-08-11T01:57:00.000Z			DEU	Europe																										667	667716516	303102737	PRJEB76547								CRyPTIC_2024	tuberculosis: unclassified		Mycobacterium tuberculosis
SAMEA4706519	ERR3439254	WGS	WELLCOME SANGER INSTITUTE	ERX3461274	Illumina HiSeq X Ten	PAIRED	RANDOM	GENOMIC	ILLUMINA	ERS2526681	ERP021867	['480613','SC_RUN_26268_2#33','ERR3439254','7dfc6e70-5454-11e8-bf7f-3c4a9275d6c8','ERS2526681','SAMEA4706519','PRJEB19799','ERX3461274','Exploring_the_richness_of_Mycobacterium_bovis_strain_diversity-sc-4667','12303893','SC_EXP_26268_2#33','ERP021867']		2019-07-18T09:26:00.000Z			GBR	Europe																										220	220743880	52590173	PRJEB19799			99.38	1191184	38	La1.8.1	Other	['input','tree','diff','tbprofiler','bovis_GBR']	tuberculosis: animal-adapted	La1	Mycobacterium bovis
SAMN31672655	SRR22251827	WGS	INSTITUTE OF CLINICAL PATHOLOGY AND MEDICAL RESEARCH	SRX18228502	NextSeq 500	PAIRED	RANDOM	GENOMIC	ILLUMINA	SRS15724784	SRP407089	['17-3391-0099_1.fastq.gz','bp0','17-3391-0099','SRS15724784','SRX18228502','SAMN31672655','899911','PRJNA899911','SRR22251827','SRP407089','31672655']	2017	2022-11-10T00:01:00.000Z			AUS	Oceania	NSW		Homo sapiens	3	human																					439	439369367	209107942	PRJNA899911			99.48	1727503	55	lineage4.1.2.1	Sensitive	['diff','input','tbprofiler']	tuberculosis: unclassified		Mycobacterium tuberculosis
SAMEA12854840	ERR11245833	WGS	SWISS TROPICAL AND PUBLIC HEALTH INSTITUTE	ERX10654037	Illumina NovaSeq 6000	SINGLE	RANDOM	GENOMIC	ILLUMINA	ERS10461728	ERP135175	['ERX10654037','ena-RUN-TAB-17-04-2023-19:57:14:754-7764','ena-EXPERIMENT-TAB-17-04-2023-19:57:14:753-7763','930268','8cc6b8bd-130a-4c76-a0b2-3197bafe5cc6','ERP135175','34308407','ERR11245833','SAMEA12854840','PRJEB50582','ERS10461728','G43420']	2015	2023-07-27T11:29:00.000Z			GEO	Asia		sputum																								378	378409327	127334344	PRJEB50582									tuberculosis: unclassified		Mycobacterium tuberculosis
SAMN05576122	SRR4037947	WGS	HARVARD MEDICAL SCHOOL	SRX2029069	Illumina HiSeq 2000	PAIRED	RANDOM	GENOMIC	ILLUMINA	SRS1623403	SRP082185	['SRR4037947','747-L2C3_2.fastq.gz','323744','P25-Lung2-C3','PRJNA323744','SRX2029069','SAMN05576122','SRS1623403','SRP082185','5576122']	2013-07	2016-08-19T09:22:00.000Z		29.6483 S 30.3318 E	ZAF	Africa	Kwazulu-Natal	lung	Homo sapiens	3	human																					362	362670194	255482020	PRJNA323744								['Napier_2020','intrapatient_ZAF','denylist','input']	tuberculosis: human-adapted	L2.2.1	Mycobacterium tuberculosis
SAMEA5163666	ERR4025138	WGS	WELLCOME SANGER INSTITUTE	ERX4026526	HiSeq X Ten	PAIRED	RANDOM	GENOMIC	ILLUMINA	ERS2971389	ERP112727	['14627731','ERR4025138','11d25622-6414-11e8-bf99-3c4a9275d6c8','626130','PRJEB30294','ERP112727','ERX4026526','SC_EXP_28889_2#330','ERS2971389','SAMEA5163666','SC_RUN_28889_2#330','The_Genomics_of_Multidrug_Resistant_Tuberculosis_Transmission__NIHR_funded_-sc-5364']		2020-04-19T04:05:00.000Z																														398	398067408	88910035	PRJEB30294			99.53	1580891	54	lineage4.1.1	Other	['tbprofiler','diff','tree','input']	tuberculosis: unclassified		Mycobacterium tuberculosis
SAMN28857066	SRR19543419	WGS	SHANGHI CDC	SRX15595507	Illumina HiSeq 2500	PAIRED	RANDOM PCR	GENOMIC	ILLUMINA	SRS13296539	SRP378508	['28857066','18-2079_0','18-2079_0.1.fq.gz','SRS13296539','SRR19543419','845115','PRJNA845115','SAMN28857066','SRX15595507','SRP378508','bp0']	2018	2022-06-06T13:55:00.000Z			CHN	Asia	Shanghai	sputum	Homo sapiens	3	human																					1702	1702404528	683704898	PRJNA845115									NTM: unclassified		Mycobacterium kansasi
SAMN10715986	SRR8420474	WGS	UNIVERSITY OF TASMANIA	SRX5229536	Illumina MiSeq	PAIRED	RANDOM	GENOMIC	ILLUMINA	SRS4233249	SRP176674	['513885','10715986','R22_S1_L001_R1_001.fastq.gz','NZR22','PRJNA513885','SRS4233249','SAMN10715986','SRR8420474','bp0','SRP176674','SRX5229536','MTBNZR22']	2010	2019-01-08T18:48:00.000Z		36.859733 S 174.768254 E	NZL	Oceania			Homo sapiens	3	human																					330	330002674	219954843	PRJNA513885			99.45	1467791	48	lineage4.4.1.1	Sensitive	['input','tree','Menardo_2021','tbprofiler','diff']	tuberculosis: human-adapted	L4	Mycobacterium tuberculosis	Rangipo
SAMEA112799801	ERR11049671	WGS	FZB	ERX10496461	NextSeq 500	PAIRED		GENOMIC	ILLUMINA	ERS14807347	ERP010814	['ERX10496461','ERS14807347','20006144','PRJEB9680','287903','ena-EXPERIMENT-TAB-21-03-2023-10:57:59:611-105601','ena-RUN-TAB-21-03-2023-10:57:59:611-105602','33851857','SAMEA112799801','ena-STUDY-FZB-22-06-2015-17:16:39:392-292','ERR11049671','ERP010814']		2023-07-20T21:57:00.000Z																														604	604118145	280544939	PRJEB9680			99.61	1588945	54	lineage4.8	Sensitive	['input','diff','tree','tbprofiler']	tuberculosis: unclassified		Mycobacterium tuberculosis
SAMEA787735	ERR040125	WGS	SC	ERX017262	Illumina HiSeq 2000	PAIRED	RANDOM	GENOMIC	ILLUMINA	ERS023448	ERP000520	['699416','PRJEB2424','ERX017262','Evolution_of_drug_resistance_in_Mycobacterium_tuberculosis-sc-2011-02-15','SAMEA787735','11349-sc-2011-02-15-1079073','ERR040125','SC_RUN_6280_7#3','SC_EXP_6280_7#3','ERS023448','ERP000520','204196']	2004	2014-09-02T02:28:00.000Z			UGA	Africa	Kampala	sputum	Homo sapiens	3	human					R		R			S		R	R	S							2023	2023758450	1273049156	PRJEB2424	Coll_2018		99.63	1109818	19	lineage4.6.1.2	MDR-TB	['Nimmo_2024','input','tbprofiler','diff','tree','Coll_2018','Napier_2020']	tuberculosis: human-adapted	L4.6.1.2	Mycobacterium tuberculosis
SAMN27033323	SRR18548989	WGS	CHILDRENS HOSPITAL OF CHONGQING MEDICAL UNIVERSITY	SRX14678769	Illumina NovaSeq 6000	PAIRED	RANDOM	GENOMIC	ILLUMINA	SRS12442898	SRP349160	['SRP349160','C75','785273','UM200102T-UM200102T0029_L3.tbprofiler','UM200102T-UM200102T0029_L3_1.fq.gz','PRJNA785273','SRR18548989','SRS12442898','SRX14678769','27033323','bp0','SAMN27033323']	2017	2022-03-30T21:14:00.000Z			CHN	Asia	Chongqing City		Homo sapiens	3	human																					1340	1340766300	428497851	PRJNA785273			99.57	1876042	63	lineage2.2.1	Pre-XDR-TB	['tbprofiler','diff','input','tree']	tuberculosis: unclassified		Mycobacterium tuberculosis
SAMN18451325	SRR14066538	WGS	KHON KAEN UNIVERSITY	SRX10441039	Illumina HiSeq 2500	PAIRED	PCR	GENOMIC	ILLUMINA	SRS8581117	SRP312048	['PRJNA716753','SRX10441039','716753','SRR14066538','18451325','SAMN18451325','S83411_1.fq.gz','SRS8581117','SRP312048','S83411']	2013	2021-03-25T02:41:00.000Z	NTM infection	13.758427 N 100.485161 E	THA	Asia	Khon Kaen	sputum	Homo sapiens	3	human																					1816	1816544700	800813759	PRJNA716753									unclassified mycobacteria		Mycobacterium sp.
SAMEA7551909	ERR4818545	WGS	PUBLIC HEALTH ENGLAND	ERX4688387	Illumina MiSeq	PAIRED	RANDOM	GENOMIC	ILLUMINA	ERS5308557	ERP124941	['run.21365','22471302','ERP124941','ERS5308557','project.PHE-TB','SAMEA7551909','773303','experiment.21365','ERX4688387','ERR4818545','sample.21365','PRJEB41201']		2021-11-10T20:10:00.000Z			GBR	Europe										S		S					S	S								329	329490962	196617340	PRJEB41201	Walker_2022		98.47	1899079	63	lineage4.1.2	Sensitive	['Walker_2022','diff','input','tbprofiler','CRyPTIC_PHE','tree']	tuberculosis: unclassified		Mycobacterium tuberculosis
SAMN41416826	SRR29051376	WGS	FIND, THE FOUNDATION FOR INNOVATIVE NEW DIAGNOSTICS	SRX24576351	Illumina HiSeq 2000	PAIRED	RANDOM	GENOMIC	ILLUMINA	SRS21316441	SRP507535	['SRP507535','SAMN41416826','TB-IS-1051-111359R_S91_R1_001.fastq.gz','SRX24576351','SRR29051376','SRS21316441','41416826','456AC9_0E11153FB1C0_111359','PRJNA1109295','456AC9_0E11153FB1C0','1109295']		2024-05-16T10:01:00.000Z							Homo sapiens	3	human																					380	380440574	172584800	PRJNA1109295								WHO_mutations_2023	tuberculosis: unclassified		Mycobacterium tuberculosis
SAMN38211406	SRR26795175	WGS	HMS	SRX22492667	Illumina HiSeq 4000	SINGLE	cDNA	GENOMIC	ILLUMINA	SRS19505782	SRP471323	['SAMN38211406','Peru8210_R1.fastq.gz','SRR26795175','Peru8210','bp0','8210','1039243','SRP471323','PRJNA1039243','SRS19505782','38211406','SRX22492667']	2012	2023-11-11T23:12:00.000Z			PER	South America		sputum	Homo sapiens	3	human																					264	264273300	132333920	PRJNA1039243								standford	tuberculosis: unclassified		Mycobacterium tuberculosis
SAMN37848392	SRR26400098	WGS	UNIVERSITY OF MELBOURNE/ THE PETER DOHERTY INSTITUTE FOR INFECTION AND IMMUNITY	SRX22105633	Illumina HiSeq 4000	PAIRED	RANDOM	GENOMIC	ILLUMINA	SRS19170713	SRP466602	['Sample_473_1.fastq.gz','bp0','SRR26400098','37848392','Sample_473','SRX22105633','SRP466602','SAMN37848392','SRS19170713','PRJNA1028637','1028637']		2023-10-16T19:06:00.000Z		10.8231 N 106.6297 E	VNM	Asia	Ho Chi Minh City	sputum	Homo sapiens	3	human																					489	489162300	208622743	PRJNA1028637			99.57	1638746	52	lineage2.2.1.1	Other	['diff','tree','input','tbprofiler']	tuberculosis: unclassified		Mycobacterium tuberculosis
SAMEA114089643	ERR11775813	WGS	UCL CENTRE FOR CLINICAL MICROBIOLOGY	ERX11174477	NextSeq 550	PAIRED	RANDOM	GENOMIC	ILLUMINA	ERS16073486	ERP149436	['41283025','1109088','ERP149436','ERR11775813','ERS16073486','4da99455-d94f-43bb-96cc-eb7e1d7e89c2','ERX11174477','TBA_413','SAMEA114089643','webin-reads-TBA_413','PRJEB64299']	2018	2024-07-26T02:41:00.000Z		UCL CCM	TZA	Africa			Homo sapiens	3	human																					1298	1298617516	503133473	PRJEB64299									tuberculosis: unclassified		Mycobacterium tuberculosis
SAMEA115746017	ERR13284785	WGS	UNIVERSITY OF OXFORD, NUFFIELD DEPARTMENT OF MEDIC	ERX12655211	Illumina HiSeq 2500	PAIRED	RANDOM PCR	GENOMIC	ILLUMINA	ERS20255901	ERP161058	['webin-reads-44dd1fa1d61f','ERX12655211','ERP161058','b28b5ff0-515d-42d2-bc0f-19e45ec26bb9','1124794','44dd1fa1d61f','41889575','ERR13284785','ERS20255901','SAMEA115746017','PRJEB76547']	2020	2024-08-10T11:56:00.000Z			DEU	Europe																										622	622006500	363320286	PRJEB76547								CRyPTIC_2024	tuberculosis: unclassified		Mycobacterium tuberculosis
SAMEA6359596	ERR5087926	WGS	WELLCOME SANGER INSTITUTE	ERX4894047	HiSeq X Ten	PAIRED	RANDOM	GENOMIC	ILLUMINA	ERS4125846	ERP021867	['480613','ERS4125846','SAMEA6359596','SC_RUN_33224_4#232','ERP021867','ERR5087926','17353355','ERX4894047','PRJEB19799','ab0f5db2-1692-11ea-8643-fa163e2f1184','Exploring_the_richness_of_Mycobacterium_bovis_strain_diversity-sc-4667','SC_EXP_33224_4#232']		2021-02-02T02:27:00.000Z			GBR	Europe																										441	441785532	89880412	PRJEB19799			99.2	1737870	59	La1.8.1	Other	['diff','bovis_GBR','tbprofiler','tree','input']	tuberculosis: animal-adapted	La1	Mycobacterium bovis
SAMEA115113034	ERR12507239	WGS	LATVIAN BIOMEDICAL RESEARCH AND STUDY CENTRE	ERX11883287	Ion Torrent Proton	SINGLE	RANDOM	GENOMIC	ION_TORRENT	ERS17751161	ERP156728	['ERS17751161','39589939','ERP156728','ERX11883287','LVM1832','f71477a9-1a02-48ce-853a-113c2d505b5b','SAMEA115113034','PRJEB71941','webin-reads-LVM1832','1069522','ERR12507239']	2012	2024-01-27T00:16:00.000Z			LVA	Europe																										626	626597488	470688550	PRJEB71941									tuberculosis: unclassified		Mycobacterium tuberculosis
SAMEA7554095	ERR4820728	WGS	PUBLIC HEALTH ENGLAND	ERX4690570	Illumina MiSeq	PAIRED	RANDOM	GENOMIC	ILLUMINA	ERS5310740	ERP124941	['project.PHE-TB','experiment.23549','773303','run.23549','ERP124941','ERR4820728','SAMEA7554095','sample.23549','PRJEB41201','ERX4690570','ERS5310740','22473490']		2021-11-11T01:50:00.000Z			GBR	Europe										S		S					S	S								334	334574751	212911935	PRJEB41201	Walker_2022		98.75	1809482	55	lineage3.1.1	Sensitive	['CRyPTIC_PHE','tbprofiler','input','diff','Walker_2022','tree']	tuberculosis: unclassified		Mycobacterium tuberculosis
SAMEA7078386	ERR4363286	WGS	COMENIUS UNIVERSITY IN BRATISLAVA (DEPARTMENT OF B	ERX4307425	HiSeq X Ten	PAIRED	RANDOM	GENOMIC	ILLUMINA	ERS4838986	ERP123011	['ERX4307425','Parental (wild-type) strain','PRJEB39489','ena-RUN-Comenius University in Bratislava (Department of Biochemistry)-21-07-2020-20:19:48:720-1','ena-EXPERIMENT-Comenius University in Bratislava (Department of Biochemistry)-21-07-2020-20:19:48:720-1','16950169','ena-STUDY-Comenius University in Bratislava (Department of Biochemistry)-21-07-2020-16:06:49:517-1603','ERR4363286','ERP123011','ERS4838986','SAMEA7078386','683401']		2021-01-03T03:57:00.000Z																														26711	26711882182	11993916849	PRJEB39489								input	tuberculosis: animal-adapted	La1	Mycobacterium bovis	BCG
SAMEA2040659	ERR323068	WGS	SC	ERX296213	Illumina HiSeq 2000	PAIRED	RANDOM	GENOMIC	ILLUMINA	ERS198130	ERP001072	['ERP001072','SC_RUN_9891_1#36','ERR323068','Karonga_Prevention_Study__KPS____whole_genome_sequ','Karonga_Prevention_Study__KPS____whole_genome_sequencing_in_a_whole_population-sc-2011-12-13T10:33:26Z-2066','PRJEB2794','2313329','SC_EXP_9891_1#36','SAMEA2040659','ERX296213','ERS198130','60547-sc-2012-12-11T14:36:45Z-1523775','204548']		2013-08-14T10:19:00.000Z			MWI	Africa	Karonga																									589	589418400	452449119	PRJEB2794								['input','Karonga_Prevention_Study']	tuberculosis: unclassified		Mycobacterium tuberculosis
SAMEA112805223	ERR11081415	WGS	FZB	ERX10528783	NextSeq 500	PAIRED		GENOMIC	ILLUMINA	ERS14812769	ERP010814	['ERS14812769','ERR11081415','287903','4945-16','ERX10528783','PRJEB9680','33893320','ena-STUDY-FZB-22-06-2015-17:16:39:392-292','ERP010814','SAMEA112805223','ena-EXPERIMENT-TAB-22-03-2023-09:21:25:405-112926','ena-RUN-TAB-22-03-2023-09:21:25:405-112927']		2023-07-21T04:07:00.000Z																														855	855819111	356424465	PRJEB9680			99.47	1788839	60	lineage3	Sensitive	['tree','tbprofiler','input','diff']	tuberculosis: unclassified		Mycobacterium tuberculosis
SAMN07659496	SRR6046699	WGS	MODMEDMICOXFORD	SRX3193717	Illumina MiSeq	PAIRED	RANDOM	GENOMIC	ILLUMINA	SRS2520492	SRP117784	['SRX3193717','401515','SAMN07659496','SRR6046699','7659496','SRS2520492','MMMOSAM:711f3519-7ae2-4d5a-ae25-a773cf159a21','PRJNA401515','SRP117784','MMMOSRA:711f3519-7ae2-4d5a-ae25-a773cf159a21']	2016	2017-10-27T18:40:00.000Z			GBR	Europe	Oxford		Homo sapiens	3	human																					161	161643326	101052449	PRJNA401515									NTM: avium complex		Mycobacterium avium
SAMN09284117	SRR7240347	WGS	USDA-NVSL-DBL	SRX4145847	Illumina MiSeq	PAIRED	RANDOM PCR	GENOMIC	ILLUMINA	SRS3359466	SRP053287	['SRS3359466','SRP053287','9284117','PRJNA251692','251692','02-4605_S17_L001_R1_001.fastq.gz','02-4605','SAMN09284117','SRX4145847','SRR7240347']		2018-05-31T08:42:00.000Z						As reported: Fed	Bos taurus	2	domestic cattle																					389	389237426	243153265	PRJNA251692								input	tuberculosis: animal-adapted	La1	Mycobacterium bovis
SAMEA112800938	ERR11050944	WGS	FZB	ERX10497735	NextSeq 2000	PAIRED		GENOMIC	ILLUMINA	ERS14808484	ERP010814	['ena-EXPERIMENT-TAB-21-03-2023-10:58:00:133-108147','ERR11050944','PRJEB9680','ERS14808484','ena-STUDY-FZB-22-06-2015-17:16:39:392-292','ERX10497735','ena-RUN-TAB-21-03-2023-10:58:00:133-108148','287903','ERP010814','21006046','SAMEA112800938','33852994']		2023-07-20T23:22:00.000Z																														572	572304995	196546004	PRJEB9680			99.47	1738073	56	lineage4.8	Other	['diff','tree','input','tbprofiler']	tuberculosis: unclassified		Mycobacterium tuberculosis
SAMEA14460176	ERR9786358	WGS	INSTITUTE OF TROPICAL MEDICINE	ERX9333634	Illumina HiSeq 2500	PAIRED	RANDOM	GENOMIC	ILLUMINA	ERS12087123	ERP137916	['0efe4541-10cd-4d79-a29f-96d29eadb5f3','ECF-12-Y335','ena-RUN-TAB-27-05-2022-13:53:26:342-11377','28829992','ERX9333634','ERP137916','844815','ERR9786358','ERS12087123','SAMEA14460176','PRJEB53138','ena-EXPERIMENT-TAB-27-05-2022-13:53:26:342-11376']	2012	2022-06-25T18:13:00.000Z			GMB	Africa		sputum	Homo sapiens	3	human																					525	525914035	330389828	PRJEB53138			99.65	1793494	90	lineage4.6.2.2	Sensitive	['WGS_2011-2014_GMB','diff','tbprofiler','input','tree']	tuberculosis: unclassified		Mycobacterium tuberculosis
SAMEA14460246	ERR9786428	WGS	INSTITUTE OF TROPICAL MEDICINE	ERX9333704	Illumina HiSeq 2500	PAIRED	RANDOM	GENOMIC	ILLUMINA	ERS12087193	ERP137916	['PRJEB53138','844815','28830062','SAMEA14460246','ena-RUN-TAB-27-05-2022-13:53:26:362-11517','ERS12087193','ECF-13-F146','ena-EXPERIMENT-TAB-27-05-2022-13:53:26:361-11516','0efe4541-10cd-4d79-a29f-96d29eadb5f3','ERX9333704','ERP137916','ERR9786428']	2013	2022-06-25T18:12:00.000Z			GMB	Africa		sputum	Homo sapiens	3	human																					177	177769369	113575503	PRJEB53138								['WGS_2011-2014_GMB','input']	tuberculosis: unclassified		Mycobacterium tuberculosis
SAMEA104390496	ERR2245396	WGS	NORWEGIAN INSTITUTE OF PUBLIC HEALTH	ERX2297419	Illumina MiSeq	PAIRED	RANDOM	GENOMIC	ILLUMINA	ERS2008438	ERP105253	['ERX2297419','8367169','ERS2008438','Case 77','ena-RUN-NORWEGIAN INSTITUTE OF PUBLIC HEALTH-15-01-2018-15:25:25:963-25','429598','SAMEA104390496','ERR2245396','ena-EXPERIMENT-NORWEGIAN INSTITUTE OF PUBLIC HEALTH-15-01-2018-15:25:25:963-25','ERP105253','ena-STUDY-NORWEGIAN INSTITUTE OF PUBLIC HEALTH-17-11-2017-12:06:35:918-833','PRJEB23495']	2012	2018-01-16T08:32:00.000Z			NOR	Europe		As reported: human host	Homo sapiens	3	human																					382	382035285	230399056	PRJEB23495			99.5	1621998	66	lineage3.1.1	Sensitive	['input','diff','Napier_2020','tbprofiler','tree']	tuberculosis: human-adapted	L3.1.1	Mycobacterium tuberculosis
SAMN31874303	SRR22419702	WGS	IAME-INSERM BICHAT HOPITAL PARIS	SRX18389213	Illumina MiniSeq	SINGLE	PCR	GENOMIC	ILLUMINA	SRS15873595	SRP410013	['PRJNA905483','SRP410013','bp0','SRS15873595','SRR22419702','SRX18389213','CUS0000001_1.fastq.gz','905483','SAMN31874303','31874303','NGA01001']	2018	2022-11-26T16:54:00.000Z		9.0820 N 8.6753 E	NGA	Africa		sputum	Homo sapiens	3	human																					367	367265564	115823680	PRJNA905483									tuberculosis: unclassified		Mycobacterium tuberculosis
SAMN02584613	['SRR1166082','SRR1169022']	WGS		['SRX468407','SRX470584']	Illumina HiSeq 2000	PAIRED	RANDOM	GENOMIC	ILLUMINA	SRS555832		['C36M8ACXX140131.8.Illumina_P5-Jotef_P7-Bepaz.bam','SRX468407','SRR1166082','2804137.WR39927.Pond-320769.C36M8ACXX140131.P','2584613','PRJNA220218','234575','SRS555832','C38PYACXX140203.6.Illumina_P5-Jotef_P7-Bepaz.bam','SRR1169022','SAMN02584613','PRJNA234575','SRX470584','SRP037395','2804137.WR39927.Pond-320769.C38PYACXX140203.P','MD16728']					MDA	Europe	Chisinau		Homo sapiens	3	human																					841	842014578	382296163	PRJNA234575			99.34	3412938	77	lineage4.2.1	Pre-XDR-TB	['tbprofiler','diff','tree','Napier_2020','input','Menardo_2018']	tuberculosis: human-adapted	L4.2.1	Mycobacterium tuberculosis
SAMN08637023	SRR6807679	WGS	NIH / NIAID	SRX5234271	Illumina HiSeq 2500	PAIRED	RANDOM	GENOMIC	ILLUMINA	SRS3020841	SRP133963	['SRS3020841','1254_3351','bp0','SAMN08637023','TB-CPath-Crudu-IS-1009-DNA061_F1_S60_R2_001.fastq.gz','SRR6807679','3351','8637023','436997','KERA29081989_27330','PRJNA436997','SRX5234271','SRP133963']	2014-12	2018-03-05T17:35:00.000Z		47.0105 N 28.8638 E	MDA	Europe	Chisinau	sputum	Homo sapiens	3	human																					418	418522472	182119845	PRJNA436997			99.51	1713619	59	lineage4.2.1	Pre-XDR-TB	['input','tree','tbprofiler','diff']	tuberculosis: unclassified		Mycobacterium tuberculosis
SAMN19657897	SRR14782606	WGS	SIMON FRASER UNIVERSITY	SRX11115853	NextSeq 500	PAIRED	RANDOM	GENOMIC	ILLUMINA	SRS9179839	SRP323639	['SRP323639','SAMN19657897','TB-111-3790-19_S246','19657897','bp0','SRX11115853','SRS9179839','PRJNA736718','TB-111-3790-19_S246_R1_001.fastq.gz','SRR14782606','736718']	2019	2021-06-12T00:01:00.000Z		47.03278 N 28.89972 E	MDA	Europe			Homo sapiens	3	human																					609	609268994	288377462	PRJNA736718			99.25	1274662	43	lineage2.2.1	MDR-TB	['tbprofiler','input','tree','diff']	tuberculosis: unclassified		Mycobacterium tuberculosis
SAMN09099928	SRR7069678	OTHER	MODMEDMICOXFORD	SRX4000279	Illumina MiSeq	PAIRED		OTHER	ILLUMINA	SRS3282456	SRP076676	['PRJNA302362','SRS3282456','MMMOSRA:c6a135b3-a907-4b7b-b17b-a9654fad7a88','SAMN09099928','SRP076676','9099928','SRR7069678','MMMOSAM:c6a135b3-a907-4b7b-b17b-a9654fad7a88','SRX4000279','302362']	2017	2018-04-26T14:22:00.000Z			GBR	Europe			Homo sapiens	3	human																					257	257330173	165555990	PRJNA302362									tuberculosis: unclassified		Mycobacterium tuberculosis
SAMN14344331	SRR11565030	AMPLICON	RUTGERS UNIVERSITY NEWARK	SRX8134247	Illumina MiSeq	PAIRED	PCR	GENOMIC	ILLUMINA	SRS6497686	SRP256991	['608715','SRS6497686','PRJNA608715','2492-DA-1136_S82_L001_R1_001.fastq','14344331','2492-DA-1136','SRX8134247','SRP256991','SRR11565030','SAMN14344331']		2020-04-17T19:31:00.000Z			KEN	Africa		sputum	Homo sapiens	3	human																					21	21605684	12466373	PRJNA608715									tuberculosis: unclassified		Mycobacterium tuberculosis
SAMN43535548	SRR30629800	WGS	MINISTRY OF PUBLIC HEALTH (THAILAND)	SRX26051699	NextSeq 500	PAIRED	RANDOM	GENOMIC	ILLUMINA	SRS22622104	SRP503470	['SRP503470','MTBCR170689_S102_1.fastq.gz','SRX26051699','43535548','MTBCR170689','PRJNA833906','SRS22622104','833906','SRR30629800','SAMN43535548']	2019	2024-09-11T03:41:00.000Z		19.9105 N 99.8406 E	THA	Asia	Chiang Rai	sputum	Homo sapiens	3	human																					239	239855818	107360970	PRJNA833906									tuberculosis: human-adapted	L2.2.1	Mycobacterium tuberculosis
SAMN14417242	SRR11662389	WGS	KHON KAEN UNIVERSITY	SRX8223214	Illumina HiSeq 2500	PAIRED	Restriction Digest	GENOMIC	ILLUMINA	SRS6579852	SRP259494	['SRP259494','613706','M09837-58','SRX8223214','14417242','SRS6579852','M09837-58_R1.fq.gz','bp0','SAMN14417242','PRJNA613706','SRR11662389']	2017	2020-05-01T15:17:00.000Z		13.751 N 100.492 E	THA	Asia		sputum	Homo sapiens	3	human																					1656	1656396300	693562784	PRJNA613706								input	tuberculosis: unclassified		Mycobacterium tuberculosis
SAMN35544013	SRR26056444	WGS	EMORY UNIVERSITY SCHOOL OF MEDICINE	SRX21772706	Illumina NovaSeq 6000	PAIRED		GENOMIC	ILLUMINA	SRS18878220	SRP460313	['S390.18','SRR26056444','SRP460313','SAMN35544013','SRX21772706','PRJNA977967','S390_18','SRX21786366','977967','S390.18.bam','35544013','SRR26070585','SRS18878220']		2023-10-13T15:09:00.000Z			OMN	Asia		lymph node	Homo sapiens	3	human																					441	441139269	49071010	PRJNA977967			99.6	1844047	63	lineage3	Other	['tbprofiler','tree','input','diff']	tuberculosis: unclassified		Mycobacterium tuberculosis
SAMN40983287	SRR28706379	WGS	NIAID TB PORTALS PROGRAM	SRX24273876	NextSeq 2000	PAIRED	RANDOM	GENOMIC	ILLUMINA	SRS21039841	SRP502062	['SRP502062','55027','40983287','SRR28706379','TBPO-5901_lib62476_nextseq_ny0121_151bp.filtered_2_bwa.1.fastq.gz','1074793','SRS21039841','PRJNA1074793','SRX24273876','SAMN40983287']	2022	2024-04-16T14:22:00.000Z		48.0196 N 66.9237 E	KAZ	Asia		sputum	Homo sapiens	3	human																					707	707739438	242192696	PRJNA1074793			99.52	1488457	50	lineage2.2.1	MDR-TB	['tree','diff','input','tbprofiler']	tuberculosis: unclassified		Mycobacterium tuberculosis
SAMN40138918	SRR28094935	WGS	TXDSHS	SRX23741143	Illumina MiSeq	SINGLE	RANDOM	GENOMIC	ILLUMINA	SRS20568150	SRP491750	['TX-DSHS-MTB-2400005','PRJNA1080563','SRX23741143','SRS20568150','bp0','SRP491750','1080563','40138918','TX-DSHS-MTB-2400005-TX-M08531-240205_S7_L001_R1_001.fastq.gz','TX-DSHS-MTB-2400005-TX-M08531-240205_S7','SAMN40138918','SRR28094935']	2023	2024-02-26T13:11:00.000Z			USA	North America		sputum	Homo sapiens	3	human																					457	457610230	195996817	PRJNA1080563									tuberculosis: unclassified		Mycobacterium tuberculosis
SAMN02414892	['SRR1162850','SRR1146415','SRR1144795','SRR1166936']	WGS		['SRX450043','SRX465945','SRX451600']	Illumina HiSeq 2000	PAIRED	RANDOM	GENOMIC	ILLUMINA	SRS543560		['SRS543560','SRR1146415','2527984.WR39309.Solexa-209941.C3PDRACXX140112.P','SRX451600','C3R2YACXX140127.6.Illumina_P5-Waxow_P7-Fohib.bam','229257','SRX465945','2527984.WR39309.Solexa-209941.H758RADXX140114.P','PRJNA229360','C3PDRACXX140112.4.tagged_355.bam','SRR1162850','H758RADXX140114.2.tagged_355.bam','PRJNA229257','SRR1144795','2414892','SRR1166936','SRX450043','SAMN02414892','C3R2YACXX140127.7.Illumina_P5-Waxow_P7-Fohib.bam','SRP035815','BTB07-325','2527984.WR39308.Pond-319416.C3R2YACXX140127.P']					SWE	Europe		sputum	Homo sapiens	3	human																					1874	1876380222	907091352	PRJNA229257			99.59	5450690	121	lineage4.3.4.1	MDR-TB	['tbprofiler','Napier_2020','input','Menardo_2018','tree','Menardo_2021','diff']	tuberculosis: human-adapted	L4.3.4.1	Mycobacterium tuberculosis
SAMN41657734	SRR29267199	WGS	TXDSHS	SRX24784824	Illumina MiSeq	PAIRED	RANDOM	GENOMIC	ILLUMINA	SRS21502394	SRP491750	['SRS21502394','TX-DSHS-MTB-2400243','PRJNA1080563','SRX24784824','SRP491750','1080563','SAMN41657734','41657734','TX-DSHS-MTB-2400243-TX-M08451-240524_S6_L001_R1_001.fastq.gz','SRR29267199','bp0']	2024	2024-06-03T15:17:00.000Z			USA	North America		sputum	Homo sapiens	3	human																					618	618832078	376839207	PRJNA1080563									tuberculosis: unclassified		Mycobacterium tuberculosis
SAMEA7528350	ERR4799765	WGS	FOUNDATION FOR MEDICAL RESEARCH INDIA	ERX4669180	NextSeq 500	PAIRED	RANDOM	GENOMIC	ILLUMINA	ERS5284820	ERP124850	['run.28230','22461894','experiment.28230','PRJEB41116','ERS5284820','773292','ERP124850','ERX4669180','ERR4799765','SAMEA7528350','sample.28230','project.Mumbai']		2021-11-10T02:04:00.000Z			IND	Asia	Mumbai						S						S	S										S		465	465672900	179625443	PRJEB41116	Walker_2022		99.45	1683093	55	lineage2.2.1	Pre-XDR-TB	['input','Walker_2022','diff','tbprofiler','tree','CRyPTIC_IND']	tuberculosis: unclassified		Mycobacterium tuberculosis
SAMEA5561802	ERR3275574	WGS	RIVM - NATIONAL INSTITUTE FOR PUBLIC HEALTH AND TH	ERX3302447	Illumina HiSeq 2500	SINGLE	RANDOM	GENOMIC	ILLUMINA	ERS3363834	ERP114661	['ERR3275574','532369','ERS3363834','ena-RUN-RIVM - National Institute for Public Health and the Environment-10-04-2019-10:49:30:006-419','ena-EXPERIMENT-RIVM - National Institute for Public Health and the Environment-10-04-2019-10:49:30:006-419','ERP114661','11396614','SAMEA5561802','16-0900','PRJEB32037','ERX3302447','ena-STUDY-RIVM - National Institute for Public Health and the Environment-04-04-2019-10:46:49:835-53']		2019-06-11T06:07:00.000Z			NLD	Europe																										691	691199532	166672553	PRJEB32037								Napier_2020	tuberculosis: human-adapted	L3.1.1	Mycobacterium tuberculosis
SAMEA7891369	ERR5979415	WGS	FZB	ERX5619201	NextSeq 500	PAIRED		GENOMIC	ILLUMINA	ERS5638605	ERP126676	['ERX5619201','ERR5979415','SAMEA7891369','ERP126676','ena-STUDY-FZB-29-01-2021-10:21:23:705-369','ena-RUN-FZB-27-05-2021-15:45:38:294-11','ERS5638605','724333','PRJEB42771','ena-EXPERIMENT-FZB-27-05-2021-15:45:38:294-11','19792127','PN176']		2021-06-28T03:36:00.000Z																														504	504306981	211127780	PRJEB42771			99.5	1661397	57	lineage3.1.1	MDR-TB	['tree','diff','input','tbprofiler']	MTBC		Mycobacterium tuberculosis complex sp.
SAMN02599080	['SRR1175116','SRR1172905']	WGS		SRX473430	Illumina HiSeq 2000	PAIRED	RANDOM	GENOMIC	ILLUMINA	SRS559747		['C3UMYACXX140212.4.Illumina_P5-Hinet_P7-Denod.bam','SRR1175116','2892468.WR39949.Pond-322422.C3UMYACXX140212.P','235746','M1959','SRX473430','SRS559747','SRR1172905','2599080','SAMN02599080','PRJNA235746','SRP038448','PRJNA235852','C3UMYACXX140212.5.Illumina_P5-Hinet_P7-Denod.bam']	2003				IND	Asia	Tiruvallur	sputum	Homo sapiens	3	human																					620	620954060	268626627	PRJNA235746			91.71	4577029	102	lineage1.2.2.2	Sensitive	['Napier_2020','Menardo_2018','Menardo_2021','input','diff','tree','tbprofiler']	tuberculosis: human-adapted	L1.3.2	Mycobacterium tuberculosis
SAMN06928616	SRR5527752	WGS	MICROGEN, FEDERAL STATE UNITARY SCIENTIFIC-INDUSTRIAL COMPANY FOR IMMUNOBIOLOGICAL MEDICINES	SRX2796934	Ion Torrent PGM	SINGLE	RANDOM	GENOMIC	ION_TORRENT	SRS2177904	SRP106859	['IonXpress_010','SRP106859','SAMN06928616','SRR5527752','SRS2177904','Mycobacterium bovis BCG-1 (Russia) (210315)','386261','PRJNA386261','6928616','SRX2796934','M.Bovis.10.fastq']	2015	2017-05-11T10:26:00.000Z			RUS	Europe	Moscow																									123	123992737	97698228	PRJNA386261									tuberculosis: animal-adapted	La1	Mycobacterium bovis	BCG
SAMEA5163955	ERR4024777	WGS	WELLCOME SANGER INSTITUTE	ERX4026165	HiSeq X Ten	PAIRED	RANDOM	GENOMIC	ILLUMINA	ERS2971678	ERP112727	['ERP112727','ERR4024777','The_Genomics_of_Multidrug_Resistant_Tuberculosis_Transmission__NIHR_funded_-sc-5364','14627830','SAMEA5163955','ERS2971678','SC_EXP_28832_4#264','ERX4026165','626130','PRJEB30294','SC_RUN_28832_4#264','26e2a666-6414-11e8-bf99-3c4a9275d6c8']		2020-04-19T14:55:00.000Z																														376	376736242	79359873	PRJEB30294			99.57	1649779	56	lineage4.1.2.1	Sensitive	['tree','diff','tbprofiler','input']	tuberculosis: unclassified		Mycobacterium tuberculosis
SAMN08708850	SRR6832383	WGS	SAN RAFFAELE	SRX3788659	Illumina HiSeq 2500	PAIRED	RANDOM	GENOMIC	ILLUMINA	SRS3041326	SRP128089	['PRJNA428596','3-0812_WGS','SRR6832383','SAMN08708850','SRP128089','SRS3041326','bp0','3-0812_090816_UKR_090816_100.gatk.bam','3-0812','SRX3788659','428596','8708850']		2018-03-14T10:27:00.000Z							Homo sapiens	3	human																					313	313323008	150714214	PRJNA428596			99.4	2585211	54	lineage2.2.1	Sensitive	['diff','tbprofiler','tree','input']	tuberculosis: unclassified		Mycobacterium tuberculosis
SAMN41597955	SRR29231617	WGS	FIND, THE FOUNDATION FOR INNOVATIVE NEW DIAGNOSTICS	SRX24750335	Illumina HiSeq 2000	PAIRED	RANDOM	GENOMIC	ILLUMINA	SRS21470921	SRP507535	['SRS21470921','SRX24750335','41597955','SRR29231617','1109295','SRP507535','B9141A_157FFE335A74','PRJNA1109295','TB-IS-1043-TBDM-101846_S165_R1_001.fastq.gz','SAMN41597955','B9141A_157FFE335A74_TBDM101846']		2024-05-30T06:27:00.000Z			IND	Asia			Homo sapiens	3	human																					501	501422982	214849239	PRJNA1109295								WHO_mutations_2023	tuberculosis: unclassified		Mycobacterium tuberculosis
SAMN08375363	SRR6479537	WGS	SAN RAFFAELE	SRX3569403	Illumina HiSeq 2500	PAIRED	RANDOM	GENOMIC	ILLUMINA	SRS2840442	SRP130092	['483_15_WGS','483_15_CGTACTAG-AAGGAGTA_L002_R1.fastq.gz','PRJNA430523','SAMN08375363','SRS2840442','430523','SRR6479537','SRX3569403','bp0','SRP130092','483_15','8375363']		2018-01-18T08:54:00.000Z							Homo sapiens	3	human																					354	354912990	242179274	PRJNA430523			97.93	1277359	26	lineage1.1.3.1	Other	['diff','tbprofiler','input']	tuberculosis: unclassified		Mycobacterium tuberculosis
SAMN05576842	SRR4033842	WGS	HARVARD MEDICAL SCHOOL	SRX2025165	Illumina HiSeq 2000	PAIRED	RANDOM	GENOMIC	ILLUMINA	SRS1619594	SRP082185	['PRJNA323744','SRP082185','P34-Lung5-A2','775-L5A2_1.fastq.gz','SRS1619594','SRR4033842','SAMN05576842','SRX2025165','5576842','323744']	2013-10	2016-08-16T00:56:00.000Z		29.6483 S 30.3318 E	ZAF	Africa	Kwazulu-Natal	lung	Homo sapiens	3	human																					481	481505178	340304157	PRJNA323744								['input','denylist','Napier_2020','intrapatient_ZAF']	tuberculosis: human-adapted	L2.2.1	Mycobacterium tuberculosis
SAMN04032786	SRR2338874	WGS	TRINITY COLLEGE DUBLIN	SRX1337549	Illumina MiSeq	PAIRED	RANDOM	GENOMIC	ILLUMINA	SRS1114964	SRP063556	['SRS1114964','294775','IMRL6','SRP063556','MCIMRL6','PRJNA294775','4032786','SRX1337549','SRR2338874','SAMN04032786']	2014	2015-10-02T12:20:00.000Z	Respiratory Tract Disease	53.340268 N 6.294770 W	IRL	Europe	Dublin	As reported: Broncho-alveolar lavage	Homo sapiens	3	human																					452	452370831	278345341	PRJNA294775									NTM: avium complex		Mycobacterium intracellulare subsp. chimaera
SAMN07236363	SRR5709967	WGS	MAHIDOL UNIVERSITY	SRX2930410	Illumina HiSeq 2000	PAIRED	RANDOM	GENOMIC	ILLUMINA	SRS2293123	SRP109608	['7236363','SRP109608','SRS2293123','SAMN07236363','PRJNA390471','WMB343_DS-20146','SRR5709967','SRX2930410','HS007-PE-R00009_AH2J2MBBXX.WMB343-CGCAGAGC_S122_L004_R1.fastq','PRJNA390052','390471']	2009	2017-06-19T11:07:00.000Z		13.7563 N 100.5018 E	THA	Asia	Bangkok	sputum	Homo sapiens	3	human																					268	268272300	118003084	PRJNA390471			98.42	996635	34	lineage2.2.1	MDR-TB	['input','Menardo_2021','tbprofiler','diff','tree']	tuberculosis: human-adapted	L2	Mycobacterium tuberculosis
SAMEA112250175	ERR10680199	WGS	FZB	ERX10148027	NextSeq 500	PAIRED		GENOMIC	ILLUMINA	ERS14361038	ERP010814	['ERR10680199','ERS14361038','ERP010814','SAMEA112250175','ena-RUN-TAB-19-12-2022-09:14:45:186-46244','PRJEB9680','ena-EXPERIMENT-TAB-19-12-2022-09:14:45:186-46243','287903','ERX10148027','6714-17','ena-STUDY-FZB-22-06-2015-17:16:39:392-292','32342183']		2022-12-27T03:30:00.000Z																														536	536262939	227262867	PRJEB9680			99.47	1728601	58	lineage2.2.1	MDR-TB	['input','diff','tree','tbprofiler']	tuberculosis: unclassified		Mycobacterium tuberculosis
SAMN43535489	SRR30629489	WGS	MINISTRY OF PUBLIC HEALTH (THAILAND)	SRX26051345	NextSeq 500	PAIRED	RANDOM	GENOMIC	ILLUMINA	SRS22621762	SRP503470	['MTBCR170628_P_S8_1.fastq.gz','MTBCR170628','SRR30629489','SRS22621762','833906','43535489','PRJNA833906','SRX26051345','SRP503470','SAMN43535489']	2019	2024-09-11T03:40:00.000Z		19.9105 N 99.8406 E	THA	Asia	Chiang Rai	sputum	Homo sapiens	3	human																					240	240471722	106121598	PRJNA833906									tuberculosis: human-adapted	L2.2	Mycobacterium tuberculosis
SAMEA6875375	ERR4195591	WGS	Instituto_de_Biomedicina_de_Valencia	ERX4156601	Illumina MiSeq	PAIRED	RANDOM	GENOMIC	ILLUMINA	ERS4602936	ERP122165	['SAMEA6875375','ERP122165','ERS4602936','mtb_valencia_isolates','PRJEB38719','ERR4195591','ERX4156601','28874574','846033','G578m']	2014	2022-06-11T04:50:00.000Z			ESP	Europe	Valencia																									638	638755273	233460014	PRJEB38719								['Cancino-Muñoz_2022','input']	tuberculosis: unclassified		Mycobacterium tuberculosis
SAMN36835203	SRR25514979	WGS	SHANDONG PROVINCIAL HOSPITAL	SRX21245598	Illumina HiSeq 4000	PAIRED	RANDOM	GENOMIC	ILLUMINA	SRS18499879	SRP453313	['36835203','bp0','T2855','SRS18499879','PRJNA1002108','SAMN36835203','SRX21245598','SRP453313','1002108','T2855.IS300_Clean.1.fastq.gz','SRR25514979']	2018	2023-08-04T04:40:00.000Z		36.40 N 117.00 E	CHN	Asia	Shandong	As reported: phlegm	Homo sapiens	3	human																					1128	1128309600	455926258	PRJNA1002108			99.59	1872762	65	lineage2.2.1	HR-TB	['tbprofiler','diff','tree','input']	tuberculosis: human-adapted	L4	Mycobacterium tuberculosis	H37Rv
SAMN07331223	SRR5817472	WGS	ICPMR	SRX2995765	NextSeq 550	PAIRED	RANDOM	GENOMIC	ILLUMINA	SRS2347055	SRP111530	['SRX2995765','bp0','393378','SRP111530','PRJNA393378','SRS2347055','15-1149-0141_R2.fastq.gz','15-1149-0141','Mtb76','7331223','SRR5817472','SAMN07331223']	2015	2017-07-11T12:06:00.000Z		33.868 S 151.209 E	AUS	Oceania			Homo sapiens	3	human	S	S			R		R					R	R	R							1560	1560180423	697954381	PRJNA393378	CRyPTIC_WHO2021_PMC7612554							['input','Napier_2020','Walker_2022']	tuberculosis: human-adapted	L2.2.1	Mycobacterium tuberculosis
SAMN31135763	SRR21798505	WGS	SAN RAFFAELE SCIENTIFIC INSTITUTE	SRX17792416	Illumina MiSeq	PAIRED	RANDOM	GENOMIC	ILLUMINA	SRS15318257	SRP400886	['SAMN31135763','886608','SRP400886','SRX17792416','PRJNA886608','CZ12620','31135763','SRR21798505','CZ12620_ILL-Q13-RP0-PH4_150bp_R1.fastq.gz','SRS15318257','S11']	2021	2022-10-04T04:10:00.000Z		50 N 14 E	CZE	Europe			Homo sapiens	3	human																					552	552039024	313069880	PRJNA886608			99.38	1721845	53	lineage4.1.2.1	Sensitive	['input','tbprofiler','tree','diff']	tuberculosis: unclassified		Mycobacterium tuberculosis
SAMEA14460704	ERR9787385	WGS	INSTITUTE OF TROPICAL MEDICINE	ERX9334661	Illumina HiSeq 2500	PAIRED	RANDOM	GENOMIC	ILLUMINA	ERS12088150	ERP137916	['28830520','0efe4541-10cd-4d79-a29f-96d29eadb5f3','ena-RUN-TAB-27-05-2022-13:53:26:678-13431','PRJEB53138','SAMEA14460704','ena-EXPERIMENT-TAB-27-05-2022-13:53:26:678-13430','ERR9787385','844815','ERS12088150','ECF-88-0152','ERX9334661','ERP137916']	2012	2022-06-25T18:21:00.000Z			GMB	Africa		sputum	Homo sapiens	3	human																					1386	1386200894	853479046	PRJEB53138								['WGS_2011-2014_GMB','input']	tuberculosis: unclassified		Mycobacterium tuberculosis
SAMEA112803933	ERR11044249	WGS	FZB	ERX10491040	NextSeq 500	PAIRED		GENOMIC	ILLUMINA	ERS14811479	ERP010814	['ERX10491040','ERS14811479','ERR11044249','SAMEA112803933','ena-RUN-TAB-21-03-2023-10:23:43:100-79444','287903','18012934','33855988','ena-STUDY-FZB-22-06-2015-17:16:39:392-292','ERP010814','ena-EXPERIMENT-TAB-21-03-2023-10:23:43:100-79443','PRJEB9680']		2023-07-20T20:54:00.000Z																														782	782733609	338304299	PRJEB9680			99.53	1698529	58	lineage4.1.2.1	MDR-TB	['input','tree','diff','tbprofiler']	tuberculosis: unclassified		Mycobacterium tuberculosis
SAMEA5569790	ERR3287597	WGS	UNIVERSIDAD PERUANA CAYETANO HEREDIA, PERU	ERX3314106	Illumina HiSeq 4000	PAIRED	RANDOM	GENOMIC	ILLUMINA	ERS3371812	ERP114885	['542465','ERP114885','sample.11623','ERR3287597','ERS3371812','PRJEB32234','project.Gates_clinical_isolates_Peru','SAMEA5569790','run.11623','11622075','experiment.11623','ERX3314106']	2007	2021-11-03T09:41:00.000Z			PER	South America						S				R	S	R	S	S				R		S	S	S	S	S	S	616	616066200	255699059	PRJEB32234	['Walker_2022','CRyPTIC_reuse_table']							['Walker_2022','CRyPTIC_reuse_table','input','CRyPTIC_UPCH','Nimmo_2024']	tuberculosis: human-adapted	L4	Mycobacterium tuberculosis
SAMN41685632	SRR29289185	WGS	FIND, THE FOUNDATION FOR INNOVATIVE NEW DIAGNOSTICS	SRX24806475	Illumina HiSeq 2000	PAIRED	RANDOM	GENOMIC	ILLUMINA	SRS21521358	SRP511884	['SRS21521358','SRX24806475','RLH-728-1','SRP511884','239-18_S80_R1_001.fastq.gz','bp0','41685632','SAMN41685632','PRJNA1120243','RLH-728-1_239-18','1120243','SRR29289185']		2024-06-05T06:38:00.000Z			PAK	Asia			Homo sapiens	3	human																					403	403640610	170519145	PRJNA1120243									tuberculosis: unclassified		Mycobacterium tuberculosis
SAMN03225250	SRR1735574	WGS	UNIVERSITY OF OXFORD	SRX824640	Illumina MiSeq	PAIRED	RANDOM	GENOMIC	ILLUMINA	SRS804249	SRP051584	['C00018396_R00000039.bam','SRR1735574','SRP051584','C00018396','SRX824640','268101','PRJNA268101','H18608','3225250','SAMN03225250','SRS804249']	2013	2015-02-10T17:14:00.000Z			GBR	Europe	Oxford	As reported: biopsy transbronchial	Homo sapiens	3	human																					521	521508096	242644079	PRJNA268101			99.19	1518352	46	lineage5.1.1	HR-TB	['diff','tbprofiler','input','tree']	tuberculosis: human-adapted		Mycobacterium africanum
SAMEA6451294	ERR3794398	WGS	FZB	ERX3796365	NextSeq 500	PAIRED		GENOMIC	ILLUMINA	ERS4216850	ERP119170	['614279','SAMEA6451294','ena-EXPERIMENT-FZB-06-01-2020-14:13:08:034-45','ena-RUN-FZB-06-01-2020-14:13:08:034-45','ena-STUDY-FZB-06-01-2020-10:49:26:730-1695','ERR3794398','PRJEB36040','14317808','ERX3796365','ERP119170','2111-06','ERS4216850']		2020-11-10T17:23:00.000Z																														556	556925169	252681301	PRJEB36040			99.55	1565439	53	lineage2.2.1	Pre-XDR-TB	['input','tree','tbprofiler','diff']	MTBC		Mycobacterium tuberculosis complex sp.
SAMN30380886	SRR21240076	WGS	STANFORD UNIVERSITY	SRX17249165	NextSeq 500	PAIRED	RANDOM	GENOMIC	ILLUMINA	SRS14814147	SRP394383	['SAMN30380886','SRP394383','SRX17249165','PRJNA870648','pgy_82','SRS14814147','pgy_82_R1.fastq.gz','870648','30380886','bp0','SRR21240076']	2018	2022-08-26T23:43:00.000Z			PRY	South America	Ciudad del Este	sputum	Homo sapiens	3	human																					769	769810884	305693092	PRJNA870648			99.76	1708450	58	lineage4.3.3	Sensitive	['standford','tree','diff','input','tbprofiler']	tuberculosis: unclassified		Mycobacterium tuberculosis
SAMN39287235	SRR27450331	WGS	MDUPHL	SRX23122346	NextSeq 550	PAIRED	RANDOM	GENOMIC	ILLUMINA	SRS20075899	SRP399923	['SRP399923','857537','39287235','SRX23122346','SRR27450331','AUSMDU00069720_S87_R1_001.fastq.gz','SAMN39287235','SRS20075899','AUSMDU00069720','PRJNA857537']	2022	2024-01-07T19:12:00.000Z			AUS	Oceania	Victoria		Homo sapiens	3	human																					548	548837650	253504454	PRJNA857537			99.4	1442689	50	lineage1.2.1.2.1	HR-TB	['tbprofiler','tree','diff','input']	tuberculosis: unclassified		Mycobacterium tuberculosis
SAMN17019874	SRR13232696	WGS	NIH / NIAID	SRX9664641	Illumina MiSeq	PAIRED	RANDOM	GENOMIC	ILLUMINA	SRS7863134	SRP297425	['SRR13232696','bp0','9172','SRX9664641','SRP297425','SAMN17019874','TBPO-340_lib29507_nextseq_n0258_151bp_R1.fastq.gz','17019874','PRJNA683067','683067','SRS7863134']	2015-09	2020-12-09T14:57:00.000Z		53.9006 N 27.5590 E	BLR	Europe	Minsk	sputum	Homo sapiens	3	human																					897	897940795	377777022	PRJNA683067								input	tuberculosis: unclassified		Mycobacterium tuberculosis
SAMN21855848	SRR16087938	WGS	NIH / NIAID	SRX12374353	NextSeq 500	PAIRED	RANDOM	GENOMIC	ILLUMINA	SRS10345263	SRP338907	['SAMN21855848','766649','PRJNA766649','bp0','SRP338907','16144','SRX12374353','21855848','SRR16087938','TBPO-1012_lib34404_nextseq_n0281_151bp.filtered_2nd.1.fastq.gz','SRS10345263']	2020	2021-10-16T10:00:00.000Z		41.7151 N 44.8271 E	GEO	Asia	Tbilisi	sputum	Homo sapiens	3	human																					610	610264206	249716470	PRJNA766649			99.6	1731867	58	lineage4.8	Other	['diff','input','tree','tbprofiler']	tuberculosis: unclassified		Mycobacterium tuberculosis
SAMN43783763	SRR30679899	WGS	QMRL	SRX26098293	Illumina MiniSeq	PAIRED	RANDOM	GENOMIC	ILLUMINA	SRS22664229	SRP532987	['SAMN43783763','SRS22664229','1161723','15MT11528','SRR30679899','bp0','15MT11528_R1.fastq.gz','PRJNA1161723','SRX26098293','SRP532987','43783763']		2024-09-16T19:35:00.000Z			AUS	Oceania			Homo sapiens	3	human																					701	701314609	301984389	PRJNA1161723									tuberculosis: unclassified		Mycobacterium tuberculosis
SAMN05182604	SRR3665616	WGS	SICHUAN UNIVERSITY	SRX1844122	Illumina HiSeq 2000	PAIRED	RANDOM	GENOMIC	ILLUMINA	SRS1502981	SRP076535	['5182604','323639','SAMN05182604','set-1_29','13-1741','SRS1502981','PRJNA323639','SRP076535','30_R1_paired.fastq.gz','SRR3665616','SRX1844122']	2013	2016-06-14T16:18:00.000Z			CHN	Asia	Shanghai	sputum	Homo sapiens	3	human																					568	568250795	406786748	PRJNA323639									NTM: unclassified		Mycobacterium kansasi
SAMEA7551313	ERR4817950	WGS	PUBLIC HEALTH ENGLAND	ERX4687792	Illumina HiSeq 2500	PAIRED	RANDOM	GENOMIC	ILLUMINA	ERS5307962	ERP124941	['22470707','SAMEA7551313','PRJEB41201','experiment.20770','ERX4687792','run.20770','ERS5307962','project.PHE-TB','773303','ERR4817950','ERP124941','sample.20770']		2021-11-10T18:14:00.000Z			GBR	Europe																										484	484879372	199834923	PRJEB41201								['input','CRyPTIC_PHE']	tuberculosis: unclassified		Mycobacterium tuberculosis
SAMEA115884143	ERR13439916	WGS	TBGROUP-OUCRU	ERX12810075	Illumina MiSeq	PAIRED	RANDOM	GENOMIC	ILLUMINA	ERS20804254	ERP162839	['ena-EXPERIMENT-TAB-01-08-2024-09:32:37:031-121969','SAMEA115884143','ERS20804254','ena-RUN-TAB-01-08-2024-09:32:37:031-121970','2f26bad7-01d3-46cc-8082-400c4f87fc42','ena-SAMPLE-TAB-31-07-2024-04:33:19:405-56509','ERR13439916','PRJEB78540','43032709','1144051','ERX12810075','ERP162839']	2010	2024-08-19T06:31:00.000Z			VNM	Asia																										551	551530178	310079747	PRJEB78540									tuberculosis: unclassified		Mycobacterium tuberculosis
SAMN11265285	SRR8791249	AMPLICON	UNIVERSITY OF CALIFORNIA SAN DIEGO	SRX5581112	Illumina MiSeq	PAIRED	PCR	GENOMIC	ILLUMINA	SRS4542692	SRP189570	['SRS4542692','505787','30053_S17','SRR8791249','SRX5581112','SRP189570','SAMN11265285','11265285','30053_S17_L001_R1_001.fastq.gz','PRJNA505787']		2019-03-27T08:42:00.000Z						sputum	Homo sapiens	3	human																					269	269053064	162103078	PRJNA505787									tuberculosis: unclassified		Mycobacterium tuberculosis
SAMEA7562487	ERR4830048	WGS	IML GAUTING	ERX4700032	NextSeq 500	PAIRED	RANDOM	GENOMIC	ILLUMINA	ERS5319121	ERP124987	['22478055','sample.15506','run.15506','ERX4700032','experiment.15506','ERP124987','project.Cryptic_2018_2nd','SAMEA7562487','PRJEB41246','ERR4830048','ERS5319121','773313']	2018	2021-11-11T09:00:00.000Z										S				S	S	R	S	S				S		S	S	S	S	S	S	729	729563561	320796146	PRJEB41246	CRyPTIC_reuse_table		99.55	1620374	55	lineage4.5;lineage4.3.3	HR-TB	['CRyPTIC_Gauting','CRyPTIC_reuse_table','input','tbprofiler','diff']	tuberculosis: unclassified		Mycobacterium tuberculosis
SAMEA7526689	ERR4798134	WGS	FOUNDATION FOR MEDICAL RESEARCH INDIA	ERX4667553	NextSeq 500	PAIRED	RANDOM	GENOMIC	ILLUMINA	ERS5283161	ERP124850	['sample.13563','ERS5283161','project.Mumbai','ERX4667553','run.13563','experiment.13563','SAMEA7526689','PRJEB41116','22460251','ERR4798134','ERP124850','773292']		2021-11-09T23:20:00.000Z			IND	Asia	Mumbai					S	S				S		S	S							S		S	S		1648	1648960770	690741240	PRJEB41116	Walker_2022		99.2	1685464	39	lineage2.2.1	MDR-TB	['Walker_2022','CRyPTIC_IND','tbprofiler','tree','diff','input']	tuberculosis: unclassified		Mycobacterium tuberculosis
SAMEA13293585	ERR9119309	WGS	UNIVERSITY OF OXFORD, NUFFIELD DEPARTMENT OF MEDIC	ERX8662556	Illumina HiSeq 4000	PAIRED	RANDOM	GENOMIC	ILLUMINA	ERS10896512	ERP136044	['ERS10896512','ERR9119309','30299544','ERP136044','SAMEA13293585','sample.136.d68ccb70','experiment.136.7b03f1ff','PRJEB51412','run.136.1.c72546605016de06902f37b7051bb4b0','862824','ERX8662556','project.SeqTreat_Monash1']		2024-08-25T01:32:00.000Z			AUS	Oceania																										715	715926784	404771638	PRJEB51412								CRyPTIC_Monash	tuberculosis: unclassified		Mycobacterium tuberculosis
SAMEA7552461	ERR4819096	WGS	PUBLIC HEALTH ENGLAND	ERX4688938	Illumina HiSeq 2500	PAIRED	RANDOM	GENOMIC	ILLUMINA	ERS5309108	ERP124941	['ERX4688938','ERP124941','project.PHE-TB','SAMEA7552461','PRJEB41201','ERR4819096','22471853','ERS5309108','run.21916','experiment.21916','773303','sample.21916']		2021-11-10T21:11:00.000Z			GBR	Europe																										519	519570901	251319456	PRJEB41201			78.7	1418093	32	lineage4.4.1.1	Sensitive	['input','diff','CRyPTIC_PHE','tree','tbprofiler']	tuberculosis: unclassified		Mycobacterium tuberculosis
SAMEA7564211	ERR4831895	WGS	OUCRU-HCMC	ERX4701838	Illumina MiSeq	PAIRED	RANDOM	GENOMIC	ILLUMINA	ERS5320842	ERP125021	['22479776','experiment.32834','ERX4701838','ERP125021','SAMEA7564211','sample.32834','project.CRyPTIC_08_02TB','ERS5320842','run.32834','773347','PRJEB41280','ERR4831895']		2021-11-11T12:02:00.000Z			VNM	Asia						S				S	S	R	S	S				S		S	S	S	S	S	S	281	281079043	165184725	PRJEB41280	['Walker_2022','CRyPTIC_reuse_table']		99.62	1656372	53	lineage2.2.1	HR-TB	['tree','CRyPTIC_OUCRU','CRyPTIC_reuse_table','diff','Walker_2022','tbprofiler','input']	tuberculosis: unclassified		Mycobacterium tuberculosis
SAMEA112803084	ERR11043373	WGS	FZB	ERX10490164	NextSeq 500	PAIRED		GENOMIC	ILLUMINA	ERS14810630	ERP010814	['ERP010814','ena-RUN-TAB-21-03-2023-10:23:42:716-77692','SAMEA112803084','ERS14810630','ERX10490164','287903','PRJEB9680','ena-EXPERIMENT-TAB-21-03-2023-10:23:42:716-77691','33855139','11332-02','ERR11043373','ena-STUDY-FZB-22-06-2015-17:16:39:392-292']		2023-07-20T18:45:00.000Z																														672	672696972	279380717	PRJEB9680								input	tuberculosis: unclassified		Mycobacterium tuberculosis
SAMEA1119112	ERR2513931	WGS	PHE	ERX2533141	Illumina HiSeq 2500	PAIRED	RANDOM	GENOMIC	ILLUMINA	ERS2398521	ERP107961	['sample.5821','ERR2513931','ERX2533141','SAMEA1119112','experiment.5821','project.First_10k_genomes_study_set_4','ERS2398521','PRJEB25991','ERP107961','run.5821','10123058','493034']		2021-10-23T16:09:00.000Z			GBR	Europe	England									S		S					S	S								376	376690942	172797508	PRJEB25991	Walker_2022		99.55	1848448	63	lineage4.1.2.1	Sensitive	['tree','diff','input','CRyPTIC_PHE','Walker_2022','tbprofiler','Napier_2020']	tuberculosis: human-adapted	L4.1.2.1	Mycobacterium tuberculosis
SAMN10448968	SRR8236346	WGS	UNIVERSITY OF VIRGINIA	SRX5054703	NextSeq 500	PAIRED	PCR	GENOMIC	ILLUMINA	SRS4071726	SRP170073	['10448968','SRX5054703','bp0','SRR8236346','SRP170073','S3','PRJNA506132','506132','S3_R1.fastq.gz','SRS4071726','SAMN10448968']	2012	2018-11-21T17:25:00.000Z	Mycobacterium avium complex disease	38.03 N 78.51 W	USA	North America	Virginia	sputum	Homo sapiens	3	human																					704	704372546	328768792	PRJNA506132									NTM: avium complex		Mycobacterium avium
SAMN39286925	SRR27450193	WGS	MDUPHL	SRX23121744	NextSeq 550	PAIRED	RANDOM	GENOMIC	ILLUMINA	SRS20075296	SRP399923	['SAMN39286925','AUSMDU00059056','SRR27450193','SRP399923','39286925','SRS20075296','PRJNA857537','857537','SRX23121744','AUSMDU00059056_S114_R1_001.fastq.gz']	2021	2024-01-07T18:50:00.000Z			AUS	Oceania	Victoria		Homo sapiens	3	human																					1337	1337643387	616081530	PRJNA857537			99.54	1499488	52	lineage3	Sensitive	['tree','diff','input','tbprofiler']	tuberculosis: unclassified		Mycobacterium tuberculosis
SAMN08795349	SRR6896541	WGS	SAN RAFFAELE	SRX3846362	Illumina MiSeq	PAIRED	RANDOM	GENOMIC	ILLUMINA	SRS3090670	SRP128089	['428596','SRR6896541','PRJNA428596','bp0','TRL0021420_WGS','TRL0021420','SAMN08795349','SRX3846362','SRS3090670','TRL0021420_S12.gatk.bam','8795349','SRP128089']		2018-03-26T10:32:00.000Z							Homo sapiens	3	human																					443	443483786	292833860	PRJNA428596								input	tuberculosis: unclassified		Mycobacterium tuberculosis
SAMEA115880406	ERR13432015	WGS	ST JAMES'S HOPSITAL	ERX12802317	Illumina MiniSeq	PAIRED	PCR	GENOMIC	ILLUMINA	ERS20729563	ERP158935	['1094277','ERP158935','ERX12802317','cc67b5fc-c9f7-4fb2-b822-825eaf48cad4','ERS20729563','14IE23','42937145','PRJEB74244','ERR13432015','ena-EXPERIMENT-TAB-30-07-2024-16:40:24:285-114608','SAMEA115880406','ena-RUN-TAB-30-07-2024-16:40:24:286-114609']	2014	2024-08-01T10:49:00.000Z			IRL	Europe			Homo sapiens	3	human																					275	275116988	103107394	PRJEB74244									tuberculosis: unclassified		Mycobacterium tuberculosis
SAMEA3671567	ERR1198996	WGS	UNIVERSITY OF BASEL	ERX1271254	Illumina HiSeq 2500	SINGLE	RANDOM	GENOMIC	ILLUMINA	ERS978716	ERP012852	['ERS978716','G00306','343620','PRJEB11460','ERR1198996','ena-RUN-UNIVERSITY OF BASEL-05-01-2016-09:46:14:189-23','ena-STUDY-UNIVERSITY OF BASEL-19-10-2015-17:08:25:268-8','ena-EXPERIMENT-UNIVERSITY OF BASEL-05-01-2016-09:46:14:189-23','ERP012852','ERX1271254','5806932','SAMEA3671567']		2016-09-29T15:00:00.000Z																														608	608155875	430401172	PRJEB11460								['Stucki_2016','Napier_2020','Menardo_2021']	tuberculosis: human-adapted	L4.6.1.1	Mycobacterium tuberculosis
SAMEA8994280	ERR6358981	WGS	INSTITUTE OF TROPICAL MEDICINE	ERX5990515	Illumina HiSeq 2500	PAIRED	RANDOM	GENOMIC	ILLUMINA	ERS6676973	ERP127219	['725756','2018-00702','ena-EXPERIMENT-Institute of tropical medicine-25-07-2021-13:14:35:865-277','ERS6676973','ERP127219','ena-STUDY-Institute of tropical medicine-23-02-2021-16:38:38:170-1064','ERX5990515','SAMEA8994280','ena-RUN-Institute of tropical medicine-25-07-2021-13:14:35:865-277','20452393','ERR6358981','PRJEB43270']	2018	2021-09-30T23:28:00.000Z			RWA	Africa		sputum	Homo sapiens	3	human																					454	454471948	245068815	PRJEB43270								input	tuberculosis: unclassified		Mycobacterium tuberculosis
SAMN30543230	SRR21277232	WGS	SCHOOL OF PUBLIC HEALTH, FUDAN UNIVERSITY	SRX17286264	Illumina HiSeq 2500	PAIRED	RANDOM	GENOMIC	ILLUMINA	SRS14850944	SRP394436	['30543230','SRP394436','PRJNA874331','bp0','SRR21277232','MH0912','SRX17286264','874331','SRS14850944','SAMN30543230','MH0912_R1.fastq.gz']	2019	2022-08-28T01:05:00.000Z			CHN	Asia	Eastern China		Homo sapiens	3	human																					2742	2742818647	892523693	PRJNA874331			99.04	1824848	61	lineage2.2.1.1	Sensitive	['tbprofiler','diff','input','tree']	tuberculosis: unclassified		Mycobacterium tuberculosis
SAMN31672902	SRR22251651	WGS	INSTITUTE OF CLINICAL PATHOLOGY AND MEDICAL RESEARCH	SRX18228077	NextSeq 500	PAIRED	RANDOM	GENOMIC	ILLUMINA	SRS15724359	SRP407089	['SRP407089','bp0','17-3391-0440','17-3391-0440_1.fastq.gz','899911','SRR22251651','SRX18228077','SAMN31672902','PRJNA899911','31672902','SRS15724359']	2017	2022-11-10T00:00:00.000Z			AUS	Oceania	NSW		Homo sapiens	3	human																					498	498182651	218699652	PRJNA899911			99.68	1838676	61	lineage4.4.1.1	Other	['input','tbprofiler','diff','tree']	tuberculosis: unclassified		Mycobacterium tuberculosis
SAMEA7545845	ERR4812341	WGS	UNIVERSIDAD PERUANA CAYETANO HEREDIA	ERX4682331	Illumina NovaSeq 6000	PAIRED	RANDOM	GENOMIC	ILLUMINA	ERS5302501	ERP124939	['ERR4812341','sample.25878','PRJEB41199','773301','ERP124939','ERX4682331','SAMEA7545845','ERS5302501','run.25878','22465234','project.Peru_Wellcome','experiment.25878']	2019	2021-11-10T07:58:00.000Z			PER	South America																										779	779102318	250513233	PRJEB41199								['standford','input','CRyPTIC_UPCH']	tuberculosis: unclassified		Mycobacterium tuberculosis
SAMN08795145	SRR6896459	WGS	SAN RAFFAELE	SRX3846444	Illumina MiSeq	PAIRED	RANDOM	GENOMIC	ILLUMINA	SRS3090754	SRP128089	['SRX3846444','SRS3090754','IF00079383_WGS','SRR6896459','IF00079383_S27.gatk.bam','bp0','428596','IF00079383','SRP128089','PRJNA428596','SAMN08795145','8795145']		2018-03-27T13:26:00.000Z							Homo sapiens	3	human																					554	554306873	345061367	PRJNA428596			99.62	828778	47	lineage4.1.2.1	Sensitive	['tbprofiler','input','diff','tree']	tuberculosis: unclassified		Mycobacterium tuberculosis
SAMN19658079	SRR14782810	WGS	SIMON FRASER UNIVERSITY	SRX11116055	NextSeq 500	PAIRED	RANDOM	GENOMIC	ILLUMINA	SRS9180038	SRP323639	['bp0','TB-111-7998-18_S23_1.fastq.gz','SAMN19658079','SRR14782810','PRJNA736718','736718','TB-111-7998-18_S23','19658079','SRP323639','SRS9180038','SRX11116055']	2018	2021-06-12T00:05:00.000Z		47.03278 N 28.89972 E	MDA	Europe			Homo sapiens	3	human																					1051	1051924286	451581310	PRJNA736718								input	tuberculosis: unclassified		Mycobacterium tuberculosis
SAMN03648916	SRR2101669	WGS	UNIVERSITY OF OXFORD	SRX1096363	Illumina HiSeq 2500	PAIRED	RANDOM	GENOMIC	ILLUMINA	SRS990972	SRP061066	['SRR2101669','SRP061066','SRS990972','eea2a25b-0916-4059-b1c4-5755f77391aa','eea2a25b-0916-4059-b1c4-5755f77391aa_R00000039_v3.bam','SRX1096363','SAMN03648916','PRJNA282721','282721','3648916']		2015-07-25T09:02:00.000Z			ZAF	Africa						S	S			S		S	S	S			S	S	S				S			1236	1236059385	862422283	PRJNA282721	CRyPTIC_WHO2021_PMC7612554		99.35	1070374	48	lineage2.2.1	Sensitive	['diff','Walker_2022','tbprofiler','input','Menardo_2018','Menardo_2021','tree','Napier_2020']	tuberculosis: human-adapted	L2.2.1	Mycobacterium tuberculosis
G2181													2017				ESP	Europe	province of Valencia					S					S																				No	99.47	1455922	73	lineage4.3	Sensitive	['TGU','input','tbprofiler','diff','tree']	tuberculosis: unclassified		Mycobacterium tuberculosis
SAMN06854779	['SRR5488597','SRR5488537']	AMPLICON		['SRX2771445','SRX2771385']	Illumina MiSeq	PAIRED	PCR	GENOMIC	ILLUMINA	SRS2154860		['6854779','TB-R-4485_R1_001.fastq.gz','SRR5488537','384604','SRR5488597','SAMN06854779','Mycobacterium-tuberculosis-R-4485_S34_L001_R1_001.fastq.gz','SRX2771385','SRS2154860','R-4485','R-4485_Culture2','SRX2771445','PRJNA384604','R-4485_Culture 2','SRP105767','R-4485_Culture5','R-4485_Culture 5']																																475	475907488	288675047	PRJNA384604									tuberculosis: unclassified		Mycobacterium tuberculosis
SAMN34382764	SRR24326253	WGS	AGRICULTURE AND AGRI-FOOD CANADA	SRX20120627	Illumina NovaSeq 6000	PAIRED	RANDOM	GENOMIC	ILLUMINA	SRS17449670	SRP418573	['PRJNA925907','SRP418573','NS.1755.002.IDT_i7_167---IDT_i5_167.220_R1.fastq.gz','SAMN34382764','SRS17449670','925907','SRR24326253','AAFC_MAP_#220','AAFC_MAP_#220_2015-12-14_04','SRX20120627','34382764']	2020	2023-04-27T16:25:00.000Z			CAN	North America	Quebec	feces	Bos taurus	2	domestic cattle																					559	559606000	183998759	PRJNA925907									NTM: avium complex		Mycobacterium avium subsp. paratuberculosis
SAMEA115739401	ERR13261905	WGS	UNIVERSITY OF OXFORD, NUFFIELD DEPARTMENT OF MEDIC	ERX12632318	Illumina NovaSeq 6000	PAIRED	RANDOM PCR	GENOMIC	ILLUMINA	ERS20249144	ERP161058	['ERS20249144','webin-reads-999dc9468988','ERX12632318','b28b5ff0-515d-42d2-bc0f-19e45ec26bb9','SAMEA115739401','1124794','ERP161058','999dc9468988','PRJEB76547','41867702','ERR13261905']	2021	2024-08-04T22:27:00.000Z			PER	South America																										897	897870462	296601494	PRJEB76547								CRyPTIC_2024	tuberculosis: unclassified		Mycobacterium tuberculosis
SAMN41934708	SRR29477053	WGS	AGRICULTURE AND AGRI-FOOD CANADA	SRX24989150	Illumina NovaSeq 6000	PAIRED	RANDOM	GENOMIC	ILLUMINA	SRS21690962	SRP418573	['NS.2077.002.IDT_i7_30---IDT_i5_30.2881_R1.fastq.gz','925907','41934708','SRR29477053','SAMN41934708','PRJNA925907','SRP418573','2881','SRS21690962','AAFC_MAP_#2881_2017-12-15_06','SRX24989150']	2023	2024-06-20T14:21:00.000Z			CAN	North America	Quebec	feces	Bos taurus	2	domestic cattle																					1056	1056967384	364465045	PRJNA925907									NTM: avium complex		Mycobacterium avium subsp. paratuberculosis
SAMN33018147	SRR23316619	WGS	CHULALONGKORN UNIVERSITY	SRX19259248	Illumina NovaSeq 6000	PAIRED	other	GENOMIC	ILLUMINA	SRS16661776	SRP420623	['SRP420623','bp0','SRS16661776','LEH7555_L3_1.fastq.gz','SAMN33018147','PRJNA930660','SRX19259248','930660','G6-8','33018147','SRR23316619']	2019	2023-02-02T09:26:00.000Z	aerobe	13.732181 N 100.536730 E	THA	Asia	Bangkok	sputum	Homo sapiens	3	human																					2170	2170109400	704692012	PRJNA930660			99.24	1773660	61	lineage1.1.3.3	HR-TB	['diff','tree','input','tbprofiler']	tuberculosis: unclassified		Mycobacterium tuberculosis
SAMEA104398431	ERR2202592	WGS	HOSPITAL GENERAL UNIVERSITARIO GREGORIO MARANON	ERX2256966	Illumina MiSeq	PAIRED	Restriction Digest	GENOMIC	ILLUMINA	ERS2016373	ERP105261	['ena-STUDY-Hospital General Universitario Gregorio Maranon-20-11-2017-09:05:43:072-1035','SAMEA104398431','PRJEB23503','ena-EXPERIMENT-Hospital General Universitario Gregorio Maranon-22-11-2017-12:59:58:649-17','ERX2256966','420291','ERR2202592','ERS2016373','ERP105261','8098956','ClusterF-H','ena-RUN-Hospital General Universitario Gregorio Maranon-22-11-2017-12:59:58:649-17']		2017-12-10T20:20:00.000Z																														260	260373165	87463036	PRJEB23503								input	tuberculosis: unclassified		Mycobacterium tuberculosis
SAMEA7315215	ERR4596919	WGS	FZB	ERX4530581	NextSeq 500	PAIRED		GENOMIC	ILLUMINA	ERS5073757	ERP010814	['ena-STUDY-FZB-22-06-2015-17:16:39:392-292','ERS5073757','TNZ-25','ERP010814','PRJEB9680','ERX4530581','ERR4596919','SAMEA7315215','ena-EXPERIMENT-FZB-16-09-2020-15:32:48:949-25','ena-RUN-FZB-16-09-2020-15:32:48:949-25','287903','16194244']		2020-09-18T13:44:00.000Z																														0	0	402023943	PRJEB9680			99.06	1681239	50	lineage3	Sensitive	['tree','tbprofiler','diff','input']	MTBC		Mycobacterium tuberculosis complex sp.
SAMEA5562200	ERR3275972	WGS	RIVM - NATIONAL INSTITUTE FOR PUBLIC HEALTH AND TH	ERX3302845	Illumina HiSeq 2500	SINGLE	RANDOM	GENOMIC	ILLUMINA	ERS3364232	ERP114661	['11397012','SAMEA5562200','ERR3275972','ERP114661','ena-RUN-RIVM - National Institute for Public Health and the Environment-10-04-2019-10:49:30:020-817','ERX3302845','PRJEB32037','532369','ena-EXPERIMENT-RIVM - National Institute for Public Health and the Environment-10-04-2019-10:49:30:020-817','ena-STUDY-RIVM - National Institute for Public Health and the Environment-04-04-2019-10:46:49:835-53','ERS3364232','17-0569']		2019-06-11T05:58:00.000Z			NLD	Europe																										441	441215510	138844449	PRJEB32037								Napier_2020	tuberculosis: human-adapted	L4.1.2.1	Mycobacterium tuberculosis
SAMN08732489	SRR6855729	WGS	SAN RAFFAELE	SRX3811060	Illumina MiSeq	PAIRED	RANDOM	GENOMIC	ILLUMINA	SRS3061608	SRP128089	['428596','SRP128089','SRR6855729','BT00033627','bp0','SAMN08732489','PRJNA428596','BT00033627_S20.gatk.bam','BT00033627_WGS','SRS3061608','SRX3811060','8732489']		2018-03-20T13:08:00.000Z							Homo sapiens	3	human																					239	239755272	182062944	PRJNA428596								input	tuberculosis: unclassified		Mycobacterium tuberculosis
SAMN03648918	SRR2101671	WGS	UNIVERSITY OF OXFORD	SRX1096365	Illumina HiSeq 2500	PAIRED	RANDOM	GENOMIC	ILLUMINA	SRS990970	SRP061066	['282721','3648918','PRJNA282721','SRR2101671','e0f4c3dd-2a21-4ef3-acd8-1bce2d12faec','SAMN03648918','SRP061066','SRX1096365','SRS990970','e0f4c3dd-2a21-4ef3-acd8-1bce2d12faec_R00000039_v3.bam']		2015-07-24T14:00:00.000Z			ZAF	Africa						S	S			S		S	S	R			S	S	S				S			166	166803039	119840123	PRJNA282721	CRyPTIC_WHO2021_PMC7612554							['Menardo_2021','Napier_2020','input','Walker_2022']	tuberculosis: human-adapted	L4.9	Mycobacterium tuberculosis
SAMN40983339	SRR28706696	WGS	NIAID TB PORTALS PROGRAM	SRX24273559	NextSeq 2000	PAIRED	RANDOM	GENOMIC	ILLUMINA	SRS21039525	SRP502062	['SRS21039525','40983339','SRP502062','1074793','SRX24273559','SRR28706696','SAMN40983339','57257','PRJNA1074793','TBPO-5994_lib62728_nextseq_ny0125_151bp.filtered_2_bwa.1.fastq.gz']	2022	2024-04-16T14:24:00.000Z		48.0196 N 66.9237 E	KAZ	Asia		sputum	Homo sapiens	3	human																					644	644006468	215365561	PRJNA1074793			99.77	1533731	52	lineage4.3.3	Sensitive	['diff','tbprofiler','tree','input']	tuberculosis: unclassified		Mycobacterium tuberculosis
SAMEA7563216	ERR4830776	WGS	SAN RAFFAELE SCIENTIFIC INSTITUTE	ERX4700760	NextSeq 500	PAIRED	RANDOM	GENOMIC	ILLUMINA	ERS5319849	ERP125009	['PRJEB41268','project.Iran','run.26675','sample.26675','773335','ERX4700760','ERP125009','experiment.26675','SAMEA7563216','22478783','ERS5319849','ERR4830776']		2021-11-11T09:58:00.000Z			IRN	Asia						S				S	R	R	S	S				R		S	R	S	R	S	R	273	273626399	121327435	PRJEB41268	['Walker_2022','CRyPTIC_reuse_table']		99.54	1590275	53	lineage4.5	MDR-TB	['tbprofiler','diff','Walker_2022','input','tree','CRyPTIC_reuse_table','CRyPTIC_SanRaffaele_Iran']	tuberculosis: unclassified		Mycobacterium tuberculosis
SAMN41421468	SRR29055983	WGS	FIND, THE FOUNDATION FOR INNOVATIVE NEW DIAGNOSTICS	SRX24581031	Illumina HiSeq 2000	PAIRED	RANDOM	GENOMIC	ILLUMINA	SRS21320947	SRP507535	['6B1800_E198175DB65F','SRX24581031','SAMN41421468','SRP507535','IDR1700058864-01-01_S6_L001_R1_001.fastq.gz','SRR29055983','1109295','41421468','6B1800_E198175DB65F_IDR1700058864','PRJNA1109295','SRS21320947']		2024-05-16T12:00:00.000Z			USA	North America			Homo sapiens	3	human																					317	317052929	210926220	PRJNA1109295								WHO_mutations_2023	tuberculosis: unclassified		Mycobacterium tuberculosis
SAMEA7544358	ERR4811298	WGS	CCDC	ERX4679744	HiSeq X Ten	PAIRED	RANDOM	GENOMIC	ILLUMINA	ERS5301016	ERP124934	['ERX4679744','sample.14062','773297','SAMEA7544358','PRJEB41194','experiment.14062','22464194','run.14062','ERP124934','project.CDC_22','ERS5301016','ERR4811298']		2021-11-10T06:06:00.000Z			CHN	Asia						S	S			R	S	R	S	R				R	R	S	S	S	R	S	R	1424	1424318100	596848571	PRJEB41194	['Walker_2022','CRyPTIC_reuse_table']		99.36	1723163	59	lineage2.2.1	Pre-XDR-TB	['CRyPTIC_reuse_table','diff','Walker_2022','input','tbprofiler','tree','CRyPTIC_CCDC_CDC_22']	tuberculosis: unclassified		Mycobacterium tuberculosis
SAMN02380996	['SRR1049596','SRR1062886','SRR1049595','SRR1140582']	WGS		['SRX391832','SRX399860','SRX447067']	Illumina HiSeq 2000	PAIRED	RANDOM	GENOMIC	ILLUMINA	SRS515052		['C2W5HACXX131117.1.tagged_938.bam','C2W5HACXX131117.2.tagged_938.bam','PRJNA219826','TRUG0034','SRR1062886','SRR1049595','SRX447067','H780JADXX140107.1.Illumina_P5-Rexon_P7-Nazet.bam','SRX399860','SRR1049596','2485338.WR38584.Solexa-194860.C2W5HACXX131117.P','SRR1140582','SRX391832','2380996','2485338.WR38583.Pond-307549.H780JADXX140107.P','PRJNA223551','H780WADXX131219.2.Illumina_P5-Rexon_P7-Nazet.bam','SAMN02380996','SRP034096','2485338.WR38583.Pond-307549.H780WADXX131219.P','SRS515052','223551']					UGA	Africa		sputum	Homo sapiens	3	human																					1040	1040330502	521464087	PRJNA223551			99.23	2461289	57	lineage4.6.1	MDR-TB	['Menardo_2021','diff','Menardo_2018','input','tree','tbprofiler','Napier_2020']	tuberculosis: human-adapted	L4.6.1	Mycobacterium tuberculosis
SAMEA115745702	ERR13284490	WGS	UNIVERSITY OF OXFORD, NUFFIELD DEPARTMENT OF MEDIC	ERX12654916	NextSeq 500	PAIRED	RANDOM PCR	GENOMIC	ILLUMINA	ERS20255586	ERP161058	['SAMEA115745702','webin-reads-d4489c2dbe91','ERP161058','ERR13284490','b28b5ff0-515d-42d2-bc0f-19e45ec26bb9','41889319','d4489c2dbe91','1124794','PRJEB76547','ERX12654916','ERS20255586']	2020	2024-08-11T01:53:00.000Z			DEU	Europe																										589	589269489	242840797	PRJEB76547								CRyPTIC_2024	tuberculosis: unclassified		Mycobacterium tuberculosis
SAMN18823591	SRR14296290	WGS	USDA-NVSL-DBPL	SRX10654094	Illumina MiSeq	PAIRED	RANDOM	GENOMIC	ILLUMINA	SRS8749410	SRP315773	['SRS8749410','bp0','PRJNA723608','SAMN18823591','17-10363_R1.fastq.gz','723608','18823591','SRR14296290','17-10363','SRX10654094','SRP315773']	2017	2021-04-21T19:22:00.000Z			MEX	North America	Baja California		Bos taurus	2	domestic cattle																					428	428183037	304397582	PRJNA723608			99.42	834562	44	La1.8.1	Other	['tree','tbprofiler','bovis_baja_MEX','input','diff']	tuberculosis: animal-adapted	La1	Mycobacterium bovis
SAMEA112805443	ERR11081707	WGS	FZB	ERX10529076	NextSeq 500	PAIRED		GENOMIC	ILLUMINA	ERS14812989	ERP010814	['ERR11081707','ena-STUDY-FZB-22-06-2015-17:16:39:392-292','ERX10529076','ena-EXPERIMENT-TAB-22-03-2023-09:39:46:162-141730','287903','33893540','PRJEB9680','ERS14812989','5562-00','SAMEA112805443','ena-RUN-TAB-22-03-2023-09:39:46:162-141731','ERP010814']		2023-07-21T04:09:00.000Z																														552	552194134	225784743	PRJEB9680			99.49	1767964	59	lineage4.1.2.1	Sensitive	['diff','input','tbprofiler','tree']	tuberculosis: unclassified		Mycobacterium tuberculosis
SAMN18118357	SRR13837904	WGS	UNIVERISTY OF ANTWERP	SRX10216213	Illumina HiSeq 2500	PAIRED		GENOMIC	ILLUMINA	SRS8360959	SRP308980	['SRR13837904','18118357','COV50-FASTA40-MCOV50-CONTMabs-CPER3-SEED136722547','bp0','STUDYCOV50-FASTA40-MCOV50-CONTMabs-CPER3-SEED136722547.R1.fastq.gz','SRX10216213','SAMN18118357','ID136722547','SRP308980','706121','PRJNA706121','SRS8360959']	2021	2021-03-03T03:57:00.000Z						simulated/in silico																								227	227397000	120073820	PRJNA706121								['denylist','input','laboratory_synthetic']	tuberculosis: human-adapted	L4	Mycobacterium tuberculosis	H37Rv
SAMN41421596	SRR29055376	WGS	FIND, THE FOUNDATION FOR INNOVATIVE NEW DIAGNOSTICS	SRX24580449	Illumina HiSeq 2000	PAIRED	RANDOM	GENOMIC	ILLUMINA	SRS21320362	SRP507535	['PRJNA1109295','SRX24580449','41421596','IDR1700021748-01-01_S3_L001_R1_001.fastq.gz','SRS21320362','SRR29055376','6B1800_F8CC6B043CA4_IDR1700021748','SAMN41421596','6B1800_F8CC6B043CA4','1109295','SRP507535']	2017	2024-05-16T11:49:00.000Z			USA	North America			Homo sapiens	3	human																					488	488365073	322747077	PRJNA1109295								WHO_mutations_2023	tuberculosis: unclassified		Mycobacterium tuberculosis
SAMEA12616956	ERR8158094	WGS	IBV_CSIC	ERX7722993	Illumina MiSeq	PAIRED	RANDOM	GENOMIC	ILLUMINA	ERS10223388	ERP135069	['WGS_MTB_outbreak','ERX7722993','32808613','ERP135069','GC109','ERR8158094','ERS10223388','SAMEA12616956','PRJEB50491','925769']		2023-01-23T06:24:00.000Z																														423	423434742	232304754	PRJEB50491			98.93	1443785	74	lineage2.2.1	Sensitive	['diff','tree','input','tbprofiler']	tuberculosis: unclassified		Mycobacterium tuberculosis
SAMN41471744	SRR29096481	WGS	FIND, THE FOUNDATION FOR INNOVATIVE NEW DIAGNOSTICS	SRX24620683	Illumina HiSeq 2000	PAIRED	RANDOM	GENOMIC	ILLUMINA	SRS21357839	SRP507535	['SRP507535','924644_E4759C966A6B_6375-COW5558A58','SRS21357839','SRR29096481','SAMN41471744','924644_E4759C966A6B','PRJNA1109295','1109295','41471744','SRX24620683','1482332127869T-6375-COW5558A58_S84_R1_001.fastq.gz']		2024-05-21T10:12:00.000Z			ZAF	Africa			Homo sapiens	3	human																					269	269706838	116999544	PRJNA1109295								WHO_mutations_2023	tuberculosis: unclassified		Mycobacterium tuberculosis
SAMN31220320	SRR21887747	WGS	CAPITAL MEDICAL UNIVERSITY	SRX17874599	Illumina HiSeq 2000	PAIRED	RANDOM PCR	GENOMIC	ILLUMINA	SRS15392827	SRP402335	['888557','SAMN31220320','Y29106','SRR21887747','31220320','SRX17874599','Y29106_1.fastq.gz','SRS15392827','PRJNA888557','SRP402335']	2018	2022-10-13T05:30:00.000Z		39.9 N 116.40 E	CHN	Asia	Beijing	sputum	Homo sapiens	3	human																					1885	1885309500	605443453	PRJNA888557			99.56	1842879	63	lineage2.2.1	Pre-XDR-TB	['tbprofiler','input','diff','tree']	tuberculosis: unclassified		Mycobacterium tuberculosis
SAMEA3231675	ERR760746	WGS	NORWEGIAN INSTITUTE OF PUBLIC HEALTH	ERX705507	Illumina HiSeq 2000	PAIRED	RANDOM	GENOMIC	ILLUMINA	ERS652897	ERP008602	['ena-EXPERIMENT-NORWEGIAN INSTITUTE OF PUBLIC HEALTH-18-02-2015-09:48:19:505-16','PRJEB7669','ERP008602','275398','ena-STUDY-NORWEGIAN INSTITUTE OF PUBLIC HEALTH-04-11-2014-13:33:57:650-664','1757','ERS652897','ena-RUN-NORWEGIAN INSTITUTE OF PUBLIC HEALTH-18-02-2015-09:48:19:505-16','3354061','ERR760746','ERX705507','SAMEA3231675']	2013	2015-02-19T09:30:00.000Z			ARG	South America	Buenos Aires	sputum	Homo sapiens	3	human																					970	970598284	604521117	PRJEB7669			99.27	1575282	30	lineage4.1.2.1.1	MDR-TB	['Menardo_2018','tree','diff','Napier_2020','tbprofiler','outbreak_BuenosAires_ARG','standford','input']	tuberculosis: human-adapted	L4.1.2.1.1	Mycobacterium tuberculosis
SAMN20512332	SRR15316094	WGS	SCHOOL OF PUBLIC HEALTH, FUDAN UNIVERSITY	SRX11620918	Illumina HiSeq 2000	PAIRED	PCR	GENOMIC	ILLUMINA	SRS9656182	SRP330727	['bp0','751240','V44_R1.fastq.gz','SRX11620918','1998-East-006','20512332','SRS9656182','SRP330727','SAMN20512332','SRR15316094','PRJNA751240','V44']	1998	2021-08-01T01:21:00.000Z		30.20 N 120.05 E	CHN	Asia	Zheijiang	sputum	Homo sapiens	3	human																					1760	1760700900	708990238	PRJNA751240			97.91	1745771	52	lineage2.2.1	Pre-XDR-TB	['diff','tbprofiler','tree','input','timelapse_Zhejiang_CHN']	tuberculosis: unclassified		Mycobacterium tuberculosis
SAMN07766067	SRR6153265	WGS	BC CENTRE FOR DISEASE CONTROL PUBLIC HEALTH LABORATORY	SRX3265072	HiSeq X Ten	PAIRED	RANDOM	GENOMIC	ILLUMINA	SRS2577293	SRP119652	['SAMN07766067','SRR6153265','SRP119652','BC08-Mtb278','PRJNA413593','413593','BC08-Mtb278_1.fastq.gz','SRS2577293','SRX3265072','7766067']	2008	2017-10-10T21:42:00.000Z		49.15 N 123.7 W	CAN	North America	British Columbia		Homo sapiens	3	human					S		S						S	S							772	772938250	368435988	PRJNA413593	CRyPTIC_WHO2021_PMC7612554		99.41	1827116	52	lineage1.2.1.2.1	Sensitive	['tree','tbprofiler','Napier_2020','input','Walker_2022','diff']	tuberculosis: human-adapted	L1	Mycobacterium tuberculosis
SAMEA10691773	ERR7975655	WGS	DEPARTMENT OF MOLECULAR BIOLOGY	ERX7541816	Illumina MiSeq	PAIRED	RANDOM	GENOMIC	ILLUMINA	ERS8343552	ERP133108	['ERS8343552','2fc830e0-0f8a-4077-b37b-ad4580bb25b4','ena-EXPERIMENT-TAB-11-01-2022-12:17:05:492-26461','ERR7975655','ERP133108','ERX7541816','PRJEB48710','CZ35-19','784888','ena-RUN-TAB-11-01-2022-12:17:05:492-26462','24868025','SAMEA10691773']	2019	2022-05-23T12:51:00.000Z			CZE	Europe																										396	396625211	170767796	PRJEB48710			99.65	1641248	53	lineage2.2.1	MDR-TB	['input','diff','tbprofiler','tree']	tuberculosis: unclassified		Mycobacterium tuberculosis
G3699													2019				ESP	Europe	province of Valencia					S					S																				No	99.7	1339545	63	lineage2.2.1	MDR-TB	['tree','diff','TGU','input','tbprofiler']	tuberculosis: unclassified		Mycobacterium tuberculosis
SAMEA112800090	ERR11049994	WGS	FZB	ERX10496784	NextSeq 500	PAIRED		GENOMIC	ILLUMINA	ERS14807636	ERP010814	['ERP010814','ERX10496784','ERS14807636','SAMEA112800090','ena-EXPERIMENT-TAB-21-03-2023-10:57:59:748-106247','287903','ena-RUN-TAB-21-03-2023-10:57:59:748-106248','20008016','ERR11049994','33852146','ena-STUDY-FZB-22-06-2015-17:16:39:392-292','PRJEB9680']		2023-07-20T21:59:00.000Z																														746	746473928	336179880	PRJEB9680			99.47	1522464	51	lineage2.2.1	Sensitive	['tbprofiler','tree','diff','input']	tuberculosis: unclassified		Mycobacterium tuberculosis
SAMEA8407317	ERR6415212	WGS	INRA TOURS	ERX6043100	Illumina MiSeq	PAIRED	RANDOM	GENOMIC	ILLUMINA	ERS6092784	ERP127875	['ERS6092784','ERP127875','ERR6415212','ERX6043100','SAMEA8407317','PRJEB43898','20135239','f2dce7ae-97f3-4cd4-92f5-64fa4ee71b90','PICSAR53','745133','ena-RUN-INRA Tours-05-08-2021-09:39:28:828-105','ena-EXPERIMENT-INRA Tours-05-08-2021-09:39:28:828-105']	2014	2021-10-08T01:46:00.000Z			FRA	Europe		feces	Bos taurus	3	domestic cattle																					161	161322180	85030208	PRJEB43898									NTM: avium complex		Mycobacterium avium subsp. paratuberculosis
SAMEA1117735	ERR2512554	WGS	PHE	ERX2531764	Illumina MiSeq	PAIRED	RANDOM	GENOMIC	ILLUMINA	ERS2397144	ERP107961	['10121681','run.4117','493034','ERX2531764','experiment.4117','ERS2397144','project.First_10k_genomes_study_set_4','SAMEA1117735','ERP107961','sample.4117','PRJEB25991','ERR2512554']		2021-10-23T15:04:00.000Z			GBR	Europe	England									S		S					S	S								377	377716003	246375456	PRJEB25991	Walker_2022		99.38	1442311	47	lineage3	Sensitive	['tbprofiler','Walker_2022','diff','input','tree','CRyPTIC_PHE','Napier_2020']	tuberculosis: human-adapted	L3	Mycobacterium tuberculosis
SAMN37547217	SRR26183871	AMPLICON	ROCKEFELLER UNIVERSITY	SRX21895878	Illumina NovaSeq 6000	SINGLE	PCR	GENOMIC	ILLUMINA	SRS18983151	SRP463259	['SRS18983151','PRJNA1021243','SRR26183871','RR_deltaBioA_P3_Minus_rep1_S4_L001_R1_001.fastq.gz','1021243','37547217','SAMN37547217','RR_deltaBioA_P3_Minus_rep1','bp0','SRP463259','SRX21895878','RLC0012_RR_deltaBioA_P3_Minus_rep1']		2023-09-26T18:17:00.000Z																														2629	2629720126	839863742	PRJNA1021243									tuberculosis: human-adapted	L4	Mycobacterium tuberculosis	H37Rv
SAMN31674223	SRR22249553	WGS	INSTITUTE OF CLINICAL PATHOLOGY AND MEDICAL RESEARCH	SRX18226135	NextSeq 500	PAIRED	RANDOM	GENOMIC	ILLUMINA	SRS15722483	SRP407089	['SAMN31674223','bp0','31674223','SRR22249553','899911','SRX18226135','SRS15722483','21-002-0166','PRJNA899911','21-002-0166_1.fastq.gz','SRP407089']	2021	2022-11-09T19:18:00.000Z			AUS	Oceania	NSW		Homo sapiens	3	human																					454	454681029	184459980	PRJNA899911			98.53	1912316	64	lineage4.2.1	Sensitive	['diff','tbprofiler','input']	tuberculosis: unclassified		Mycobacterium tuberculosis
SAMEA1118680	ERR2513499	WGS	PHE	ERX2532709	Illumina HiSeq 2500	PAIRED	RANDOM	GENOMIC	ILLUMINA	ERS2398089	ERP107961	['run.5291','SAMEA1118680','sample.5291','ERP107961','PRJEB25991','project.First_10k_genomes_study_set_4','10122626','ERR2513499','experiment.5291','ERS2398089','493034','ERX2532709']		2021-10-23T16:06:00.000Z			GBR	Europe	England									S		S					S	S								546	546727814	285191375	PRJEB25991	Walker_2022		99.54	1897748	64	lineage3	Sensitive	['tbprofiler','tree','Napier_2020','CRyPTIC_PHE','input','diff','Walker_2022']	tuberculosis: human-adapted	L3	Mycobacterium tuberculosis
SAMN41724567	SRR29440668	WGS	SAPPHE	SRX24953147	NextSeq 500	PAIRED	RANDOM	GENOMIC	ILLUMINA	SRS21656856	SRP514414	['2233311457_R1.fastq.gz','41724567','SRP514414','PRJNA1120504','SRR29440668','SRS21656856','1120504','SRX24953147','SAMN41724567','2233311457']	2022	2024-06-17T19:11:00.000Z			AUS	Oceania			Homo sapiens	3	human																					660	660441082	295864159	PRJNA1120504									tuberculosis: unclassified		Mycobacterium tuberculosis
SAMN41417710	SRR29052923	WGS	FIND, THE FOUNDATION FOR INNOVATIVE NEW DIAGNOSTICS	SRX24577451	Illumina HiSeq 2000	PAIRED	RANDOM	GENOMIC	ILLUMINA	SRS21317437	SRP507535	['6B1800_24D709A140AA_IDR1700005440','41417710','1109295','SRR29052923','SRX24577451','IDR1700005440_R1.fastq.gz','SRP507535','SAMN41417710','6B1800_24D709A140AA','PRJNA1109295','SRS21317437']		2024-05-16T10:43:00.000Z			USA	North America			Homo sapiens	3	human																					485	485997787	332322514	PRJNA1109295								WHO_mutations_2023	tuberculosis: unclassified		Mycobacterium tuberculosis
SAMEA7549231	ERR4815870	WGS	PUBLIC HEALTH ENGLAND	ERX4685712	Illumina HiSeq 2500	PAIRED	RANDOM	GENOMIC	ILLUMINA	ERS5305882	ERP124941	['project.PHE-TB','22468627','ERS5305882','SAMEA7549231','sample.18690','773303','ERX4685712','run.18690','experiment.18690','ERP124941','ERR4815870','PRJEB41201']		2021-11-10T14:09:00.000Z			GBR	Europe										S		R						S								502	502456256	210673523	PRJEB41201	Walker_2022							['input','CRyPTIC_PHE','Walker_2022']	tuberculosis: unclassified		Mycobacterium tuberculosis
SAMEA1556869	ERR182025	WGS	SC	ERX158135	Illumina HiSeq 2000	PAIRED	RANDOM	GENOMIC	ILLUMINA	ERS142160	ERP001072	['Karonga_Prevention_Study__KPS____whole_genome_sequencing_in_a_whole_population-sc-2011-12-13T10:33:26Z-2066','ERS142160','204548','7000733-sc-2012-05-29T15:11:14Z-1429075','SC_RUN_8233_8#64','ERX158135','SC_EXP_8233_8#64','1779018','SAMEA1556869','ERR182025','Karonga_Prevention_Study__KPS____whole_genome_sequ','PRJEB2794','ERP001072']	2006				MWI	Africa	Karonga	sputum	Homo sapiens	3	human							S						S								390	390693800	194671370	PRJEB2794	Coll_2018		99.19	1949013	44	lineage4.6.1.1	Other	['Napier_2020','Menardo_2021','input','tbprofiler','tree','Karonga_Prevention_Study','Coll_2018','Menardo_2018','diff']	tuberculosis: human-adapted	L4.6.1.1	Mycobacterium tuberculosis
SAMEA4706524	ERR3439259	WGS	WELLCOME SANGER INSTITUTE	ERX3461279	Illumina HiSeq X Ten	PAIRED	RANDOM	GENOMIC	ILLUMINA	ERS2526686	ERP021867	['ERS2526686','ERX3461279','Exploring_the_richness_of_Mycobacterium_bovis_strain_diversity-sc-4667','12303898','SC_EXP_26268_2#38','SC_RUN_26268_2#38','SAMEA4706524','PRJEB19799','480613','ERP021867','ERR3439259','7e4a20f2-5454-11e8-bf7f-3c4a9275d6c8']		2019-07-18T09:26:00.000Z			GBR	Europe																										221	221177250	52908550	PRJEB19799			97.97	1172103	39	La1.8.1	Other	['tree','tbprofiler','bovis_GBR','input','diff']	tuberculosis: animal-adapted	La1	Mycobacterium bovis
SAMN08215400	SRR6398120	WGS	BC CENTRE FOR DISEASE CONTROL PUBLIC HEALTH LABORATORY	SRX3491118	HiSeq X Ten	PAIRED	RANDOM	GENOMIC	ILLUMINA	SRS2774998	SRP119652	['SRP119652','BC13-Mtb266_1.fastq.gz','BC13-Mtb266','SRX3491118','SRS2774998','SAMN08215400','PRJNA413593','8215400','413593','SRR6398120']	2013	2017-12-20T16:15:00.000Z		49.15 N 123.7 W	CAN	North America	British Columbia		Homo sapiens	3	human					S		S						S	S							793	793083250	373518792	PRJNA413593	CRyPTIC_WHO2021_PMC7612554		99.61	1822918	52	lineage4.1.2.1	Sensitive	['tbprofiler','Napier_2020','Walker_2022','input','tree','diff']	tuberculosis: human-adapted	L4	Mycobacterium tuberculosis
SAMN28595472	SRR19352703	WGS	NARIONAL INSTITUTE FOR INFECTIOUS DESEASES (INMI) "L. SPALLANZANI"	SRX15411517	Ion Torrent S5	SINGLE	RANDOM	GENOMIC	ION_TORRENT	SRS13137429	SRP214580	['28595472','SRS13137429','SP1259.fastq','554584','SAMN28595472','SRR19352703','SRX15411517','SRP214580','PRJNA554584','SP1259','bp0']	2018	2022-05-23T08:02:00.000Z		44.49 N 11.34 E	ITA	Europe	Bologna																									151	151484313	114817467	PRJNA554584									NTM: avium complex		Mycobacterium intracellulare subsp. chimaera
SAMEA7562830	ERR4830390	WGS	OUCRU-HCMC	ERX4700374	Illumina MiSeq	PAIRED	RANDOM	GENOMIC	ILLUMINA	ERS5319463	ERP124988	['sample.15866','ERP124988','ERR4830390','SAMEA7562830','project.CRyPTIC_08_02TBextension','PRJEB41247','773314','ERS5319463','run.15866','22478397','ERX4700374','experiment.15866']		2021-11-11T09:01:00.000Z			VNM	Asia						S				S	S	R	S	S				S		S	S	S	S	S	S	502	502831500	207987522	PRJEB41247	['Walker_2022','CRyPTIC_reuse_table']							['CRyPTIC_reuse_table','Walker_2022','CRyPTIC_OUCRU','input']	tuberculosis: unclassified		Mycobacterium tuberculosis
SAMN30949604	SRR21690220	WGS	RIVM	SRX17687985	Illumina HiSeq 2500	PAIRED	RANDOM	GENOMIC	ILLUMINA	SRS15219373	SRP399356	['SRS15219373','SRP399356','SRX17687985','RIVM0920.bam','SRR21690220','30949604','882748','PRJNA882748','SAMN30949604','RIVM0920','bp0']	2018	2022-09-23T18:06:00.000Z			NLD	Europe		sputum	Homo sapiens	3	human																					891	891039040	254551236	PRJNA882748								input	tuberculosis: unclassified		Mycobacterium tuberculosis
SAMN16078730	SRR12634543	WGS	UNIVERSITY OF GEORGIA	SRX9116867	Illumina MiSeq	PAIRED	PCR	GENOMIC	ILLUMINA	SRS7359402	SRP282309	['SAMN16078730','COH23745','SRR12634543','16078730','bp0','SRX9116867','SRS7359402','663279','COH-23745_S8_L001_R1_001.fastq.gz','SRP282309','PRJNA663279']		2020-09-14T18:41:00.000Z		0.18 N 32.33 E	UGA	Africa	Rubaga, Kampala	sputum	Homo sapiens	3	human																					678	678973600	406645643	PRJNA663279			61.99	1014811	48	lineage4.8	Sensitive	['diff','tree','tbprofiler','input']	tuberculosis: unclassified		Mycobacterium tuberculosis
SAMEA5562058	ERR3275830	WGS	RIVM - NATIONAL INSTITUTE FOR PUBLIC HEALTH AND TH	ERX3302703	Illumina HiSeq 2500	SINGLE	RANDOM	GENOMIC	ILLUMINA	ERS3364090	ERP114661	['ena-STUDY-RIVM - National Institute for Public Health and the Environment-04-04-2019-10:46:49:835-53','11396870','ena-EXPERIMENT-RIVM - National Institute for Public Health and the Environment-10-04-2019-10:49:30:015-675','PRJEB32037','532369','SAMEA5562058','ERX3302703','ena-RUN-RIVM - National Institute for Public Health and the Environment-10-04-2019-10:49:30:015-675','ERP114661','ERS3364090','ERR3275830','17-0267']		2020-03-25T11:31:00.000Z			NLD	Europe																										348	348512965	111551184	PRJEB32037								Napier_2020	tuberculosis: human-adapted	L2.2.1	Mycobacterium tuberculosis
SAMEA7545792	ERR4812288	WGS	UNIVERSIDAD PERUANA CAYETANO HEREDIA	ERX4682278	Illumina NovaSeq 6000	PAIRED	RANDOM	GENOMIC	ILLUMINA	ERS5302448	ERP124939	['ERS5302448','run.25825','project.Peru_Wellcome','experiment.25825','sample.25825','ERR4812288','ERP124939','SAMEA7545792','ERX4682278','773301','22465181','PRJEB41199']	2018	2021-11-10T07:55:00.000Z			PER	South America						S				S	S	S	S	S				S		S	S	S	S	S	S	648	648743112	219103333	PRJEB41199	['CRyPTIC_reuse_table','Walker_2022']		99.75	1786676	69	lineage4.3.2	Sensitive	['CRyPTIC_reuse_table','tree','CRyPTIC_UPCH','standford','diff','tbprofiler','input','Walker_2022']	tuberculosis: unclassified		Mycobacterium tuberculosis
SAMN21616437	SRR16058276	WGS	PUBLIC HEALTH ONTARIO	SRX12345069	Illumina MiSeq	PAIRED	RANDOM	GENOMIC	ILLUMINA	SRS10317449	SRP338617	['766079','SRP338617','2016-003_R1.fastq.gz','2016-003','SRS10317449','SRX12345069','bp0','SAMN21616437','SRR16058276','21616437','PRJNA766079']	2016	2021-09-24T21:54:00.000Z			CAN	North America	Ontario		Homo sapiens	3	human					S		S					S	S								388	388852360	246784929	PRJNA766079	CRyPTIC_WHO2021_PMC7612554		98.83	729189	40	lineage4.8	Sensitive	['tbprofiler','diff','tree','input','Walker_2022']	tuberculosis: unclassified		Mycobacterium tuberculosis
SAMEA12851631	ERR11243904	WGS	SWISS TROPICAL AND PUBLIC HEALTH INSTITUTE	ERX10652108	Illumina NovaSeq 6000	SINGLE	RANDOM	GENOMIC	ILLUMINA	ERS10459721	ERP135175	['G45776','ERX10652108','ena-RUN-TAB-17-04-2023-19:57:14:081-3906','ena-EXPERIMENT-TAB-17-04-2023-19:57:14:081-3905','SAMEA12851631','ERP135175','ERS10459721','ERR11243904','PRJEB50582','930268','34306345','8cc6b8bd-130a-4c76-a0b2-3197bafe5cc6']	2016	2023-07-27T09:53:00.000Z			GEO	Asia		sputum																								942	942411709	330020543	PRJEB50582									tuberculosis: unclassified		Mycobacterium tuberculosis
SAMEA5164118	ERR4024589	WGS	WELLCOME SANGER INSTITUTE	ERX4025977	HiSeq X Ten	PAIRED	RANDOM	GENOMIC	ILLUMINA	ERS2971841	ERP112727	['310e0e82-6414-11e8-bf99-3c4a9275d6c8','ERP112727','ERR4024589','ERS2971841','SC_RUN_28832_4#76','SC_EXP_28832_4#76','SAMEA5164118','The_Genomics_of_Multidrug_Resistant_Tuberculosis_Transmission__NIHR_funded_-sc-5364','626130','PRJEB30294','ERX4025977','14627993']		2020-04-19T04:02:00.000Z																														352	352222298	79647248	PRJEB30294			99.66	1829270	63	lineage4.1.2.1	Sensitive	['tree','diff','input','tbprofiler']	tuberculosis: unclassified		Mycobacterium tuberculosis
SAMEA95444668	ERR1873514	WGS	UNIVERSITY OF CAPE TOWN	ERX1934039	Illumina HiSeq 2000	PAIRED	size fractionation	GENOMIC	ILLUMINA	ERS1565374	ERP015827	['ERS1565374','ERP015827','ena-RUN-UNIVERSITY OF CAPE TOWN-07-03-2017-11:20:02:664-126','374682','ERR1873514','ena-EXPERIMENT-UNIVERSITY OF CAPE TOWN-07-03-2017-11:20:02:664-126','6553264','ERX1934039','R19266','PRJEB14199','ena-STUDY-UNIVERSITY OF CAPE TOWN-31-05-2016-14:43:35:710-24','SAMEA95444668']	2012	2017-03-12T14:06:00.000Z			ZAF	Africa		sputum	Homo sapiens	3	human	R	R		R	R	R	R	R	R	R	S	R	R	R							813	813453834	402249775	PRJEB14199	Coll_2018							['input','Napier_2020','Menardo_2021','R-XDR_ZAF','Coll_2018','Nimmo_2024']	tuberculosis: human-adapted	L2.2.2	Mycobacterium tuberculosis
SAMEA5570054	ERR3287860	WGS	UNIVERSIDAD PERUANA CAYETANO HEREDIA, PERU	ERX3314369	Illumina HiSeq 4000	PAIRED	RANDOM	GENOMIC	ILLUMINA	ERS3372075	ERP114885	['experiment.11886','542465','SAMEA5570054','ERR3287860','sample.11886','PRJEB32234','project.Gates_clinical_isolates_Peru','ERX3314369','11622338','ERP114885','run.11886','ERS3372075']		2021-11-03T09:42:00.000Z			PER	South America						R	R			R	S	R	R	S				R	R	S	S	S	S	S	S	547	547636200	235611078	PRJEB32234	['Walker_2022','CRyPTIC_reuse_table']		99.63	1643674	56	lineage4.3.3	MDR-TB	['tree','input','Walker_2022','CRyPTIC_reuse_table','tbprofiler','CRyPTIC_UPCH','diff']	tuberculosis: unclassified		Mycobacterium tuberculosis
SAMN19688082	SRR14801661	WGS	SIMON FRASER UNIVERSITY	SRX11134856	NextSeq 500	PAIRED	RANDOM	GENOMIC	ILLUMINA	SRS9198246	SRP323639	['19688082','SRR14801661','SRX11134856','736718','PRJNA736718','SRP323639','SRS9198246','bp0','TB-222-6381-19_S151_1.fastq.gz','SAMN19688082','TB-222-6381-19_S151']	2019	2021-06-13T22:32:00.000Z		47.03278 N 28.89972 E	MDA	Europe			Homo sapiens	3	human																					765	765763150	291754138	PRJNA736718			99.71	1769389	59	lineage4.4.1.1	Sensitive	['input','diff','tree','tbprofiler']	tuberculosis: unclassified		Mycobacterium tuberculosis
SAMEA112181246	ERR10610262	WGS	UNIVERSITY OF ANTWERP	ERX10082612	Illumina HiSeq 2500	PAIRED	RANDOM PCR	GENOMIC	ILLUMINA	ERS14291086	ERP142932	['ERS14291086','ERP142932','ERX10082612','EC039-102','SAMEA112181246','aae09883-fd24-4fcc-881e-56543f55ec3d','907686','32068643','ena-EXPERIMENT-TAB-05-12-2022-05:55:53:673-35780','ERR10610262','PRJEB57919','ena-RUN-TAB-05-12-2022-05:55:53:673-35781']	2012	2022-12-07T17:36:00.000Z			ZAF	Africa		sputum	Homo sapiens	3	human																					109	109947026	59524086	PRJEB57919								input	tuberculosis: unclassified		Mycobacterium tuberculosis
SAMN31672968	SRR22251923	WGS	INSTITUTE OF CLINICAL PATHOLOGY AND MEDICAL RESEARCH	SRX18228406	NextSeq 500	PAIRED	RANDOM	GENOMIC	ILLUMINA	SRS15724688	SRP407089	['PRJNA899911','bp0','SRR22251923','31672968','SAMN31672968','17-3391-0531','SRP407089','899911','17-3391-0531_1.fastq.gz','SRX18228406','SRS15724688']	2017	2022-11-10T00:02:00.000Z			AUS	Oceania	NSW		Homo sapiens	3	human																					543	543433177	247032112	PRJNA899911			99.28	1776508	58	lineage1.1.3.3	Sensitive	['input','tbprofiler','diff','tree']	tuberculosis: unclassified		Mycobacterium tuberculosis
SAMEA115739451	ERR13261967	WGS	UNIVERSITY OF OXFORD, NUFFIELD DEPARTMENT OF MEDIC	ERX12632380	NextSeq 500	PAIRED	RANDOM PCR	GENOMIC	ILLUMINA	ERS20249194	ERP161058	['ERS20249194','PRJEB76547','41858101','webin-reads-2810366a1994','ERP161058','ERX12632380','b28b5ff0-515d-42d2-bc0f-19e45ec26bb9','ERR13261967','1124794','2810366a1994','SAMEA115739451']	2020	2024-08-04T21:50:00.000Z			IND	Asia																										393	393970800	181028293	PRJEB76547								CRyPTIC_2024	tuberculosis: unclassified		Mycobacterium tuberculosis
SAMEA113538610	ERR11466588	WGS	FZB	ERX10872745	NextSeq 500	PAIRED		GENOMIC	ILLUMINA	ERS15535031	ERP147571	['ERP147571','ena-EXPERIMENT-TAB-22-05-2023-12:53:16:487-8614','d05d2f15-c027-4055-b906-d9d6d110849e','979605','BTB-998','35506987','ERS15535031','ena-RUN-TAB-22-05-2023-12:53:16:487-8615','ERR11466588','ERX10872745','SAMEA113538610','PRJEB62480']		2023-09-17T03:16:00.000Z			BWA	Africa																										853	853327104	381740995	PRJEB62480			97.13	1532845	40	lineage4.4.1.1	Sensitive	['input','tree','diff','tbprofiler','Kopanyo']	tuberculosis: unclassified		Mycobacterium tuberculosis
SAMEA115113073	ERR12509353	WGS	LATVIAN BIOMEDICAL RESEARCH AND STUDY CENTRE	ERX11885401	Ion Torrent Proton	SINGLE	RANDOM	GENOMIC	ION_TORRENT	ERS17751200	ERP156728	['1069522','LVM4098','webin-reads-LVM4098','ERX11885401','f71477a9-1a02-48ce-853a-113c2d505b5b','ERR12509353','ERS17751200','ERP156728','SAMEA115113073','39589978','PRJEB71941']	2012	2024-01-26T09:33:00.000Z			LVA	Europe																										735	735309446	550968962	PRJEB71941									tuberculosis: unclassified		Mycobacterium tuberculosis
SAMEA115744054	ERR13272941	WGS	UNIVERSITY OF OXFORD, NUFFIELD DEPARTMENT OF MEDIC	ERX12643367	NextSeq 500	PAIRED	RANDOM PCR	GENOMIC	ILLUMINA	ERS20253938	ERP161058	['87eaf88f359c','ERR13272941','41870070','b28b5ff0-515d-42d2-bc0f-19e45ec26bb9','SAMEA115744054','1124794','ERS20253938','ERP161058','PRJEB76547','webin-reads-87eaf88f359c','ERX12643367']	2020	2024-08-08T10:48:00.000Z			DEU	Europe																										694	694439278	310331629	PRJEB76547								CRyPTIC_2024	tuberculosis: unclassified		Mycobacterium tuberculosis
SAMEA7550415	ERR4817053	WGS	PUBLIC HEALTH ENGLAND	ERX4686895	Illumina HiSeq 2500	PAIRED	RANDOM	GENOMIC	ILLUMINA	ERS5307065	ERP124941	['ERS5307065','ERP124941','sample.19873','ERX4686895','SAMEA7550415','773303','run.19873','ERR4817053','project.PHE-TB','PRJEB41201','experiment.19873','22469810']		2021-11-10T17:06:00.000Z			GBR	Europe										S		S						S								276	276217964	124531872	PRJEB41201	Walker_2022		99.79	2542526	57	lineage4.3.2	Sensitive	['input','tbprofiler','diff','tree','Walker_2022','CRyPTIC_PHE']	tuberculosis: unclassified		Mycobacterium tuberculosis
SAMEA5189346	ERR4187820	WGS	WELLCOME SANGER INSTITUTE	ERX4149589	HiSeq X Ten	PAIRED	RANDOM	GENOMIC	ILLUMINA	ERS2996841	ERP021867	['Exploring_the_richness_of_Mycobacterium_bovis_strain_diversity-sc-4667','SAMEA5189346','ERX4149589','ERP021867','SC_EXP_29589_1#242','ERR4187820','480613','15092850','PRJEB19799','fcca5906-ff8f-11e8-9f73-3c4a9275d6c8','ERS2996841','SC_RUN_29589_1#242']		2020-06-04T07:48:00.000Z			GBR	Europe																										276	276483416	81394750	PRJEB19799			99.29	1367166	35	La1.8.1	Other	['input','tree','bovis_GBR','tbprofiler','diff']	tuberculosis: animal-adapted	La1	Mycobacterium bovis
SAMN19688102	SRR14801639	WGS	SIMON FRASER UNIVERSITY	SRX11134878	NextSeq 500	PAIRED	RANDOM	GENOMIC	ILLUMINA	SRS9198267	SRP323639	['SRR14801639','SAMN19688102','SRP323639','TB-222-6788-19_S224','PRJNA736718','SRS9198267','TB-222-6788-19_S224_R1_001.fastq.gz','bp0','736718','SRX11134878','19688102']	2019	2021-06-13T22:46:00.000Z		47.03278 N 28.89972 E	MDA	Europe			Homo sapiens	3	human																					569	569916884	239883344	PRJNA736718			99.48	1494941	51	lineage2.2.1	MDR-TB	['input','tree','tbprofiler','diff']	tuberculosis: unclassified		Mycobacterium tuberculosis
SAMN16377048	SRR12781318	WGS	APHP, LARIBOISIERE HOSPITAL	SRX9250817	Illumina MiSeq	PAIRED	size fractionation	GENOMIC	ILLUMINA	SRS7483291	SRP286542	['SRP286542','bp0','I40','I40_R1_001.fastq.gz','SRR12781318','McMI-I40','16377048','SAMN16377048','SRS7483291','PRJNA667507','667507','SRX9250817']	2018	2020-10-06T14:09:00.000Z	atypical Mycobacterium infectious disease	48.87 N 2.33 W	FRA	Europe			Homo sapiens	3	human																					529	529257114	301766348	PRJNA667507									NTM: avium complex		Mycobacterium intracellulare subsp. chimaera
SAMN03647287	SRR2100114	WGS	UNIVERSITY OF OXFORD	SRX1094808	Illumina HiSeq 2500	PAIRED	RANDOM	GENOMIC	ILLUMINA	SRS991738	SRP061066	['C00007308','282721','PRJNA282721','9b075163-4185-45b4-8ddc-204aae982af2_R00000039_v2.bam','SRP061066','SAMN03647287','SRR2100114','SRX1094808','SRS991738','3647287']		2015-07-23T21:28:00.000Z			GBR	Europe										S		S					S	S								372	372809550	285991804	PRJNA282721	CRyPTIC_WHO2021_PMC7612554		99.52	1856958	32	lineage3	Sensitive	['Napier_2020','tbprofiler','Menardo_2021','tree','input','Menardo_2018','diff','Walker_2022']	tuberculosis: human-adapted	L3	Mycobacterium tuberculosis
SAMN13568049	SRR10808735	WGS	RADBOUDUMC	SRX7482670	Illumina HiSeq 2000	PAIRED	PCR	GENOMIC	ILLUMINA	SRS5925547	SRP239172	['SRX7482670','SAMN13568049','595834','SRR10808735','SRS5925547','SRP239172','bp0','13568049','1101080','PRJNA595834','1101080_R1.fastq.gz']	2014	2019-12-31T08:58:00.000Z			IDN	Asia	Bandung	sputum	Homo sapiens	3	human																					456	456788472	344649215	PRJNA595834			99.54	1626730	35	lineage4.1.2.1	Sensitive	['Menardo_2021','TANDEM','input','tbprofiler','diff','tree']	tuberculosis: human-adapted	L4	Mycobacterium tuberculosis
SAMEA114442895	ERR13230598	WGS	SEOUL NATIONAL UNIVERSITY	ERX12601347	Illumina MiSeq	PAIRED	RANDOM	GENOMIC	ILLUMINA	ERS16430679	ERP151439	['PRJEB66375','SAMEA114442895','ERS16430679','ERP151439','ERR13230598','1022751','41754265','c7f31963-9edb-49ef-a000-987e031fb6cb','webin-reads-GReAT_KR_264','GReAT_KR_264','ERX12601347']	2016	2024-08-05T10:05:00.000Z			KOR	Asia		sputum	Homo sapiens	3	human																					447	447847162	270207481	PRJEB66375									tuberculosis: unclassified		Mycobacterium tuberculosis
SAMEA4946953	ERR2815612	WGS	FZB	ERX2822443	NextSeq 500	PAIRED		GENOMIC	ILLUMINA	ERS2765637	ERP010814	['ERR2815612','ena-EXPERIMENT-FZB-28-09-2018-14:50:27:721-107','SAMEA4946953','FLI-8','287903','ERS2765637','PRJEB9680','10146689','ERX2822443','ena-STUDY-FZB-22-06-2015-17:16:39:392-292','ERP010814','ena-RUN-FZB-28-09-2018-14:50:27:721-107']		2018-09-30T04:03:00.000Z																														725	725280957	299590838	PRJEB9680			99.46	1742739	60	La1.7.X-unk4	Other	['diff','tree','input','tbprofiler']	tuberculosis: animal-adapted	La1	Mycobacterium bovis
SAMN36834495	SRR25514933	WGS	SHANDONG PROVINCIAL HOSPITAL	SRX21245644	Illumina HiSeq 4000	PAIRED	RANDOM	GENOMIC	ILLUMINA	SRS18499924	SRP453313	['1002108','SRS18499924','SAMN36834495','SRR25514933','36834495','SRP453313','bp0','T1174.IS300_Clean.1.fastq.gz','PRJNA1002108','SRX21245644','T1174']	2017	2023-08-04T04:40:00.000Z		36.40 N 117.00 E	CHN	Asia	Shandong	As reported: phlegm	Homo sapiens	3	human																					1144	1144790100	495804092	PRJNA1002108			99.06	1791542	61	lineage2.2.1	Sensitive	['tbprofiler','input','diff','tree']	tuberculosis: human-adapted	L4	Mycobacterium tuberculosis	H37Rv
SAMEA9070857	ERR6362749	WGS	Swiss-TPH	ERX5628065	Illumina NovaSeq 6000	SINGLE	RANDOM	GENOMIC	ILLUMINA	ERS6799164	ERP129488	['SAMEA9070857','PRJEB45389','ERS6799164','G45195_1','20453825','WGS RR-TB Khayelitsha','737713','ERP129488','ERR6362749','ERX5628065']		2021-10-13T18:45:00.000Z			ZAF	Africa																										514	514779224	157566317	PRJEB45389								R-RR_HIVcoinf_ZAF	tuberculosis: unclassified		Mycobacterium tuberculosis
SAMN41471776	SRR29096817	WGS	FIND, THE FOUNDATION FOR INNOVATIVE NEW DIAGNOSTICS	SRX24620942	Illumina HiSeq 2000	PAIRED	RANDOM	GENOMIC	ILLUMINA	SRS21358094	SRP507535	['SRR29096817','1109295','924644_F27ED1D4B3ED_R2493_Pool15_L6','41471776','SRP507535','1476368534020T-R2493_Pool15_L6_R1.fastq.gz','SRS21358094','SAMN41471776','PRJNA1109295','924644_F27ED1D4B3ED','SRX24620942']		2024-05-21T10:13:00.000Z			ZAF	Africa			Homo sapiens	3	human																					578	578579190	372629688	PRJNA1109295								WHO_mutations_2023	tuberculosis: unclassified		Mycobacterium tuberculosis
SAMEA112803521	ERR11043830	WGS	FZB	ERX10490621	NextSeq 500	PAIRED		GENOMIC	ILLUMINA	ERS14811067	ERP010814	['ena-EXPERIMENT-TAB-21-03-2023-10:23:42:889-78605','33855576','PRJEB9680','ERP010814','SAMEA112803521','ena-RUN-TAB-21-03-2023-10:23:42:889-78606','ERS14811067','ERX10490621','1632-10','287903','ERR11043830','ena-STUDY-FZB-22-06-2015-17:16:39:392-292']		2023-07-21T01:53:00.000Z																														524	524597784	223652167	PRJEB9680			99.62	1644490	56	lineage4.1.2.1	Sensitive	['diff','tree','tbprofiler','input']	tuberculosis: unclassified		Mycobacterium tuberculosis
SAMEA114443041	ERR13243575	WGS	SEOUL NATIONAL UNIVERSITY	ERX12614324	Illumina MiSeq	PAIRED	RANDOM	GENOMIC	ILLUMINA	ERS16430825	ERP151439	['ERR13243575','GReAT_KR_410','41765972','SAMEA114443041','ERP151439','1022751','PRJEB66375','ERS16430825','c7f31963-9edb-49ef-a000-987e031fb6cb','webin-reads-GReAT_KR_410','ERX12614324']	2016	2024-08-06T21:23:00.000Z			KOR	Asia		sputum	Homo sapiens	3	human																					571	571134162	375075772	PRJEB66375									tuberculosis: unclassified		Mycobacterium tuberculosis
SAMEA7548234	ERR4814875	WGS	PUBLIC HEALTH ENGLAND	ERX4684717	Illumina HiSeq 2500	PAIRED	RANDOM	GENOMIC	ILLUMINA	ERS5304887	ERP124941	['773303','22467632','ERS5304887','ERX4684717','experiment.17695','PRJEB41201','sample.17695','SAMEA7548234','run.17695','project.PHE-TB','ERP124941','ERR4814875']		2021-11-10T13:01:00.000Z			GBR	Europe																										343	343595254	231702388	PRJEB41201			98.48	1543748	46	lineage4.1.2.1	Sensitive	['CRyPTIC_PHE','input','tbprofiler','tree','diff']	tuberculosis: unclassified		Mycobacterium tuberculosis
SAMEA4823186	ERR3524767	WGS	WELLCOME SANGER INSTITUTE	ERX3544024	HiSeq X Ten	PAIRED	RANDOM	GENOMIC	ILLUMINA	ERS2643073	ERP024108	['512657','9ecc48ac-be4d-11e7-b52c-3c4a9275d6c8','SAMEA4823186','12778309','Mycobacteria_in_non_CF_bronchiectasis_patients-sc-4853','ERR3524767','SC_RUN_26812_1#295','ERS2643073','ERP024108','ERX3544024','PRJEB21813','SC_EXP_26812_1#295']		2019-09-18T15:06:00.000Z																														256	256619064	119579977	PRJEB21813									NTM: avium complex		Mycobacterium avium
SAMEA115746563	ERR13285369	WGS	UNIVERSITY OF OXFORD, NUFFIELD DEPARTMENT OF MEDIC	ERX12655795	Illumina NovaSeq 6000	PAIRED	RANDOM PCR	GENOMIC	ILLUMINA	ERS20256447	ERP161058	['ERX12655795','41890096','ERP161058','ERS20256447','e5095c76ffff','b28b5ff0-515d-42d2-bc0f-19e45ec26bb9','ERR13285369','webin-reads-e5095c76ffff','SAMEA115746563','1124794','PRJEB76547']	2020	2024-08-10T09:37:00.000Z			USA	North America																										271	271752243	88241158	PRJEB76547								CRyPTIC_2024	tuberculosis: unclassified		Mycobacterium tuberculosis
SAMEA1707189	ERR234647	WGS	SC	ERX209152	Illumina HiSeq 2000	PAIRED	RANDOM	GENOMIC	ILLUMINA	ERS181363	ERP000192	['SC_EXP_8987_4#92','ERR234647','SAMEA1707189','ERX209152','Variation discovery in Russian TB isolates-sc-2010-04-20','203970','SC_RUN_8987_4#92','0468K-sc-2012-10-11T13:37:19Z-1494133','1939662','Variation discovery in Russian TB isolates-sc-2010','PRJEB2138','ERP000192','ERS181363']	2008	2013-03-08T03:57:00.000Z			RUS	Europe	Samara		Homo sapiens	3	human					S		S						S	S							289	289153200	145477614	PRJEB2138	CRyPTIC_WHO2021_PMC7612554		99.53	2590993	59	lineage2.2.1	Sensitive	['input','diff','tbprofiler','Menardo_2018','Napier_2020','Walker_2022','tree']	tuberculosis: human-adapted	L2.2.1	Mycobacterium tuberculosis
SAMN30381139	SRR21239954	WGS	STANFORD UNIVERSITY	SRX17249287	Illumina MiSeq	PAIRED	RANDOM	GENOMIC	ILLUMINA	SRS14814269	SRP394383	['bp0','pgy_335','SRR21239954','30381139','870648','PRJNA870648','SRS14814269','SAMN30381139','SRX17249287','SRP394383','pgy_335_R1.fastq.gz']	2020	2022-08-26T23:40:00.000Z			PRY	South America	Ciudad del Este	sputum	Homo sapiens	3	human																					326	326306296	176226891	PRJNA870648			99.62	1570644	67	lineage4.3.3	Sensitive	['standford','input','tree','tbprofiler','diff']	tuberculosis: unclassified		Mycobacterium tuberculosis
SAMEA5561576	ERR3275349	WGS	RIVM - NATIONAL INSTITUTE FOR PUBLIC HEALTH AND TH	ERX3302222	Illumina HiSeq 2500	SINGLE	RANDOM	GENOMIC	ILLUMINA	ERS3363609	ERP114661	['ena-RUN-RIVM - National Institute for Public Health and the Environment-10-04-2019-10:49:29:999-194','ERX3302222','ERR3275349','ena-STUDY-RIVM - National Institute for Public Health and the Environment-04-04-2019-10:46:49:835-53','PRJEB32037','ERP114661','SAMEA5561576','16-0457','ERS3363609','532369','11396389','ena-EXPERIMENT-RIVM - National Institute for Public Health and the Environment-10-04-2019-10:49:29:999-194']		2019-06-11T06:05:00.000Z			NLD	Europe																										327	327258877	92228269	PRJEB32037								Napier_2020	tuberculosis: human-adapted	L4.3.2	Mycobacterium tuberculosis
SAMN20491899																	BRA	South America																																					standford	tuberculosis: unclassified		Mycobacterium tuberculosis
SAMEA115745051	ERR13276331	WGS	UNIVERSITY OF OXFORD, NUFFIELD DEPARTMENT OF MEDIC	ERX12646757	NextSeq 500	PAIRED	RANDOM PCR	GENOMIC	ILLUMINA	ERS20254935	ERP161058	['PRJEB76547','1124794','ERX12646757','webin-reads-3fdfdb4ae5b1','ERP161058','41888755','3fdfdb4ae5b1','ERS20254935','SAMEA115745051','ERR13276331','b28b5ff0-515d-42d2-bc0f-19e45ec26bb9']	2020	2024-08-20T02:57:00.000Z			DEU	Europe																										624	624554234	281059989	PRJEB76547								CRyPTIC_2024	tuberculosis: unclassified		Mycobacterium tuberculosis
SAMEA7525424	ERR4796882	WGS	FOUNDATION FOR MEDICAL RESEARCH INDIA	ERX4666297	NextSeq 500	PAIRED	RANDOM	GENOMIC	ILLUMINA	ERS5281898	ERP124850	['ERS5281898','ERX4666297','experiment.1607','SAMEA7525424','PRJEB41116','773292','run.1607','sample.1607','ERP124850','project.Mumbai','ERR4796882','22458988']		2021-11-09T22:03:00.000Z			IND	Asia	Mumbai					S	S			S	S	R	S	S				S		S	S	S	S	S	S	639	639449100	284488161	PRJEB41116	['Walker_2022','CRyPTIC_reuse_table']							['input','CRyPTIC_IND','Walker_2022','CRyPTIC_reuse_table']	tuberculosis: unclassified		Mycobacterium tuberculosis
SAMEA3420928	ERR2516766	WGS	PHE	ERX2535981	Illumina HiSeq 2500	PAIRED	RANDOM	GENOMIC	ILLUMINA	ERS2401443	ERP107972	['sample.8440','10126103','ERS2401443','project.First_10k_genomes_study_set_9','493039','PRJEB26001','SAMEA3420928','run.8440','experiment.8440','ERP107972','ERX2535981','ERR2516766']		2021-10-23T19:16:00.000Z			GBR	Europe	England					S	S					R	S	S				R					S			1061	1061513390	570368048	PRJEB26001	Walker_2022		99.59	1924293	67	lineage4.1.4	MDR-TB	['Napier_2020','input','tbprofiler','diff','tree','Walker_2022','CRyPTIC_PHE']	tuberculosis: human-adapted	L4.1.4	Mycobacterium tuberculosis
SAMEA923253	ERR037966	WGS	SC	ERX015166	Illumina HiSeq 2000	PAIRED	RANDOM	GENOMIC	ILLUMINA	ERS023641	ERP000259	['ERX015166','Mycobacterium avium subspecies paratuberculosis diversity-sc-2010-07-05','ERS023641','MAPMRI090-sc-2011-02-23-1081525','SC_RUN_6077_2#7','SC_EXP_6077_2#7','ERR037966','631905','PRJEB2204','SAMEA923253','203896','ERP000259']		2014-08-31T22:30:00.000Z			ARG	South America				3	deer																					1147	1147343700	706788890	PRJEB2204									NTM: avium complex		Mycobacterium avium subsp. paratuberculosis
SAMEA1019114	ERR047015	WGS	SC	ERX024077	Illumina HiSeq 2000	PAIRED	RANDOM	GENOMIC	ILLUMINA	ERS035810	ERP000276	['ERR047015','PRJEB2221','SC_RUN_6570_8#23','ERP000276','SAMEA1019114','ERX024077','SC_EXP_6570_8#23','Bir_404-sc-2011-05-27T14:48:19Z-1154819','ERS035810','728390','203976','Mycobacterium tuberculosis pilot-sc-2010-07-26']		2014-09-04T02:50:00.000Z																														541	541906500	300385381	PRJEB2221			99.62	1489348	25	lineage4.8	Sensitive	['diff','input','tbprofiler','Stucki_2016','Napier_2020','tree']	tuberculosis: human-adapted	L4.8	Mycobacterium tuberculosis
SAMN41389780	SRR29017585	WGS	FIND, THE FOUNDATION FOR INNOVATIVE NEW DIAGNOSTICS	SRX24544137	Illumina HiSeq 2000	PAIRED	RANDOM	GENOMIC	ILLUMINA	SRS21288661	SRP507535	['SRS21288661','41389780','PRJNA1109295','SRX24544137','1019C8_D27AC8228F4F','SRP507535','TB-IS-1044-2018-00525_S15_R1_001.fastq.gz','1109295','1019C8_D27AC8228F4F_2018-00525','SRR29017585','SAMN41389780']		2024-05-14T09:39:00.000Z			BGD	Asia			Homo sapiens	3	human																					560	560140842	226498050	PRJNA1109295			99.8	1799208	60	lineage4.8	Pre-XDR-TB	['tbprofiler','input','WHO_mutations_2023','tree','diff']	tuberculosis: unclassified		Mycobacterium tuberculosis
SAMN36849578	SRR25534596	WGS	SHANDONG PROVINCIAL HOSPITAL	SRX21263531	Illumina HiSeq 4000	PAIRED	RANDOM	GENOMIC	ILLUMINA	SRS18516608	SRP453313	['1002108','36849578','SRS18516608','SRP453313','PRJNA1002108','T2927.IS300_Clean.1.fastq.gz','SAMN36849578','T2927','bp0','SRX21263531','SRR25534596']	2018	2023-08-05T20:43:00.000Z		36.40 N 117.00 E	CHN	Asia	Shandong	As reported: phlegm	Homo sapiens	3	human																					1143	1143191700	474894716	PRJNA1002108			99.6	1842508	65	lineage2.2.1	Other	['diff','tbprofiler','tree','input']	tuberculosis: human-adapted	L4	Mycobacterium tuberculosis	H37Rv
SAMN39286632	SRR27450101	WGS	MDUPHL	SRX23121836	NextSeq 550	PAIRED	RANDOM	GENOMIC	ILLUMINA	SRS20075388	SRP399923	['857537','PRJNA857537','SRX23121836','39286632','AUSMDU00027850','SRR27450101','SAMN39286632','SRP399923','AUSMDU00027850_S91_R1_001.fastq.gz','SRS20075388']	2019	2024-01-07T18:37:00.000Z			AUS	Oceania	Victoria		Homo sapiens	3	human																					818	818484792	373455697	PRJNA857537			99.7	1528415	53	lineage4.3.3	Sensitive	['input','tree','diff','tbprofiler']	tuberculosis: unclassified		Mycobacterium tuberculosis
SAMN40273725	SRR28240056	WGS	NIH / NIAID	SRX23851261	NextSeq 2000	PAIRED	RANDOM	GENOMIC	ILLUMINA	SRS20671332	SRP493618	['SRS20671332','73243','PRJNA1074779','SRR28240056','40273725','TBPO-6712_lib61779_nextseq_ny0117_151bp.filtered_2_bwa.1.fastq.gz','SRP493618','1074779','SRX23851261','SAMN40273725']	2022	2024-03-06T10:16:00.000Z		41.7151 N 44.8271 E	GEO	Asia	Tbilisi	sputum	Homo sapiens	3	human																					818	818844781	279308984	PRJNA1074779			99.48	1624018	53	lineage2.2.1	Pre-XDR-TB	['tbprofiler','input','diff','tree']	tuberculosis: unclassified		Mycobacterium tuberculosis
SAMN09914730	SRR7755735	WGS	YALE SCHOOL OF PUBLIC HEALTH	SRX4611575	Illumina HiSeq 2000	PAIRED	RANDOM	GENOMIC	ILLUMINA	SRS3715414	SRP156366	['482716','SAMN09914730','MTB_moldova_S7940','S7940_2.fastq.gz','SRS3715414','PRJNA482716','SRX4611575','9914730','SRR7755735','SRP156366','S7940']	2014	2018-08-26T21:00:00.000Z			MDA	Europe			Homo sapiens	3	human																					232	232726826	151533805	PRJNA482716								['input','Menardo_2021']	tuberculosis: human-adapted	L4	Mycobacterium tuberculosis
SAMN07659900	SRR6046854	WGS	MODMEDMICOXFORD	SRX3193931	Illumina MiSeq	PAIRED	RANDOM	GENOMIC	ILLUMINA	SRS2521691	SRP117784	['PRJNA401515','MMMOSAM:43b3f855-f929-4cd9-a196-833435ce605e','SAMN07659900','SRR6046854','SRP117784','SRS2521691','7659900','MMMOSRA:43b3f855-f929-4cd9-a196-833435ce605e','SRX3193931','401515']	2016	2017-10-27T18:48:00.000Z			GBR	Europe	Oxford		Homo sapiens	3	human																					332	332853430	212343028	PRJNA401515									NTM: avium complex		Mycobacterium avium
SAMN06055850	SRR5073972	WGS	UNIVERSITY OF MELBOURNE	SRX2393062	Illumina HiSeq 2500	PAIRED	RANDOM	GENOMIC	ILLUMINA	SRS1834515	SRP094134	['SRX2393062','SRS1834515','SRP094134','355614','02MTB0241_S13_L001_2.fastq.gz','PRJNA355614','6055850','bp0','SAMN06055850','HCMC1453','SRR5073972']	2009-04	2016-12-02T18:56:00.000Z		10.82 N 106.63 E	VNM	Asia	Ho Chi Minh City	sputum	Homo sapiens	3	human																					254	254499585	116597380	PRJNA355614			99.47	1310807	44	lineage2.2.1	MDR-TB	['Napier_2020','tree','tbprofiler','Menardo_2021','diff','input']	tuberculosis: human-adapted	L2.2.1	Mycobacterium tuberculosis
SAMN40273463	SRR28239927	WGS	NIH / NIAID	SRX23851390	NextSeq 2000	PAIRED	RANDOM	GENOMIC	ILLUMINA	SRS20671462	SRP493618	['66813','SRR28239927','40273463','PRJNA1074779','TBPO-6402_lib61511_nextseq_ny0121_151bp.filtered_2_bwa.1.fastq.gz','SAMN40273463','SRP493618','SRX23851390','SRS20671462','1074779']	2022	2024-03-06T10:16:00.000Z		41.7151 N 44.8271 E	GEO	Asia	Tbilisi	sputum	Homo sapiens	3	human																					598	598014949	201334902	PRJNA1074779			99.64	1449242	49	lineage4.3.3	HR-TB	['input','tree','diff','tbprofiler']	tuberculosis: unclassified		Mycobacterium tuberculosis
SAMN09284292	SRR7240102	WGS	USDA-NVSL-DBL	SRX4146092	Illumina MiSeq	PAIRED	RANDOM PCR	GENOMIC	ILLUMINA	SRS3359712	SRP053287	['17-10174_S8_L001_R1_001.fastq.gz','SRS3359712','9284292','PRJNA251692','SRX4146092','SRP053287','SAMN09284292','251692','17-10174','SRR7240102']		2018-05-31T08:40:00.000Z							Bos taurus	2	domestic cattle																					449	449387235	290184734	PRJNA251692			99.45	1324231	71	La1.7.1	Other	['tbprofiler','diff','tree','input']	tuberculosis: animal-adapted	La1	Mycobacterium bovis
SAMEA13119704	ERR8773821	WGS	UNIVERSITY OF BASEL, SWITZERLAND	ERX8437198	Illumina HiSeq 2500	PAIRED		GENOMIC	ILLUMINA	ERS10723670	ERP135588	['ena-RUN-TAB-24-02-2022-09:00:19:188-90944','863195','PRJEB50999','G03463','e85ebed1-8b4e-426c-a0a5-d56f438d6aa3','ERP135588','ERS10723670','ena-EXPERIMENT-TAB-24-02-2022-09:00:19:188-90943','30046214','ERX8437198','ERR8773821','SAMEA13119704']	2014	2022-08-10T22:29:00.000Z			GEO	Asia			Homo sapiens	3	human																					469	469585531	243666666	PRJEB50999			99.71	1626680	46	lineage4.3.3	HR-TB	['diff','tbprofiler','tree','input']	tuberculosis: unclassified		Mycobacterium tuberculosis
SAMEA2783359	ERR751925	WGS	SC	ERX695607	Illumina HiSeq 2000	PAIRED	RANDOM	GENOMIC	ILLUMINA	ERS553104	ERP006738	['272028','26213-sc-2108207','ERX695607','PRJEB7056','ERP006738','ERS553104','SAMEA2783359','3337287','ERR751925','SC_RUN_14722_4#14','SC_EXP_14722_4#14','The_interaction_between_the_host_and_pathogen_genetics_in_susceptibility_to_pulmonary_tuberculosis-sc-3274']	2008	2016-01-19T00:38:00.000Z			THA	Asia																										588	588149000	329118004	PRJEB7056			99.42	1548144	35	lineage1.2.1.2.1	Sensitive	['tbprofiler','Napier_2020','input','tree','Menardo_2021','diff']	tuberculosis: human-adapted	L2.2.1	Mycobacterium tuberculosis
SAMEA2535299	ERR553314	WGS	FZB	ERX512383	Illumina MiSeq	PAIRED		GENOMIC	ILLUMINA	ERS458701	ERP008667	['ena-STUDY-FZB-13-11-2014-14:04:40:057-939','PRJEB7727','SAMEA2535299','281351','11096-03','11096-03_lib940_miseq_r0060_251bp','ERX512383','ERS458701','ERR553314','ERP008667','3785907']		2015-06-23T06:33:00.000Z			SLE	Africa										S		R					S	S	S							444	444411722	284343682	PRJEB7727	CRyPTIC_WHO2021_PMC7612554							['input','Napier_2020','Menardo_2018','Walker_2022']	tuberculosis: human-adapted	L4.8	Mycobacterium tuberculosis
SAMN41468875	SRR29093994	WGS	FIND, THE FOUNDATION FOR INNOVATIVE NEW DIAGNOSTICS	SRX24618158	Illumina HiSeq 2000	PAIRED	RANDOM	GENOMIC	ILLUMINA	SRS21355322	SRP507535	['1482333071994T-C373-COW5559A28_S16_R1_001.fastq.gz','SAMN41468875','PRJNA1109295','SRR29093994','SRS21355322','41468875','924644_874B69A41833','1109295','SRX24618158','SRP507535','924644_874B69A41833_C373-COW5559A28']	2015	2024-05-21T06:07:00.000Z			ZAF	Africa			Homo sapiens	3	human																					200	200366732	88551882	PRJNA1109295								WHO_mutations_2023	tuberculosis: unclassified		Mycobacterium tuberculosis
SAMEA112802146	ERR11068346	WGS	FZB	ERX10515276	NextSeq 2000	PAIRED		GENOMIC	ILLUMINA	ERS14809692	ERP010814	['ena-STUDY-FZB-22-06-2015-17:16:39:392-292','ERP010814','ERS14809692','ERX10515276','ERR11068346','PRJEB9680','ena-RUN-TAB-21-03-2023-12:28:22:811-127174','SAMEA112802146','287903','33854202','22004315','ena-EXPERIMENT-TAB-21-03-2023-12:28:22:811-127173']		2023-07-21T02:05:00.000Z																														696	696915801	234302494	PRJEB9680								input	tuberculosis: unclassified		Mycobacterium tuberculosis
SAMN07373536	SRR6067282	WGS	NML	SRX3209770	Illumina MiSeq	PAIRED	RANDOM	GENOMIC	ILLUMINA	SRS2534756	SRP118711	['SRS2534756','PRJNA388806','SRP118711','7373536','1300309','NMLdc2a4f7b-32be-468d-be33-f4abea69d43f','SAMN07373536','388806','SRR6067282','SRX3209770']		2017-09-25T06:06:00.000Z			CAN	North America	Nunavut																									477	477286423	318011603	PRJNA388806			99.82	943773	63	lineage4.8	Sensitive	['tree','input','tbprofiler','diff','Napier_2020']	tuberculosis: human-adapted	L4.8	Mycobacterium tuberculosis
SAMEA3671449	ERR1193749	WGS	UNIVERSITY OF BASEL	ERX1267062	Illumina HiSeq 2500	PAIRED	RANDOM	GENOMIC	ILLUMINA	ERS978598	ERP012852	['PRJEB11460','SAMEA3671449','ena-STUDY-UNIVERSITY OF BASEL-19-10-2015-17:08:25:268-8','343620','ERR1193749','ena-EXPERIMENT-UNIVERSITY OF BASEL-16-12-2015-16:26:05:046-90','ERX1267062','ena-RUN-UNIVERSITY OF BASEL-16-12-2015-16:26:05:047-90','5806981','ERP012852','ERS978598','G01737']		2016-09-29T14:01:00.000Z																														365	365060200	226765801	PRJEB11460			99.62	1760285	40	lineage4.3.2.1	Sensitive	['tree','diff','Stucki_2016','input','Napier_2020','tbprofiler']	tuberculosis: human-adapted	L4.3.2.1	Mycobacterium tuberculosis
SAMEA7891366	ERR5979412	WGS	FZB	ERX5619198	NextSeq 500	PAIRED		GENOMIC	ILLUMINA	ERS5638602	ERP126676	['724333','ERR5979412','2705-11','ERS5638602','ena-RUN-FZB-27-05-2021-15:45:38:294-8','ena-STUDY-FZB-29-01-2021-10:21:23:705-369','ERX5619198','19792124','PRJEB42771','ERP126676','SAMEA7891366','ena-EXPERIMENT-FZB-27-05-2021-15:45:38:294-8']		2021-06-28T03:23:00.000Z																														1057	1057971168	463565805	PRJEB42771			99.53	1616485	55	lineage3.1.1	Sensitive	['input','tbprofiler','diff','tree']	MTBC		Mycobacterium tuberculosis complex sp.
SAMN05276541	SRR3675572	WGS	MODMEDMICOXFORD	SRX1850844	Illumina MiSeq	PAIRED	RANDOM	GENOMIC	ILLUMINA	SRS1519096	SRP076676	['5276541','SAMN05276541','302362','SRS1519096','SRR3675572','MMMOSRA:e6db369b-fd8e-4353-81bb-74e14a2f002e','MMMOSAM:e6db369b-fd8e-4353-81bb-74e14a2f002e','SRX1850844','PRJNA302362','SRP076676']	2015	2016-06-22T11:49:00.000Z			GBR	Europe	Oxford		Homo sapiens	3	human																					225	225993789	142333315	PRJNA302362								input	tuberculosis: unclassified		Mycobacterium tuberculosis
SAMN37848215	SRR26399922	WGS	UNIVERSITY OF MELBOURNE/ THE PETER DOHERTY INSTITUTE FOR INFECTION AND IMMUNITY	SRX22105809	Illumina HiSeq 4000	PAIRED	RANDOM	GENOMIC	ILLUMINA	SRS19170891	SRP466602	['37848215','SRX22105809','SRP466602','SRS19170891','Sample_296_1.fastq.gz','SAMN37848215','PRJNA1028637','SRR26399922','Sample_296','bp0','1028637']		2023-10-16T19:06:00.000Z		10.8231 N 106.6297 E	VNM	Asia	Ho Chi Minh City	sputum	Homo sapiens	3	human																					765	765003694	417439729	PRJNA1028637			99.46	1905830	42	lineage2.2.1	HR-TB	['input','diff','tbprofiler','tree']	tuberculosis: unclassified		Mycobacterium tuberculosis
SAMN06091849	SRR5065401	WGS	UNIVERSITY OF MELBOURNE	SRX2385767	Illumina HiSeq 2500	PAIRED	RANDOM	GENOMIC	ILLUMINA	SRS1827832	SRP094134	['SRP094134','SAMN06091849','02MTB1988_S29_L002_2.fastq.gz','355614','SRS1827832','bp0','SRR5065401','PRJNA355614','6091849','SRX2385767','HCMC0152']	2011-06	2016-11-30T22:55:00.000Z		10.82 N 106.63 E	VNM	Asia	Ho Chi Minh City	sputum	Homo sapiens	3	human																					286	286414508	139309967	PRJNA355614			99.39	1263017	42	lineage2.2.1	Sensitive	['Napier_2020','diff','tree','input','tbprofiler','Menardo_2021']	tuberculosis: human-adapted	L2.2.1	Mycobacterium tuberculosis
SAMEA7546781	ERR4813276	WGS	UNIVERSIDAD PERUANA CAYETANO HEREDIA	ERX4683266	Illumina NovaSeq 6000	PAIRED	RANDOM	GENOMIC	ILLUMINA	ERS5303436	ERP124939	['ERS5303436','22466175','ERX4683266','run.30666','PRJEB41199','experiment.30666','ERR4813276','SAMEA7546781','project.Peru_Wellcome','773301','ERP124939','sample.30666']	2018	2021-11-10T09:07:00.000Z			PER	South America						S				I	S	S	S	S				S		S	S	S	S	S	S	894	894546952	286043375	PRJEB41199	['Walker_2022','CRyPTIC_reuse_table']		99.56	1863415	63	lineage2.2.1	Sensitive	['diff','CRyPTIC_reuse_table','tbprofiler','standford','Walker_2022','tree','input','CRyPTIC_UPCH']	tuberculosis: unclassified		Mycobacterium tuberculosis
SAMN08795160	SRR6896176	WGS	SAN RAFFAELE	SRX3846262	Illumina MiSeq	PAIRED	RANDOM	GENOMIC	ILLUMINA	SRS3090569	SRP128089	['PRJNA428596','428596','IG00061451_S2.gatk.bam','IG00061451_WGS','bp0','8795160','SRX3846262','SAMN08795160','SRS3090569','IG00061451','SRR6896176','SRP128089']		2018-03-27T13:23:00.000Z							Homo sapiens	3	human																					525	525494351	341503055	PRJNA428596			99.84	891921	52	lineage4.8	Sensitive	['input','tree','tbprofiler','diff']	tuberculosis: unclassified		Mycobacterium tuberculosis
SAMN06092303	SRR5067621	WGS	UNIVERSITY OF MELBOURNE	SRX2387919	Illumina HiSeq 2500	PAIRED	RANDOM	GENOMIC	ILLUMINA	SRS1829862	SRP094134	['355614','6092303','SRX2387919','bp0','SAMN06092303','HCMC0606','SRS1829862','PRJNA355614','SRR5067621','02MTB1384_2.fastq.gz','SRP094134']	2010-10	2016-12-01T21:11:00.000Z		10.82 N 106.63 E	VNM	Asia	Ho Chi Minh City	sputum	Homo sapiens	3	human																					375	375656850	186787372	PRJNA355614			99.41	1358021	46	lineage4.2.2	Sensitive	['Napier_2020','tbprofiler','input','Menardo_2021','diff','Nimmo_2024','tree']	tuberculosis: human-adapted	L4.2.2	Mycobacterium tuberculosis
SAMN36974178	SRR25628563	WGS	CHINESE CENTER FOR DISEASE CONTROL AND PREVENTION	SRX21355468	Illumina HiSeq X	PAIRED	RANDOM PCR	GENOMIC	ILLUMINA	SRS18600081	SRP454875	['36974178','1005189','SRS18600081','SRR25628563','SRP454875','library_54','SRX21355468','PRJNA1005189','hn2018183030','SAMN36974178','hn2018183030_1.fastq.gz','bp0']		2023-08-14T09:09:00.000Z							Homo sapiens	3	human																					1188	1188052200	359354875	PRJNA1005189			99.47	1812800	62	lineage4.4.2	HR-TB	['tree','tbprofiler','input','diff']	tuberculosis: unclassified		Mycobacterium tuberculosis
SAMEA7560832	ERR4828395	WGS	OUCRU-HCMC	ERX4698379	NextSeq 500	PAIRED	RANDOM	GENOMIC	ILLUMINA	ERS5317468	ERP124982	['experiment.12177','PRJEB41241','22476402','ERR4828395','project.Vietnam','SAMEA7560832','ERP124982','run.12177','sample.12177','ERS5317468','773308','ERX4698379']		2021-11-12T01:34:00.000Z			VNM	Asia	Ho Chi Minh City					S				S	S	S	S	S				S		S	S	S	S	S	S	286	286520688	130253716	PRJEB41241	['CRyPTIC_reuse_table','Walker_2022']		99.54	1539585	50	lineage2.2.1	Sensitive	['diff','tbprofiler','Walker_2022','tree','input','CRyPTIC_reuse_table','CRyPTIC_OUCRU']	tuberculosis: unclassified		Mycobacterium tuberculosis
SAMEA5626283	ERR3335762	WGS	LSHTM	ERX3360473	Illumina HiSeq 2500	PAIRED	PCR	GENOMIC	ILLUMINA	ERS3430360	ERP115394	['WBB3015','ERP115394','ERS3430360','ena-EXPERIMENT-LSHTM-21-05-2019-19:05:55:624-40','546211','SAMEA5626283','PRJEB32684','ena-STUDY-LSHTM-21-05-2019-16:52:18:633-263','ena-RUN-LSHTM-21-05-2019-19:05:55:624-40','ERR3335762','11967242','ERX3360473']		2019-06-06T11:48:00.000Z			PAK	Asia																										1149	1149851712	454045831	PRJEB32684			99.5	1711485	58	lineage3	MDR-TB	['diff','tree','input','tbprofiler','Napier_2020']	tuberculosis: human-adapted	L3	Mycobacterium tuberculosis
SAMEA112750651	ERR10969209	WGS	NATIONAL INSTITUTE OF HEALTH DR. RICARDO JORGE	ERX10406429	NextSeq 2000	PAIRED	RANDOM	GENOMIC	ILLUMINA	ERS14745342	ERP111748	['33679805','PRJEB29446','ERX10406429','505027','ERS14745342','SAMEA112750651','ERR10969209','INSA_27102018','ERP111748','PT_TB0390']	2022	2023-03-10T23:24:00.000Z			PRT	Europe																										571	571674146	186081300	PRJEB29446			99.17	1573427	53	lineage4.1.2.1	Sensitive	['tree','input','diff','tbprofiler']	tuberculosis: unclassified		Mycobacterium tuberculosis
SAMEA4441583	ERR1633933	WGS	INSTITUTE OF INFECTIOUS DISEASE AND MOLECULAR MEDI	ERX1704266	Illumina HiSeq 2000	PAIRED	size fractionation	GENOMIC	ILLUMINA	ERS1353032	ERP017107	['ERS1353032','PRJEB15382','ena-RUN-Institute of Infectious Disease and Molecular Medicine-15-09-2016-16:31:52:692-159','ena-STUDY-Institute of Infectious Disease and Molecular Medicine-13-09-2016-12:12:52:927-24','ERP017107','SAMEA4441583','353810','ena-EXPERIMENT-Institute of Infectious Disease and Molecular Medicine-15-09-2016-16:31:52:692-159','ERR1633933','ERX1704266','KSP1127','6021562']	2010	2016-11-16T16:18:00.000Z			ZAF	Africa	Khayelitsha, Cape Town	sputum	Homo sapiens	3	human																					378	378093200	236573520	PRJEB15382			99.51	1749125	40	lineage2.2.1.1	Sensitive	['Menardo_2021','Menardo_2018','Napier_2020','tree','tbprofiler','diff','input','Nimmo_2024']	tuberculosis: human-adapted	L2.2.1.1	Mycobacterium tuberculosis
SAMEA7552473	ERR4819108	WGS	PUBLIC HEALTH ENGLAND	ERX4688950	Illumina MiSeq	PAIRED	RANDOM	GENOMIC	ILLUMINA	ERS5309120	ERP124941	['22471865','sample.21928','ERS5309120','run.21928','773303','experiment.21928','ERR4819108','ERP124941','project.PHE-TB','SAMEA7552473','ERX4688950','PRJEB41201']		2021-11-10T21:10:00.000Z			GBR	Europe																										378	378340990	235670207	PRJEB41201			99.51	1666946	54	lineage3	Sensitive	['input','tbprofiler','diff','CRyPTIC_PHE','tree']	tuberculosis: unclassified		Mycobacterium tuberculosis
SAMEA112750727	ERR10969207	WGS	NATIONAL INSTITUTE OF HEALTH DR. RICARDO JORGE	ERX10406505	NextSeq 2000	PAIRED	RANDOM	GENOMIC	ILLUMINA	ERS14745418	ERP111748	['SAMEA112750727','ERR10969207','INSA_27102018','505027','33679881','ERS14745418','PRJEB29446','PT_TB0466','ERP111748','ERX10406505']	2022	2023-03-10T23:24:00.000Z			PRT	Europe																										530	530815163	175835401	PRJEB29446			99.32	1689351	56	lineage2.2.1	Sensitive	['tbprofiler','diff','input','tree']	tuberculosis: unclassified		Mycobacterium tuberculosis
SAMEA3501102	ERR978798	WGS	FZB	ERX1055659	NextSeq 500	PAIRED		GENOMIC	ILLUMINA	ERS808251	ERP010845	['ERS808251','ERX1055659','ena-RUN-FZB-07-08-2015-18:17:39:114-4','ERR978798','ena-STUDY-FZB-25-06-2015-10:04:29:280-31','PRJEB9709','ena-EXPERIMENT-FZB-07-08-2015-18:17:39:113-4','ERP010845','SAMEA3501102','343763','GE0164','5818859']		2016-09-29T04:38:00.000Z			GRL	North America	East Greenland																									687	687583443	352338535	PRJEB9709			99.5	1273457	41	lineage4.8	Sensitive	['Napier_2020','Menardo_2021','tree','diff','tbprofiler','input']	tuberculosis: human-adapted	L4.8	Mycobacterium tuberculosis
SAMN10654106	SRR8373215	RNA-Seq	TEXAS A&M UNIVERSITY	SRX5183305	Illumina HiSeq 2500	PAIRED	size fractionation	GENOMIC	ILLUMINA	SRS4190050	SRP174545	['10654106','SRX5183305','SAMN10654106','PRJNA511742','SRP174545','511742','SRS4190050','RNAseq_Rv3484_KO-1_R1.fastq','RNAseq_Rv3484_KO-1','SRR8373215']		2018-12-27T10:18:00.000Z																														1119	1119466250	612282396	PRJNA511742									tuberculosis: human-adapted	L4	Mycobacterium tuberculosis	H37Rv
SAMN07331233	SRR5817470	WGS	ICPMR	SRX2995767	NextSeq 550	PAIRED	RANDOM	GENOMIC	ILLUMINA	SRS2347057	SRP111530	['15-1149-0137','bp0','393378','15-1149-0137_R1.fastq.gz','SRR5817470','Mtb42','7331233','SRP111530','SRX2995767','SRS2347057','SAMN07331233','PRJNA393378']	2015	2017-07-11T12:07:00.000Z		33.868 S 151.209 E	AUS	Oceania		sputum	Homo sapiens	3	human	S	S			R		R					R	R	R							1647	1647832398	734938888	PRJNA393378	CRyPTIC_WHO2021_PMC7612554		99.64	1625369	50	lineage4.3.4.2	MDR-TB	['diff','tbprofiler','tree','input','Napier_2020','Walker_2022']	tuberculosis: human-adapted	L4.3.4.2	Mycobacterium tuberculosis
SAMEA114443644	ERR13254266	WGS	SEOUL NATIONAL UNIVERSITY	ERX12624895	Illumina MiSeq	PAIRED	RANDOM	GENOMIC	ILLUMINA	ERS16431428	ERP151439	['GReAT_JP_509','1022751','ERS16431428','ERR13254266','41835144','ERX12624895','ERP151439','PRJEB66375','webin-reads-GReAT_JP_509','SAMEA114443644','c7f31963-9edb-49ef-a000-987e031fb6cb']	2014	2024-08-20T18:10:00.000Z			JPN	Asia		sputum	Homo sapiens	3	human																					540	540073063	293706155	PRJEB66375									tuberculosis: unclassified		Mycobacterium tuberculosis
SAMEA10030046	ERR7911516	WGS	FZB	ERX7478913	NextSeq 500	PAIRED		GENOMIC	ILLUMINA	ERS7708254	ERP132622	['SAMEA10030046','24682014','ERS7708254','FND-291','794636','ERX7478913','ERP132622','PRJEB48275','ena-STUDY-FZB-22-10-2021-10:26:06:450-343','ERR7911516','ena-RUN-FZB-05-01-2022-10:45:57:323-674','ena-EXPERIMENT-FZB-05-01-2022-10:45:57:323-674']		2022-07-22T01:22:00.000Z			VNM	Asia						S	S					R	S	S			R	R					S			512	512875000	201632663	PRJEB48275	Finci_2022							['Finci_2022','input']	tuberculosis: human-adapted	L2.2.1	Mycobacterium tuberculosis
SAMEA112803132	ERR11043422	WGS	FZB	ERX10490213	NextSeq 500	PAIRED		GENOMIC	ILLUMINA	ERS14810678	ERP010814	['PRJEB9680','ERX10490213','ERS14810678','SAMEA112803132','ERR11043422','ena-RUN-TAB-21-03-2023-10:23:42:731-77790','287903','11536-16','ena-EXPERIMENT-TAB-21-03-2023-10:23:42:730-77789','ena-STUDY-FZB-22-06-2015-17:16:39:392-292','ERP010814','33855187']		2023-07-20T18:46:00.000Z																														794	794034951	370320095	PRJEB9680								input	tuberculosis: unclassified		Mycobacterium tuberculosis
SAMEA13321307	ERR9286120	WGS	FZB	ERX8828233	NextSeq 500	PAIRED		GENOMIC	ILLUMINA	ERS10924042	ERP135372	['ERP135372','PN5','PRJEB50767','27175040','ERX8828233','ERS10924042','SAMEA13321307','822241','ena-EXPERIMENT-TAB-15-03-2022-16:45:22:136-9980','ena-RUN-TAB-15-03-2022-16:45:22:136-9981','2cd0bdb6-32c5-4af0-bebb-b7a34ee46296','ERR9286120']		2022-05-20T07:47:00.000Z			KEN	Africa	Nairobi																									889	889539060	405737650	PRJEB50767								['input','WGS_KEN']	tuberculosis: unclassified		Mycobacterium tuberculosis
SAMEA5189723	ERR4188136	WGS	WELLCOME SANGER INSTITUTE	ERX4149905	HiSeq X Ten	PAIRED	RANDOM	GENOMIC	ILLUMINA	ERS2997217	ERP021867	['ERR4188136','15093223','Exploring_the_richness_of_Mycobacterium_bovis_strain_diversity-sc-4667','1bec5bd6-ff90-11e8-9f73-3c4a9275d6c8','ERS2997217','SC_RUN_29589_2#289','SC_EXP_29589_2#289','SAMEA5189723','480613','PRJEB19799','ERX4149905','ERP021867']		2020-06-04T07:50:00.000Z			GBR	Europe																										282	282120850	73168315	PRJEB19799			99.47	1532164	52	La1.8.1	Other	['diff','tbprofiler','input','tree','bovis_GBR']	tuberculosis: animal-adapted	La1	Mycobacterium bovis
SAMN30949258	SRR21689804	WGS	RIVM	SRX17687729	Illumina HiSeq 2500	PAIRED	RANDOM	GENOMIC	ILLUMINA	SRS15219117	SRP399356	['PRJNA882748','30949258','SRR21689804','bp0','SRS15219117','SRP399356','SAMN30949258','SRX17687729','882748','RIVM0574','RIVM0574.bam']	2018	2022-09-23T18:04:00.000Z			NLD	Europe		sputum	Homo sapiens	3	human																					453	453786174	28895114	PRJNA882748								input	tuberculosis: unclassified		Mycobacterium tuberculosis
SAMN30949537	SRR21689687	WGS	RIVM	SRX17687182	Illumina HiSeq 2500	PAIRED	RANDOM	GENOMIC	ILLUMINA	SRS15218570	SRP399356	['SRR21689687','SRX17687182','30949537','RIVM0853','RIVM0853.bam','SAMN30949537','882748','bp0','SRS15218570','SRP399356','PRJNA882748']	2018	2022-09-23T18:04:00.000Z			NLD	Europe		sputum	Homo sapiens	3	human																					507	507380588	149983297	PRJNA882748								input	tuberculosis: unclassified		Mycobacterium tuberculosis
SAMEA115475075	ERR12861558	WGS	FZB	ERX12234369	NextSeq 2000	PAIRED		GENOMIC	ILLUMINA	ERS18730405	ERP155761	['PRJEB70863','ena-EXPERIMENT-TAB-09-04-2024-07:38:17:290-277300','ERP155761','ERX12234369','42733592','22003459','SAMEA115475075','ena-RUN-TAB-09-04-2024-07:38:17:290-277301','ERS18730405','ERR12861558','58e09715-988e-44b5-93dc-ec559775a03f','1099072']	2018	2024-08-03T22:24:00.000Z			DEU	Europe																										397	397023182	149942779	PRJEB70863									NTM: avium complex		Mycobacterium intracellulare subsp. chimaera
SAMEA13293885	ERR9119795	WGS	UNIVERSITY OF OXFORD, NUFFIELD DEPARTMENT OF MEDIC	ERX8662857	Illumina HiSeq 2500	PAIRED	RANDOM	GENOMIC	ILLUMINA	ERS10896812	ERP136047	['ERX8662857','862825','run.6284.1.2f2694646add3873db4093d1822c2851','experiment.6284.6a1c87b6','ERR9119795','project.SeqTreat_SwissTPH1','PRJEB51414','sample.6284.49d2f9b9','SAMEA13293885','30299796','ERS10896812','ERP136047']		2024-07-28T07:27:00.000Z																														644	644592504	169413581	PRJEB51414								CRyPTIC_SeqTreat_SwissTPH	tuberculosis: unclassified		Mycobacterium tuberculosis
SAMEA115475281	ERR12861764	WGS	FZB	ERX12234575	NextSeq 2000	PAIRED		GENOMIC	ILLUMINA	ERS18730614	ERP155761	['ena-RUN-TAB-09-04-2024-07:38:17:509-277713','ERX12234575','SAMEA115475281','ERS18730614','ERP155761','ena-EXPERIMENT-TAB-09-04-2024-07:38:17:508-277712','ERR12861764','22007501','PRJEB70863','1099072','42733364','58e09715-988e-44b5-93dc-ec559775a03f']	2021	2024-08-03T20:39:00.000Z			CHE	Europe																										701	701146291	274973647	PRJEB70863									NTM: avium complex		Mycobacterium avium
SAMN41934701	SRR29477061	WGS	AGRICULTURE AND AGRI-FOOD CANADA	SRX24989142	Illumina NovaSeq 6000	PAIRED	RANDOM	GENOMIC	ILLUMINA	SRS21690954	SRP418573	['41934701','SRS21690954','PRJNA925907','SRX24989142','SRR29477061','NS.2077.002.IDT_i7_135---IDT_i5_135.2834_R1.fastq.gz','SRP418573','2834','SAMN41934701','925907','AAFC_MAP_#2834_2014-02-18_09']	2023	2024-06-20T14:22:00.000Z			CAN	North America	Quebec	feces	Bos taurus	2	domestic cattle																					936	936087052	309620156	PRJNA925907									NTM: avium complex		Mycobacterium avium subsp. paratuberculosis
SAMN08795253	SRR6896244	WGS	SAN RAFFAELE	SRX3846194	Illumina MiSeq	PAIRED	RANDOM	GENOMIC	ILLUMINA	SRS3090501	SRP128089	['428596','SRP128089','SAMN08795253','TRL0016704_S3.gatk.bam','bp0','SRX3846194','SRS3090501','SRR6896244','8795253','PRJNA428596','TRL0016704','TRL0016704_WGS']		2018-03-27T13:24:00.000Z							Homo sapiens	3	human																					298	298280854	183691229	PRJNA428596			99.38	463679	25	lineage4.3.2.1	Sensitive	['tree','input','tbprofiler','diff']	tuberculosis: unclassified		Mycobacterium tuberculosis
SAMN40466111	SRR28351215	WGS	FIND, THE FOUNDATION FOR INNOVATIVE NEW DIAGNOSTICS	SRX23956602	Illumina HiSeq X	PAIRED	RANDOM	GENOMIC	ILLUMINA	SRS20756946	SRP495384	['SRP495384','1087582','WGS-TB034030145','TB034030145','SAMN40466111','TB034030145_R1.fastq.gz','40466111','SRR28351215','SRX23956602','SRS20756946','PRJNA1087582']	2019-11	2024-03-15T05:39:00.000Z			MDA	Europe		sputum	Homo sapiens	3	human																					1220	1220615748	519788601	PRJNA1087582			99.76	1800476	50	lineage4.2.1	Pre-XDR-TB	['diff','tbprofiler','input','tree']	tuberculosis: unclassified		Mycobacterium tuberculosis
SAMN15772869	SRR12420519	WGS	FUDAN UNIVERSITY	SRX8916760	Illumina HiSeq 2500	PAIRED	RANDOM PCR	GENOMIC	ILLUMINA	SRS7173332	SRP276868	['bp0','SRS7173332','SRR12420519','p356','SRP276868','SRX8916760','SAMN15772869','XZ10008_R1.fastq.gz','PRJNA656167','15772869','XZ10008','656167']	2010	2020-08-10T10:33:00.000Z			CHN	Asia	Tibet	sputum	Homo sapiens	3	human																					510	510372600	201159616	PRJNA656167			98.64	1439582	37	lineage2.2.1	Pre-XDR-TB	['input','tbprofiler','tree','diff']	tuberculosis: unclassified		Mycobacterium tuberculosis
SAMN07766414	SRR6152734	WGS	BC CENTRE FOR DISEASE CONTROL PUBLIC HEALTH LABORATORY	SRX3264666	HiSeq X Ten	PAIRED	RANDOM	GENOMIC	ILLUMINA	SRS2576886	SRP119652	['BC13-Mtb405_1.fastq.gz','SRS2576886','SAMN07766414','7766414','SRX3264666','413593','SRP119652','SRR6152734','BC13-Mtb405','PRJNA413593']	2013	2017-10-11T04:48:00.000Z		49.15 N 123.7 W	CAN	North America	British Columbia		Homo sapiens	3	human					S		S						S	S							915	915177250	466539776	PRJNA413593	CRyPTIC_WHO2021_PMC7612554		99.25	1738766	47	lineage1.2.1.2.1	Sensitive	['input','tbprofiler','tree','Walker_2022','diff','Napier_2020']	tuberculosis: human-adapted	L1	Mycobacterium tuberculosis
SAMN19658057	SRR14782834	WGS	SIMON FRASER UNIVERSITY	SRX11116031	NextSeq 500	PAIRED	RANDOM	GENOMIC	ILLUMINA	SRS9180012	SRP323639	['bp0','TB-111-7609-18_S176','SRP323639','PRJNA736718','SRR14782834','SRX11116031','SAMN19658057','TB-111-7609-18_S176_1.fastq.gz','736718','SRS9180012','19658057']	2018	2021-06-12T00:04:00.000Z		47.03278 N 28.89972 E	MDA	Europe			Homo sapiens	3	human																					589	589837710	253641579	PRJNA736718								input	tuberculosis: unclassified		Mycobacterium tuberculosis
SAMEA2533883	ERR551356	WGS	FZB	ERX510425	Illumina HiSeq 2500	PAIRED		GENOMIC	ILLUMINA	ERS457285	ERP010814	['3793650','ERR551356','ERS457285','287903','6570-05_genoscreen_genoscreen_2013-10-31_101bp','ERP010814','ena-STUDY-FZB-22-06-2015-17:16:39:392-292','ERX510425','PRJEB9680','6570-05','SAMEA2533883']		2015-06-25T08:46:00.000Z			DEU	Europe										S		S					S	S	S							677	677329634	433056400	PRJEB9680	CRyPTIC_WHO2021_PMC7612554		99.57	1677388	38	lineage3.1.2.1	Sensitive	['tree','Menardo_2021','Napier_2020','tbprofiler','input','Walker_2022','diff','Menardo_2018']	tuberculosis: human-adapted	L3.1.2.1	Mycobacterium tuberculosis
SAMN41148414	SRR28859984	WGS	WADSWORTH CENTER	SRX24420178	NextSeq 550	PAIRED	RANDOM	GENOMIC	ILLUMINA	SRS21175641	SRP338930	['41148414','SRP338930','766641','PRJNA766641','SAMN41148414','IDR2300025514-01-01','SRX24420178','SRR28859984','SRS21175641','IDR2300025514-01-01.R1.fastq.gz']	2023	2024-05-01T11:30:00.000Z			USA	North America	New York state		Homo sapiens	3	human																					400	400816169	179409151	PRJNA766641			99.71	1512999	50	lineage4.3.3	RR-TB	['input','tbprofiler','tree','diff']	tuberculosis: unclassified		Mycobacterium tuberculosis
SAMEA1405957	ERR114510	WGS	SC	ERX091945	Illumina HiSeq 2000	PAIRED	RANDOM	GENOMIC	ILLUMINA	ERS083223	ERP000276	['990033','PRJEB2221','SAMEA1405957','SC_RUN_7480_3#90','ERP000276','SC_EXP_7480_3#90','S00007337-sc-2011-12-22T13:23:50Z-1328620','Mycobacterium tuberculosis pilot-sc-2010-07-26','ERR114510','203976','ERX091945','ERS083223']		2014-09-20T20:33:00.000Z																														373	373988000	207441238	PRJEB2221			99.57	1897214	42	lineage3	Sensitive	['diff','tree','input','tbprofiler']	tuberculosis: unclassified		Mycobacterium tuberculosis
SAMN32042293	SRR22528537	WGS	UNIVERSIDAD ESPIRITU SANTO	SRX18492706	Illumina MiniSeq	PAIRED	RANDOM	GENOMIC	ILLUMINA	SRS15963431	SRP411368	['PRJNA827129','827129','SAMN32042293','S0506_Mtb_Ec','SRS15963431','S0506_Mtb_EC_R1.fastq.gz','SRP411368','32042293','SRR22528537','SRX18492706']	2021	2022-12-05T13:04:00.000Z		2.18 S 79.88 W	ECU	South America	Guayaquil	sputum	Homo sapiens	3	human																					567	567508947	196418838	PRJNA827129			99.56	1850214	62	lineage4.3.3	MDR-TB	['diff','tbprofiler','standford','input','tree']	tuberculosis: unclassified		Mycobacterium tuberculosis
SAMEA7562573	ERR4830134	WGS	IML GAUTING	ERX4700118	NextSeq 500	PAIRED	RANDOM	GENOMIC	ILLUMINA	ERS5319207	ERP124987	['run.15592','project.Cryptic_2018_2nd','ERX4700118','sample.15592','773313','experiment.15592','SAMEA7562573','ERR4830134','ERS5319207','ERP124987','PRJEB41246','22478141']	2018	2021-11-11T08:54:00.000Z										S				S	S	R	S	S				R		S	S	S	S	S	R	538	538794149	241397515	PRJEB41246	CRyPTIC_reuse_table		99.54	1566057	52	lineage2.2.1	MDR-TB	['diff','CRyPTIC_reuse_table','CRyPTIC_Gauting','tbprofiler','input','tree']	tuberculosis: unclassified		Mycobacterium tuberculosis
SAMEA7551440	ERR4818076	WGS	PUBLIC HEALTH ENGLAND	ERX4687918	Illumina HiSeq 2500	PAIRED	RANDOM	GENOMIC	ILLUMINA	ERS5308088	ERP124941	['run.20896','experiment.20896','SAMEA7551440','PRJEB41201','ERX4687918','773303','sample.20896','project.PHE-TB','ERS5308088','ERR4818076','ERP124941','22470833']		2021-11-10T19:12:00.000Z			GBR	Europe										S		R						S	S							942	942570076	372353195	PRJEB41201	Walker_2022		99.79	1863876	42	lineage4.6.2.2	HR-TB	['CRyPTIC_PHE','input','tbprofiler','diff','tree','Walker_2022']	tuberculosis: unclassified		Mycobacterium tuberculosis
SAMN05916326	SRR28393820	WGS	FIND, THE FOUNDATION FOR INNOVATIVE NEW DIAGNOSTICS	SRX23998532	Illumina HiSeq 2500	PAIRED	RANDOM	GENOMIC	ILLUMINA	SRS20795102	SRP496567	['WGS-Peru5006','5916326','SRR28393820','SAMN05916326','SRS20795102','343736','SRX23998532','Peru5006_R1.fastq.gz','SRP496567','02-R1698','PRJNA343736']	2012	2024-03-20T07:44:00.000Z		12 S 77 W	PER	South America	Lima	As reported: patient	Homo sapiens	3	human																					623	623636000	290225188	PRJNA343736			99.65	1856489	53	lineage4.4.1.1;lineage4.1.2.1	MDR-TB	['tbprofiler','diff','input','standford']	tuberculosis: unclassified		Mycobacterium tuberculosis
SAMN43535359	SRR30630064	WGS	MINISTRY OF PUBLIC HEALTH (THAILAND)	SRX26051896	NextSeq 500	PAIRED	RANDOM	GENOMIC	ILLUMINA	SRS22622307	SRP503470	['SRX26051896','SAMN43535359','SRS22622307','833906','PRJNA833906','43535359','MTBCR170481_S25_1.fastq.gz','MTBCR170481','SRR30630064','SRP503470']	2018	2024-09-11T03:47:00.000Z		19.9105 N 99.8406 E	THA	Asia	Chiang Rai	sputum	Homo sapiens	3	human																					243	243422139	119169931	PRJNA833906									tuberculosis: human-adapted	L2.2	Mycobacterium tuberculosis
SAMN08912987	SRR6982089	WGS	SAN RAFFAELE	SRX3922342	Illumina MiSeq	PAIRED	RANDOM	GENOMIC	ILLUMINA	SRS3156961	SRP128089	['PRJNA428596','SRX3922342','8912987','TRL0050936','bp0','SAMN08912987','SRP128089','428596','SRS3156961','TRL0050936_S30.gatk.bam','TRL0050936_WGS','SRR6982089']		2018-04-12T16:37:00.000Z							Homo sapiens	3	human																					720	720666930	412835783	PRJNA428596			99.59	1144371	51	lineage2.2.1	Sensitive	['tbprofiler','tree','input','diff']	tuberculosis: unclassified		Mycobacterium tuberculosis
SAMEA3558737	ERR1035204	WGS	LSHTM	ERX1114002	Illumina MiSeq	PAIRED		GENOMIC	ILLUMINA	ERS865886	ERP011639	['ena-RUN-LSHTM-25-09-2015-14:04:49:461-629','mtb629','ena-STUDY-LSHTM-18-08-2015-18:02:02:463-104','ena-EXPERIMENT-LSHTM-25-09-2015-14:04:49:461-629','PRJEB10385','ERP011639','SAMEA3558737','ERR1035204','ERS865886','ERX1114002','297845','4155033']		2015-12-10T04:32:00.000Z			PRT	Europe						S	S		S	R	S	R		S	R		R	R	S							902	902059684	614581264	PRJEB10385	Coll_2018		99.63	786725	18	lineage4.3.4.1	MDR-TB	['Coll_2018','diff','tree','input','tbprofiler','Napier_2020']	tuberculosis: human-adapted	L4.3.4.1	Mycobacterium tuberculosis
SAMEA115751656	ERR13292539	WGS	UNIVERSITY OF OXFORD, NUFFIELD DEPARTMENT OF MEDIC	ERX12663025	NextSeq 500	PAIRED	RANDOM PCR	GENOMIC	ILLUMINA	ERS20267943	ERP161058	['SAMEA115751656','a9fe954281c2','ERS20267943','ERX12663025','41910594','1124794','webin-reads-a9fe954281c2','ERR13292539','PRJEB76547','ERP161058','b28b5ff0-515d-42d2-bc0f-19e45ec26bb9']	2020	2024-08-10T13:50:00.000Z			DEU	Europe																										615	615423672	281808196	PRJEB76547								CRyPTIC_2024	tuberculosis: unclassified		Mycobacterium tuberculosis
SAMN08862930	SRR6936742	WGS	SAN RAFFAELE	SRX3881326	Ion Torrent PGM	SINGLE	RANDOM	GENOMIC	ION_TORRENT	SRS3120789	SRP128089	['XTB-14-027_WGS','8862930','SRP128089','SRX3881326','PRJNA428596','bp0','SRS3120789','XTB-14-027','SRR6936742','SAMN08862930','428596','XTB-14-027_single_iontorrent_400bp.gatk.bam']		2018-04-20T12:10:00.000Z							Homo sapiens	3	human																					156	156453889	81454977	PRJNA428596									tuberculosis: unclassified		Mycobacterium tuberculosis
SAMEA115739899	ERR13264955	WGS	UNIVERSITY OF OXFORD, NUFFIELD DEPARTMENT OF MEDIC	ERX12635368	NextSeq 500	PAIRED	RANDOM PCR	GENOMIC	ILLUMINA	ERS20249642	ERP161058	['11ff78683f20','ERX12635368','PRJEB76547','SAMEA115739899','webin-reads-11ff78683f20','ERP161058','41868029','ERR13264955','ERS20249642','b28b5ff0-515d-42d2-bc0f-19e45ec26bb9','1124794']	2021	2024-08-04T19:09:00.000Z			ITA	Europe																										554	554839087	249188915	PRJEB76547								CRyPTIC_2024	tuberculosis: unclassified		Mycobacterium tuberculosis
SAMEA7528297	ERR4799712	WGS	FOUNDATION FOR MEDICAL RESEARCH INDIA	ERX4669127	NextSeq 500	PAIRED	RANDOM	GENOMIC	ILLUMINA	ERS5284767	ERP124850	['773292','ERS5284767','run.28177','project.Mumbai','22461841','PRJEB41116','SAMEA7528297','ERR4799712','ERX4669127','experiment.28177','ERP124850','sample.28177']		2021-11-10T02:05:00.000Z			IND	Asia	Mumbai																									506	506835600	201183721	PRJEB41116			99.45	1666545	55	lineage2.2.1.1	Pre-XDR-TB	['tbprofiler','input','tree','CRyPTIC_IND','diff']	tuberculosis: unclassified		Mycobacterium tuberculosis
SAMN18118483	SRR13837765	WGS	UNIVERISTY OF ANTWERP	SRX10216352	Illumina HiSeq 2500	PAIRED		GENOMIC	ILLUMINA	SRS8361089	SRP308980	['COV5-FASTA4-MCOV5-CONTMix1-CPER1-SEED512214510','SRS8361089','SRX10216352','706121','SAMN18118483','STUDYCOV5-FASTA4-MCOV5-CONTMix1-CPER1-SEED512214510.R1.fastq.gz','bp0','PRJNA706121','ID512214510','SRR13837765','SRP308980','18118483']	2021	2021-03-03T03:54:00.000Z						simulated/in silico																								22	22280700	11754556	PRJNA706121								['laboratory_synthetic','input','denylist']	tuberculosis: human-adapted	L4	Mycobacterium tuberculosis	H37Rv
SAMN03246547	SRR1723825	WGS	INSTITUTE OF PATHOGEN BIOLOGY, CAMS&PUMC	SRX817080	Illumina HiSeq 2500	SINGLE	RANDOM	GENOMIC	ILLUMINA	SRS797296	SRP051327	['07HR16228 WGS','PRJNA268900','SRX817080','SRP051327','07HR16228.fastq.bz2','3246547','07HR16228','SAMN03246547','268900','SRR1723825','SRS797296']	2007	2015-01-08T13:23:00.000Z			CHN	Asia	Henan	sputum	Homo sapiens	3	human																					681	681482047	438548440	PRJNA268900								['input','Napier_2020']	tuberculosis: human-adapted	L2.2.1	Mycobacterium tuberculosis
SAMEA112803794	ERR11044110	WGS	FZB	ERX10490901	NextSeq 500	PAIRED		GENOMIC	ILLUMINA	ERS14811340	ERP010814	['ERP010814','ERS14811340','SAMEA112803794','ena-EXPERIMENT-TAB-21-03-2023-10:23:43:054-79165','18006519','PRJEB9680','287903','ena-STUDY-FZB-22-06-2015-17:16:39:392-292','33855849','ena-RUN-TAB-21-03-2023-10:23:43:055-79166','ERR11044110','ERX10490901']		2023-07-20T20:51:00.000Z																														962	962305984	428438929	PRJEB9680			99.51	1671079	56	lineage4.6.1.2	Sensitive	['diff','tbprofiler','input','tree']	tuberculosis: unclassified		Mycobacterium tuberculosis
SAMN02671139	SRR1188220	WGS	RI-MUHC	SRX485341	Illumina MiSeq	PAIRED		GENOMIC	ILLUMINA	SRS569475	SRP039605	['SAMN02671139','240330','w60-MT-2905','PRJNA240330','SRP039605','2671139','SRR1188220','SRS569475','SRX485341']	2006	2014-03-12T15:57:00.000Z		57.382712 N 70.616561 W	CAN	North America	Quebec		Homo sapiens	3	human																					203	203405730	77318973	PRJNA240330			99.47	794077	40	lineage4.1.2	Sensitive	['Napier_2020','Menardo_2021','diff','Menardo_2018','tbprofiler','tree','input']	tuberculosis: human-adapted	L4.1.2	Mycobacterium tuberculosis
SAMN05575308	SRR4033243	WGS	HARVARD MEDICAL SCHOOL	SRX2024574	Illumina HiSeq 2000	PAIRED	RANDOM	GENOMIC	ILLUMINA	SRS1619003	SRP082185	['SRR4033243','5575308','SRX2024574','SRP082185','PRJNA323744','SAMN05575308','P17-Lung2-A1','731-L2A1_1.fastq.gz','323744','SRS1619003']	2013-05	2016-08-15T23:20:00.000Z		29.6483 S 30.3318 E	ZAF	Africa	Kwazulu-Natal	lung	Homo sapiens	3	human																					126	126296662	88484667	PRJNA323744								['input','Napier_2020','intrapatient_ZAF','denylist']	tuberculosis: human-adapted	L4.8.1	Mycobacterium tuberculosis
SAMEA114443320	ERR13246479	WGS	SEOUL NATIONAL UNIVERSITY	ERX12617139	Illumina MiSeq	PAIRED	RANDOM	GENOMIC	ILLUMINA	ERS16431104	ERP151439	['SAMEA114443320','GReAT_JP_219','ERS16431104','1022751','c7f31963-9edb-49ef-a000-987e031fb6cb','PRJEB66375','ERX12617139','41799777','webin-reads-GReAT_JP_219','ERR13246479','ERP151439']	2007	2024-08-09T00:05:00.000Z			JPN	Asia		sputum	Homo sapiens	3	human																					409	409111019	248262784	PRJEB66375									tuberculosis: unclassified		Mycobacterium tuberculosis
SAMN40646625	SRR28501929	WGS	USDA-NVSL-DBPL	SRX24103832	Illumina MiSeq	PAIRED	RANDOM	GENOMIC	ILLUMINA	SRS20892119	SRP105419	['SAMN40646625','bp0','PRJNA384785','SRP105419','SRS20892119','SRX24103832','40646625','384785','SRR28501929','23-022998-C-005-23-11','23-022998-C-005-23-11_S9_L001_R1_001.fastq.gz']	2023	2024-03-29T17:48:00.000Z			ESP	Europe	Northeastern Spain		Sus scrofa	2	wild boar																					500	500606527	307634668	PRJNA384785								bovis_ESP	tuberculosis: animal-adapted	La1	Mycobacterium bovis
SAMN07816728	SRR6207278	WGS	NATIONAL INSTITUTE FOR COMMUNICABLE DISEASES/NATIONAL HEALTH LABORATORY SERVICE	SRX3316576	Illumina MiSeq	PAIRED	Restriction Digest	GENOMIC	ILLUMINA	SRS2622148	SRP121267	['SAMN07816728','SRS2622148','SRX3316576','SRR6207278','414758','7816728','TRL0018360','SRP121267','18360_S10_L001_R2_001.fastq.gz','PRJNA414758']	2012	2017-10-24T11:38:00.000Z			ZAF	Africa	Gauteng	sputum	Homo sapiens	3	human																					289	289164556	211281287	PRJNA414758								['Nimmo_2024','input']	tuberculosis: human-adapted	L4	Mycobacterium tuberculosis
SAMEA1688649	ERR221535	WGS	SC	ERX196200	Illumina HiSeq 2000	PAIRED	RANDOM	GENOMIC	ILLUMINA	ERS163351	ERP001072	['ERX196200','02000023-sc-2012-08-16T16:11:28Z-1466591','SAMEA1688649','Karonga_Prevention_Study__KPS____whole_genome_sequ','Karonga_Prevention_Study__KPS____whole_genome_sequencing_in_a_whole_population-sc-2011-12-13T10:33:26Z-2066','ERR221535','204548','ERS163351','PRJEB2794','SC_RUN_8718_5#12','1888671','ERP001072','SC_EXP_8718_5#12']	2001	2013-01-23T18:57:00.000Z			MWI	Africa	Karonga	sputum	Homo sapiens	3	human							S						S								325	325120000	148754158	PRJEB2794	Coll_2018		99.69	2995282	67	lineage4.8	Sensitive	['Napier_2020','Menardo_2021','input','tree','Karonga_Prevention_Study','Coll_2018','diff','Menardo_2018','tbprofiler']	tuberculosis: human-adapted	L4.8	Mycobacterium tuberculosis
SAMEA115750145	ERR13290993	WGS	UNIVERSITY OF OXFORD, NUFFIELD DEPARTMENT OF MEDIC	ERX12661479	Illumina NovaSeq 6000	PAIRED	RANDOM PCR	GENOMIC	ILLUMINA	ERS20266432	ERP161058	['b28b5ff0-515d-42d2-bc0f-19e45ec26bb9','41909103','PRJEB76547','ERR13290993','1124794','1441147622e3','SAMEA115750145','ERS20266432','ERX12661479','ERP161058','webin-reads-1441147622e3']	2020	2024-08-11T02:03:00.000Z			TWN	Asia																										1120	1120486138	352813266	PRJEB76547								CRyPTIC_2024	tuberculosis: unclassified		Mycobacterium tuberculosis
SAMEA6872218	ERR4192379	WGS	STPH	ERX4153781	Illumina HiSeq 2500	PAIRED	RANDOM	GENOMIC	ILLUMINA	ERS4599783	ERP122098	['ERP122098','15363714','ena-EXPERIMENT-STPH-03-06-2020-15:54:37:870-34','ERS4599783','ERX4153781','SAMEA6872218','ERR4192379','ena-STUDY-STPH-03-06-2020-10:55:18:428-308','PRJEB38656','G02544','ena-RUN-STPH-03-06-2020-15:54:37:870-34','641616']		2020-06-24T22:07:00.000Z			CMR	Africa			Homo sapiens	3	human																					707	707545198	531975570	PRJEB38656			99.14	1370079	29	lineage5.1.1	Other	['diff','Coscolla_2021','input','tbprofiler','tree']	tuberculosis: human-adapted	L5.1.1	Mycobacterium africanum
SAMEA7526441	ERR4797888	WGS	FOUNDATION FOR MEDICAL RESEARCH INDIA	ERX4667306	NextSeq 500	PAIRED	RANDOM	GENOMIC	ILLUMINA	ERS5282914	ERP124850	['ERP124850','experiment.12880','PRJEB41116','ERS5282914','ERR4797888','ERX4667306','773292','project.Mumbai','22460004','SAMEA7526441','run.12880','sample.12880']		2021-11-09T23:01:00.000Z			IND	Asia	Mumbai					S	S				S		S	S							S		S	S		633	633835800	276731289	PRJEB41116	Walker_2022		98.89	1578946	44	lineage1.1.2	Sensitive	['diff','input','Walker_2022','tbprofiler','CRyPTIC_IND','tree']	tuberculosis: unclassified		Mycobacterium tuberculosis
SAMEA8742100	ERR8699782	WGS	UNIVERSITY OF CAPE TOWN	ERX8357080	Illumina NovaSeq 6000	PAIRED	RANDOM	GENOMIC	ILLUMINA	ERS6421682	ERP135632	['run.28551.1','SAMEA8742100','26335239','sample.28551','experiment.28551','PRJEB51043','ERR8699782','project.Wellcome_clinical_isolates_site20','811913','ERS6421682','ERP135632','ERX8357080']		2022-03-15T06:42:00.000Z			ZAF	Africa						S				S	S	S	S	S				R		S	S	S	S	S	R	1610	1610513150	503121488	PRJEB51043	CRyPTIC_reuse_table		99.73	1878992	63	lineage4.4.1.1	RR-TB	['diff','tree','tbprofiler','input','CRyPTIC_UofCapeTown','CRyPTIC_reuse_table']	tuberculosis: unclassified		Mycobacterium tuberculosis
SAMEA4753648	ERR2660544	WGS	IBV_CSIC	ERX2676886	Illumina HiSeq 2500	PAIRED	RANDOM	GENOMIC	ILLUMINA	ERS2573747	ERP109498	['ERP109498','13889516','ERS2573747','ERR2660544','PRJEB27421','impact_contam','SAMEA4753648','602245','MZ251','ERX2676886']		2020-01-20T10:57:00.000Z																														448	448415480	263760599	PRJEB27421			99.78	1853623	89	lineage4.3.3	Sensitive	['input','tree','diff','tbprofiler']	tuberculosis: unclassified		Mycobacterium tuberculosis
SAMN41724327	SRR29441135	WGS	SAPPHE	SRX24953272	NextSeq 500	PAIRED	RANDOM	GENOMIC	ILLUMINA	SRS21656982	SRP514414	['SRP514414','1120504','1920604998_R1.fastq.gz','41724327','1920604998','SRR29441135','SRS21656982','PRJNA1120504','SAMN41724327','SRX24953272']	2019	2024-06-17T19:14:00.000Z			AUS	Oceania			Homo sapiens	3	human																					409	409046618	169318495	PRJNA1120504									tuberculosis: unclassified		Mycobacterium tuberculosis
SAMEA7156979	['ERR5864859','ERR5864860']	WGS		['ERX5510654','ERX5510655']	Illumina HiSeq 2500	PAIRED		GENOMIC	ILLUMINA	ERS4917441		['PRJEB39561','ena-EXPERIMENT-Swiss Tropical and Public Health Institute-03-05-2021-19:33:15:151-1324','G03364','ena-RUN-Swiss Tropical and Public Health Institute-03-05-2021-19:33:15:151-1323','674180','ERP123095','ena-STUDY-Swiss Tropical and Public Health Institute-27-07-2020-11:23:30:592-1894','ERX5510654','19060557','ERR5864859','ERX5510655','ena-RUN-Swiss Tropical and Public Health Institute-03-05-2021-19:33:15:151-1324','ERR5864860','ena-EXPERIMENT-Swiss Tropical and Public Health Institute-03-05-2021-19:33:15:151-1323','SRS8942829','ERS4917441','SAMEA7156979']					GEO	Asia																										899	900551956	438149082	PRJEB39561			99.54	3443890	78	lineage2.2.1	Pre-XDR-TB	['tbprofiler','R-MDR_GEO','input','diff','tree']	tuberculosis: unclassified		Mycobacterium tuberculosis
SAMN37068709	SRR25703716	WGS	MURDOCH UNIVERSITY	SRX21428615	NextSeq 500	PAIRED	RANDOM	GENOMIC	ILLUMINA	SRS18666441	SRP455992	['PRJNA1007403','37068709','bp0','SAMN37068709','Mtb35_R1_001.fastq.gz','SRP455992','1007403','SRR25703716','SRX21428615','SRS18666441','Mtb35']	2017	2023-08-20T22:05:00.000Z		11.30 N 104.80 E	KHM	Asia	Takeo		Helarctos malayanus	3	sun bear																					405	405321146	171375474	PRJNA1007403									tuberculosis: unclassified		Mycobacterium tuberculosis
SAMEA6649921	ERR3994123	WGS	IBV_CSIC	ERX3995544	Illumina MiSeq	PAIRED	RANDOM	GENOMIC	ILLUMINA	ERS4409409	ERP120943	['ERS4409409','MTB_S67','MTB_by_dWGS','14619004','PRJEB37609','ERR3994123','ERP120943','SAMEA6649921','ERX3995544','626307']		2020-04-19T07:28:00.000Z																														370	370957985	194637228	PRJEB37609			99.64	1145179	68	lineage2.2.1.2	HR-TB	['tbprofiler','diff','input','tree']	tuberculosis: unclassified		Mycobacterium tuberculosis
SAMEA3254372	ERR2515802	WGS	CTB/NICD	ERX2535010	Illumina MiSeq	PAIRED	RANDOM	GENOMIC	ILLUMINA	ERS2400401	ERP107968	['ERS2400401','PRJEB25997','sample.8020','493035','experiment.8020','ERR2515802','ERX2535010','ERP107968','10125140','SAMEA3254372','project.First_10k_genomes_study_set_5','run.8020']		2021-10-23T18:16:00.000Z			ZAF	Africa						S	S			R			R					R					R			522	522187394	342889774	PRJEB25997	Walker_2022		99.46	898606	54	lineage1.2.2.2	Pre-XDR-TB	['input','Napier_2020','tree','Walker_2022','CRyPTIC_CTB-NICD','tbprofiler','diff']	tuberculosis: human-adapted	L1.3.2	Mycobacterium tuberculosis
SAMN41244956	SRR28923833	WGS	SHANDONG PUBLIC HEALTH CLINICAL CENTER	SRX24479961	Illumina NovaSeq 6000	PAIRED	RANDOM	GENOMIC	ILLUMINA	SRS21229562	SRP506070	['SRS21229562','SRP506070','SRX24479961','1108515','SAMN41244956','41244956','bp0','SRR28923833','PRJNA1108515','A9.R1.fastq.gz','A9']	2021	2024-05-07T06:54:00.000Z			CHN	Asia			Homo sapiens	3	human																					3609	3609189724	1013050155	PRJNA1108515			99.31	1891843	62	lineage2.2.2	MDR-TB	['input','tbprofiler','tree','diff']	tuberculosis: unclassified		Mycobacterium tuberculosis
SAMN42539719	SRR29850864	AMPLICON	DEPARTMENT OF MEDICAL RESEARCH	SRX25348490	Illumina MiSeq	PAIRED	PCR	GENOMIC	ILLUMINA	SRS22015621	SRP520360	['SRS22015621','1136681','PRJNA1136681','SRP520360','SRR29850864','bp0','SAMN42539719','42539719','TB24_83','SRX25348490','TB24-83_S24_L001_R1_001.fastq.gz']	2024	2024-07-17T04:09:00.000Z		16.8705 N 96.2429 E	MMR	Asia	Yangon	As reported: Yangon: South Dagon	Homo sapiens	3	human																					20	20153801	13915321	PRJNA1136681									tuberculosis: unclassified		Mycobacterium tuberculosis
SAMEA7528863	ERR4800278	WGS	FOUNDATION FOR MEDICAL RESEARCH INDIA	ERX4669693	NextSeq 500	PAIRED	RANDOM	GENOMIC	ILLUMINA	ERS5285333	ERP124850	['PRJEB41116','SAMEA7528863','experiment.30498','22462407','ERP124850','project.Mumbai','773292','run.30498','ERS5285333','ERX4669693','sample.30498','ERR4800278']		2021-11-10T02:22:00.000Z			IND	Asia	Mumbai					S	S				S	R	S	R				R			S		R	S		378	378983400	171856846	PRJEB41116	Walker_2022		99.48	1563938	52	lineage2.2.1	Pre-XDR-TB	['tbprofiler','diff','Walker_2022','input','CRyPTIC_IND','tree']	tuberculosis: unclassified		Mycobacterium tuberculosis
SAMEA13321201	ERR9286008	WGS	FZB	ERX8828121	NextSeq 500	PAIRED		GENOMIC	ILLUMINA	ERS10923936	ERP135372	['822241','ERX8828121','2cd0bdb6-32c5-4af0-bebb-b7a34ee46296','ERR9286008','SAMEA13321201','PN127','ena-RUN-TAB-15-03-2022-16:45:22:043-9757','ERS10923936','PRJEB50767','ena-EXPERIMENT-TAB-15-03-2022-16:45:22:043-9756','ERP135372','27174934']		2022-05-20T07:46:00.000Z			KEN	Africa	Nairobi																									987	987976279	447836942	PRJEB50767			99.45	1510422	51	lineage2.2.1	Sensitive	['tbprofiler','WGS_KEN','diff','tree','input']	tuberculosis: unclassified		Mycobacterium tuberculosis
SAMEA5189209	ERR4187659	WGS	WELLCOME SANGER INSTITUTE	ERX4149428	HiSeq X Ten	PAIRED	RANDOM	GENOMIC	ILLUMINA	ERS2996704	ERP021867	['Exploring_the_richness_of_Mycobacterium_bovis_strain_diversity-sc-4667','PRJEB19799','SAMEA5189209','f3eef3a0-ff8f-11e8-9f73-3c4a9275d6c8','ERS2996704','ERR4187659','SC_EXP_29589_1#60','ERX4149428','ERP021867','480613','SC_RUN_29589_1#60','15092713']		2020-06-04T06:50:00.000Z			GBR	Europe																										260	260684588	70333679	PRJEB19799			99.52	1376104	36	La1.8.1	Other	['input','diff','tree','tbprofiler','bovis_GBR']	tuberculosis: animal-adapted	La1	Mycobacterium bovis
SAMN30950009	SRR21690623	WGS	RIVM	SRX17688534	Illumina HiSeq 2500	PAIRED	RANDOM	GENOMIC	ILLUMINA	SRS15219922	SRP399356	['SRS15219922','SRX17688534','30950009','RIVM1294','SRP399356','bp0','RIVM1294.bam','PRJNA882748','882748','SAMN30950009','SRR21690623']	2017	2022-09-23T18:08:00.000Z			NLD	Europe		As reported: diagnostic sample	Homo sapiens	3	human																					609	609972758	184843475	PRJNA882748								input	tuberculosis: unclassified		Mycobacterium tuberculosis
SAMEA14460071	ERR9786253	WGS	INSTITUTE OF TROPICAL MEDICINE	ERX9333529	Illumina HiSeq 2500	PAIRED	RANDOM	GENOMIC	ILLUMINA	ERS12087018	ERP137916	['ERX9333529','28829887','ena-RUN-TAB-27-05-2022-13:53:26:310-11167','PRJEB53138','SAMEA14460071','ERP137916','844815','ERS12087018','ERR9786253','ena-EXPERIMENT-TAB-27-05-2022-13:53:26:310-11166','ECF-12-R204','0efe4541-10cd-4d79-a29f-96d29eadb5f3']	2012	2022-06-25T18:12:00.000Z			GMB	Africa		sputum	Homo sapiens	3	human																					526	526751053	350899772	PRJEB53138			99.61	1680561	82	lineage4.3.2	Sensitive	['WGS_2011-2014_GMB','tbprofiler','diff','tree','input']	tuberculosis: unclassified		Mycobacterium tuberculosis
SAMN05577638	SRR4034657	WGS	HARVARD MEDICAL SCHOOL	SRX2025956	Illumina HiSeq 2000	PAIRED	RANDOM	GENOMIC	ILLUMINA	SRS1620385	SRP082185	['5577638','796-L1C2_2.fastq.gz','SRX2025956','SRP082185','SAMN05577638','PRJNA323744','P44-Lung1-C2','SRR4034657','SRS1620385','323744']	2013-11	2016-08-16T03:35:00.000Z		29.6483 S 30.3318 E	ZAF	Africa	Kwazulu-Natal	lung	Homo sapiens	3	human																					208	208973444	141242963	PRJNA323744								['input','Napier_2020','intrapatient_ZAF','denylist']	tuberculosis: human-adapted	L2.2.1	Mycobacterium tuberculosis
SAMEA5569817	ERR3287624	WGS	UNIVERSIDAD PERUANA CAYETANO HEREDIA, PERU	ERX3314133	Illumina HiSeq 4000	PAIRED	RANDOM	GENOMIC	ILLUMINA	ERS3371839	ERP114885	['ERS3371839','SAMEA5569817','542465','ERR3287624','ERX3314133','run.11650','experiment.11650','ERP114885','sample.11650','project.Gates_clinical_isolates_Peru','11622102','PRJEB32234']		2021-11-03T09:38:00.000Z			PER	South America						S	S			S	S	R	S	S				S	S	S	S	S	S	S	S	575	575710800	238694225	PRJEB32234	['Walker_2022','CRyPTIC_reuse_table']		99.53	1749803	60	lineage4.1.1	HR-TB	['CRyPTIC_UPCH','tree','input','CRyPTIC_reuse_table','tbprofiler','diff','Walker_2022']	tuberculosis: unclassified		Mycobacterium tuberculosis
SAMN05576103	SRR4037897	WGS	HARVARD MEDICAL SCHOOL	SRX2029019	Illumina HiSeq 2000	PAIRED	RANDOM	GENOMIC	ILLUMINA	SRS1623353	SRP082185	['P25-Lung1-A3','SRR4037897','SRS1623353','SAMN05576103','323744','SRX2029019','PRJNA323744','5576103','747-L1A3_1.fastq.gz','SRP082185']	2013-07	2016-08-19T09:21:00.000Z		29.6483 S 30.3318 E	ZAF	Africa	Kwazulu-Natal	lung	Homo sapiens	3	human																					441	441687140	305415581	PRJNA323744								['input','denylist','Napier_2020','intrapatient_ZAF']	tuberculosis: human-adapted	L2.2.1	Mycobacterium tuberculosis
SAMEA115745870	ERR13284625	WGS	UNIVERSITY OF OXFORD, NUFFIELD DEPARTMENT OF MEDIC	ERX12655051	NextSeq 500	PAIRED	RANDOM PCR	GENOMIC	ILLUMINA	ERS20255754	ERP161058	['9ef317469d30','41889435','ERR13284625','ERX12655051','PRJEB76547','SAMEA115745870','ERS20255754','1124794','ERP161058','b28b5ff0-515d-42d2-bc0f-19e45ec26bb9','webin-reads-9ef317469d30']	2020	2024-08-10T16:24:00.000Z			DEU	Europe																										238	238941639	101055255	PRJEB76547								CRyPTIC_2024	tuberculosis: unclassified		Mycobacterium tuberculosis
SAMEA3437027	ERR2516971	WGS	PHE	ERX2536186	Illumina HiSeq 2500	PAIRED	RANDOM	GENOMIC	ILLUMINA	ERS2401648	ERP107972	['sample.9214','ERP107972','project.First_10k_genomes_study_set_9','SAMEA3437027','PRJEB26001','ERS2401648','run.9214','10126308','experiment.9214','ERR2516971','ERX2536186','493039']		2021-10-23T20:11:00.000Z			GBR	Europe	England					S	S			S		R	S	R				R					R			172	172555854	92771912	PRJEB26001	Walker_2022		99.57	1027350	35	lineage3	Pre-XDR-TB	['tree','input','diff','CRyPTIC_PHE','tbprofiler','Walker_2022','Napier_2020']	tuberculosis: human-adapted	L3	Mycobacterium tuberculosis
SAMN06010456	SRR28393507	WGS	FIND, THE FOUNDATION FOR INNOVATIVE NEW DIAGNOSTICS	SRX23998501	Illumina HiSeq 2500	PAIRED	RANDOM	GENOMIC	ILLUMINA	SRS20795071	SRP496567	['SRR28393507','SRX23998501','PRJNA343736','I0003367-5','SAMN06010456','6010456','343736','SRS20795071','SRP496567','WGS-Peru3334','Peru3334_R1.fastq.gz']	2012	2024-03-22T05:39:00.000Z		12 S 77 W	PER	South America	Lima	As reported: patient	Homo sapiens	3	human																					474	474700000	316910281	PRJNA343736			99.56	1479538	43	lineage4.3.4.1	MDR-TB	['input','standford','diff','tree','tbprofiler']	tuberculosis: unclassified		Mycobacterium tuberculosis
SAMEA112354773	ERR10796608	WGS	NATIONAL INSTITUTE OF HEALTH DR. RICARDO JORGE	ERX10245300	Illumina MiSeq	PAIRED	RANDOM	GENOMIC	ILLUMINA	ERS14465711	ERP144177	['PRJEB59106','ERR10796608','Mtb_Sample_061','925787','SAMEA112354773','INSA_19012023','ERS14465711','ERX10245300','33550722','ERP144177']		2023-03-10T13:47:00.000Z																														265	265683222	113674329	PRJEB59106			99.89	1418827	36	lineage6.3.1	Sensitive	['tree','input','diff','tbprofiler']	tuberculosis: unclassified		Mycobacterium tuberculosis
SAMEA3562790	ERR1036297	WGS	LSHTM	ERX1115031	Illumina MiSeq	PAIRED		GENOMIC	ILLUMINA	ERS869939	ERP011639	['ena-STUDY-LSHTM-18-08-2015-18:02:02:463-104','SAMEA3562790','PRJEB10385','4155218','297845','mtb814','ERR1036297','ena-EXPERIMENT-LSHTM-28-09-2015-13:50:14:410-24','ERS869939','ena-RUN-LSHTM-28-09-2015-13:50:14:410-24','ERX1115031','ERP011639']		2015-12-10T04:12:00.000Z			PRT	Europe						S	S		S		S		S		S	S										3805	3805615360	2527514731	PRJEB10385	Coll_2018		99.47	1065541	24	lineage4.1.1.3	HR-TB	['input','Coll_2018','tree','tbprofiler','Napier_2020','diff']	tuberculosis: human-adapted	L4.1.1.3	Mycobacterium tuberculosis
SAMEA1101717	ERR2510419	WGS	SAN RAFFAELE SCIENTIFIC INSTITUTE	ERX2529834	NextSeq 500	PAIRED	RANDOM	GENOMIC	ILLUMINA	ERS2394735	ERP107941	['ERX2529834','experiment.3429','ERS2394735','493033','run.3429','SAMEA1101717','project.First_10k_genomes_study_set_3','sample.3429','ERR2510419','10121047','ERP107941','PRJEB25972']		2021-10-23T14:05:00.000Z			PAK	Asia						S				R	R	R	S	S				R	R	S	S	S	R	S	R	202	202690553	93076233	PRJEB25972	['CRyPTIC_reuse_table','Walker_2022']		99.54	1008662	32	lineage4.2.2.2	Pre-XDR-TB	['diff','Napier_2020','tree','CRyPTIC_reuse_table','CRyPTIC_SanRaffaele','Walker_2022','input','tbprofiler']	tuberculosis: human-adapted	L4.2.2.2	Mycobacterium tuberculosis
SAMN07659042	SRR6045828	WGS	MODMEDMICOXFORD	SRX3193058	Illumina MiSeq	PAIRED	RANDOM	GENOMIC	ILLUMINA	SRS2520241	SRP117784	['401515','SRP117784','MMMOSRA:911150e7-d14b-451d-b0e8-905bdd579891','SRS2520241','PRJNA401515','7659042','SRX3193058','SAMN07659042','SRR6045828','MMMOSAM:911150e7-d14b-451d-b0e8-905bdd579891']	2016	2017-10-27T18:11:00.000Z			GBR	Europe	Oxford		Homo sapiens	3	human					S		S					S	S								357	357369736	227990441	PRJNA401515	CRyPTIC_WHO2021_PMC7612554		99.51	1795770	60	lineage2.2.1.2	Sensitive	['Napier_2020','Walker_2022','diff','tree','input','tbprofiler']	tuberculosis: human-adapted	L2.2.1.2	Mycobacterium tuberculosis
SAMN41468158	SRR29093424	WGS	FIND, THE FOUNDATION FOR INNOVATIVE NEW DIAGNOSTICS	SRX24617727	Illumina HiSeq 2000	PAIRED	RANDOM	GENOMIC	ILLUMINA	SRS21354893	SRP507535	['PRJNA1109295','82B8A3_C9D9254793BE','SRS21354893','SRP507535','TB-IS-1025-C445_S32_R1_001.fastq.gz','82B8A3_C9D9254793BE_C445','1109295','SRR29093424','41468158','SRX24617727','SAMN41468158']		2024-05-21T06:06:00.000Z							Homo sapiens	3	human																					421	421569350	182713934	PRJNA1109295								WHO_mutations_2023	tuberculosis: unclassified		Mycobacterium tuberculosis
SAMN05576212	SRR4037545	WGS	HARVARD MEDICAL SCHOOL	SRX2028667	Illumina HiSeq 2000	PAIRED	RANDOM	GENOMIC	ILLUMINA	SRS1623001	SRP082185	['SRP082185','749-L2A2a_1.fastq.gz','SRR4037545','SRS1623001','SRX2028667','SAMN05576212','5576212','323744','PRJNA323744','P26-Lung2-A2']	2013-07	2016-08-18T14:41:00.000Z		29.6483 S 30.3318 E	ZAF	Africa	Kwazulu-Natal	lung	Homo sapiens	3	human																					439	439396460	318400996	PRJNA323744								['intrapatient_ZAF','denylist','input','Napier_2020']	tuberculosis: human-adapted	L4.3.2.1	Mycobacterium tuberculosis
SAMN38644378	SRR27048638	WGS	FIOCRUZ	SRX22738083	NextSeq 500	PAIRED		GENOMIC	ILLUMINA	SRS19726597	SRP475706	['SAMN38644378','SRS19726597','961292','SRP475706','SRX22738083','KAN-112_lib26296_nextseq_nx0056_151bp_R1.fastq.gz','PRJNA1048499','KAN-112','38644378','1048499','bp0','SRR27048638']	1996	2023-12-04T17:01:00.000Z			BEL	Europe		sputum	Homo sapiens	3	human																					695	695881246	300770753	PRJNA1048499									NTM: unclassified		Mycobacterium kansasi
SAMN30958007	SRR21700798	WGS	CENTRE FOR TUBERCULOSIS CONTROL OF GUANGDONG PROVINCE	SRX17698490	Illumina NovaSeq 6000	PAIRED	RANDOM	GENOMIC	ILLUMINA	SRS15229226	SRP399499	['SRS15229226','30958007','bp0','SAMN30958007','SRX17698490','883019','PRJNA883019','SRP399499','D20002448a.realigned.bam','SRR21700798','GDTB-77','D20002448a']	2016	2022-09-25T13:14:00.000Z		23.08 N 113.14 E	CHN	Asia	Guangdong		Homo sapiens	3	human																					1266	1266783941	111336548	PRJNA883019			99.96	1827764	62	lineage4.9	Other	['tree','input','diff','tbprofiler']	tuberculosis: human-adapted	L4	Mycobacterium tuberculosis	H37Rv
SAMEA7547723	ERR4814364	WGS	PUBLIC HEALTH ENGLAND	ERX4684206	Illumina MiSeq	PAIRED	RANDOM	GENOMIC	ILLUMINA	ERS5304376	ERP124941	['22467115','PRJEB41201','ERX4684206','ERR4814364','ERS5304376','project.PHE-TB','sample.17184','SAMEA7547723','run.17184','experiment.17184','ERP124941','773303']		2021-11-10T11:57:00.000Z			GBR	Europe																										67	67492644	39131292	PRJEB41201			99.43	391955	13	lineage4.1.1.3	Sensitive	['input','tbprofiler','CRyPTIC_PHE']	tuberculosis: unclassified		Mycobacterium tuberculosis
SAMN41664272	SRR29273683	WGS	FIND, THE FOUNDATION FOR INNOVATIVE NEW DIAGNOSTICS	SRX24791249	Illumina HiSeq 2000	PAIRED	RANDOM	GENOMIC	ILLUMINA	SRS21508472	SRP511583	['SAMN41664272','EUST11934','SRX24791249','bp0','SRR29273683','SRP511583','PRJNA1119915','SRS21508472','1119915','EUST11934_lib125_R1.fastq.gz','41664272']	2017-11	2024-06-04T09:41:00.000Z			ROU	Europe			Homo sapiens	3	human																					478	478686273	189683477	PRJNA1119915									tuberculosis: unclassified		Mycobacterium tuberculosis
SAMN30157965	SRR20969724	WGS	CENTRE FOR TUBERCULOSIS CONTROL OF GUANGDONG PROVINCE	SRX16987592	Illumina NovaSeq 6000	PAIRED	RANDOM	GENOMIC	ILLUMINA	SRS14573356	SRP390552	['866200','SRP390552','gdtb_204','SRS14573356','30157965','SRR20969724','PRJNA866200','SRX16987592','D20003263a.realigned.bam','SAMN30157965','D20003263a','bp0']	2017	2022-08-08T18:37:00.000Z		23.08 N 113.14 E	CHN	Asia	Guangdong	sputum	Homo sapiens	3	human																					1555	1555445212	159885552	PRJNA866200			99.48	1879858	64	lineage4.5	HR-TB	['diff','tree','tbprofiler','input']	tuberculosis: unclassified		Mycobacterium tuberculosis
SAMN30380810	SRR21240143	WGS	STANFORD UNIVERSITY	SRX17249569	NextSeq 500	PAIRED	RANDOM	GENOMIC	ILLUMINA	SRS14814551	SRP394383	['SRR21240143','870648','SRS14814551','PRJNA870648','30380810','pgy_6_R1.fastq.gz','SRP394383','pgy_6','bp0','SAMN30380810','SRX17249569']	2017	2022-08-26T23:45:00.000Z			PRY	South America	Asuncion	sputum	Homo sapiens	3	human																					1111	1111568906	438507081	PRJNA870648			99.49	1714051	58	lineage4.3.3	Sensitive	['diff','tree','standford','input','tbprofiler']	tuberculosis: unclassified		Mycobacterium tuberculosis
SAMN38211100	SRR26795451	WGS	HMS	SRX22493063	Illumina HiSeq 4000	SINGLE	cDNA	GENOMIC	ILLUMINA	SRS19506177	SRP471323	['1039243','7892','SRP471323','PRJNA1039243','SRS19506177','SAMN38211100','Peru7892_R1.fastq.gz','SRR26795451','Peru7892','bp0','38211100','SRX22493063']	2012	2023-11-11T23:14:00.000Z			PER	South America		sputum	Homo sapiens	3	human																					242	242543100	122466509	PRJNA1039243								standford	tuberculosis: unclassified		Mycobacterium tuberculosis
SAMEA8955440	ERR6201887	WGS	ANSES	ERX5837032	NextSeq 500	PAIRED	RANDOM	GENOMIC	ILLUMINA	ERS6638202	ERP130302	['30673334','ERR6201887','ERP130302','PRJEB46102','ena-STUDY-ANSES-05-07-2021-12:32:41:637-1413','webin-reads-15Z006243','15Z006243','876704','ERX5837032','SAMEA8955440','ERS6638202']	2015	2022-09-15T11:59:00.000Z			FRA	Europe			Bos taurus	3	domestic cattle																					476	476856188	212345953	PRJEB46102								input	tuberculosis: animal-adapted	La1	Mycobacterium bovis
SAMEA115747804	ERR13289338	WGS	UNIVERSITY OF OXFORD, NUFFIELD DEPARTMENT OF MEDIC	ERX12659764	Illumina NovaSeq 6000	PAIRED	RANDOM PCR	GENOMIC	ILLUMINA	ERS20257688	ERP161058	['SAMEA115747804','ERR13289338','ERS20257688','webin-reads-bb50b7de19ce','b28b5ff0-515d-42d2-bc0f-19e45ec26bb9','ERX12659764','1124794','PRJEB76547','41891278','ERP161058','bb50b7de19ce']	2022	2024-08-20T11:45:00.000Z			ZAF	Africa																										648	648073578	213202310	PRJEB76547								CRyPTIC_2024	tuberculosis: unclassified		Mycobacterium tuberculosis
SAMEA8616162	ERR5979623	WGS	FZB	ERX5619409	NextSeq 500	PAIRED		GENOMIC	ILLUMINA	ERS6300769	ERP128579	['ERS6300769','751334','ERX5619409','ena-RUN-FZB-27-05-2021-16:09:55:560-83','ena-STUDY-FZB-25-04-2021-08:07:37:001-1206','SAMEA8616162','ERR5979623','20609518','ena-EXPERIMENT-FZB-27-05-2021-16:09:55:560-83','LBA-72','PRJEB44524','ERP128579']		2021-09-24T23:26:00.000Z																														910	910851775	390049587	PRJEB44524			99.65	1711268	57	lineage4.9	Sensitive	['input','tree','tbprofiler','diff']	MTBC		Mycobacterium tuberculosis complex sp.
SAMEA2783585	ERR751996	WGS	SC	ERX695678	Illumina HiSeq 2000	PAIRED	RANDOM	GENOMIC	ILLUMINA	ERS553330	ERP006738	['The_interaction_between_the_host_and_pathogen_genetics_in_susceptibility_to_pulmonary_tuberculosis-sc-3274','ERP006738','PRJEB7056','25720-sc-2108436','SC_EXP_14722_4#85','ERR751996','3337489','SAMEA2783585','ERX695678','SC_RUN_14722_4#85','ERS553330','272028']	2008	2016-01-18T20:24:00.000Z			THA	Asia																										522	522102400	290335035	PRJEB7056			99.27	1584382	36	lineage1.1.1	Sensitive	['Menardo_2021','diff','tbprofiler','tree','Napier_2020','input']	tuberculosis: human-adapted	L1.1.1	Mycobacterium tuberculosis
SAMEA115746716	ERR13285538	WGS	UNIVERSITY OF OXFORD, NUFFIELD DEPARTMENT OF MEDIC	ERX12655964	Illumina NovaSeq 6000	PAIRED	RANDOM PCR	GENOMIC	ILLUMINA	ERS20256600	ERP161058	['SAMEA115746716','41890249','1124794','webin-reads-4ba80dfef597','b28b5ff0-515d-42d2-bc0f-19e45ec26bb9','ERX12655964','ERS20256600','PRJEB76547','ERR13285538','ERP161058','4ba80dfef597']	2020	2024-08-20T02:49:00.000Z			USA	North America																										517	517026043	175622333	PRJEB76547								CRyPTIC_2024	tuberculosis: unclassified		Mycobacterium tuberculosis
SAMN12825832	SRR10306021	WGS	CHINESE CENTER FOR DISEASE CONTROL AND PREVENTION	SRX7017280	Illumina HiSeq 2500	PAIRED	RANDOM	GENOMIC	ILLUMINA	SRS5538497	SRP226155	['SRR10306021','7171_1.fq.gz','573798','SAMN12825832','7171','CN564','PRJNA573798','bp0','SRS5538497','SRP226155','12825832','SRX7017280']	2007	2019-10-18T05:34:00.000Z		43.06 N 127.04 E	CHN	Asia	Jilin	sputum	Homo sapiens	3	human																					1666	1666618000	861961801	PRJNA573798			99.54	1791742	98	lineage2.2.1	MDR-TB	['tree','diff','tbprofiler','input']	tuberculosis: unclassified		Mycobacterium tuberculosis
SAMN40273625	SRR28239499	WGS	NIH / NIAID	SRX23850822	NextSeq 2000	PAIRED	RANDOM	GENOMIC	ILLUMINA	SRS20670897	SRP493618	['SRR28239499','SRP493618','SRX23850822','SRS20670897','TBPO-6566_lib61971_nextseq_ny0118_151bp.filtered_2_bwa.1.fastq.gz','63658','SAMN40273625','40273625','1074779','PRJNA1074779']	2022	2024-03-06T10:15:00.000Z		41.7151 N 44.8271 E	GEO	Asia	Tbilisi	sputum	Homo sapiens	3	human																					383	383099984	134350069	PRJNA1074779			99.13	1441370	48	lineage4.1.2.1	Sensitive	['diff','input','tree','tbprofiler']	tuberculosis: unclassified		Mycobacterium tuberculosis
SAMN18793643	SRR14269962	WGS	NATIONAL INSTITUTE FOR COMMUNICABLE DISEASE CONTROL AND PREVENTION, CHINESE CENTER FOR DISEASE CONTR	SRX10631677	Illumina HiSeq 2000	SINGLE	RANDOM PCR	GENOMIC	ILLUMINA	SRS8727934	SRP315261	['18793643','SRP315261','bp0','GX06128','GX06128.tar.gz','SAMN18793643','SRR14269962','SRS8727934','PRJNA722811','ICDC_GX06128','SRX10631677','722811']	2006	2021-04-19T04:22:00.000Z			CHN	Asia		sputum	Homo sapiens	3	human																					3	3384794	2495443	PRJNA722811									tuberculosis: unclassified		Mycobacterium tuberculosis
SAMN07659843	SRR6045539	WGS	MODMEDMICOXFORD	SRX3192837	Illumina MiSeq	PAIRED	RANDOM	GENOMIC	ILLUMINA	SRS2521226	SRP117784	['7659843','401515','PRJNA401515','SRR6045539','MMMOSAM:4b4081db-59f0-499a-93cc-c6faa69fe007','SRX3192837','SAMN07659843','MMMOSRA:4b4081db-59f0-499a-93cc-c6faa69fe007','SRP117784','SRS2521226']	2016	2017-10-27T17:47:00.000Z			GBR	Europe	Oxford		Homo sapiens	3	human																					231	231876907	134474295	PRJNA401515									NTM: avium complex		Mycobacterium intracellulare
SAMN06052348	SRR5115606	WGS	SWISS TROPICAL AND PUBLIC HEALTH INSTITUTE	SRX2430976	Illumina Genome Analyzer II	PAIRED	RANDOM	GENOMIC	ILLUMINA	SRS1866865	SRP095230	['SRS1866865','UG19.bam','SRP095230','UG19','6052348','354716','SRX2430976','SAMN06052348','PRJNA354716','SRR5115606']	1995	2016-12-20T13:48:00.000Z			UGA	Africa	Kampala	sputum	Homo sapiens	3	human																					1122	1122658450	583582070	PRJNA354716								['input','Menardo_2021']	tuberculosis: human-adapted	L4.6	Mycobacterium tuberculosis
SAMN18881954	SRR14335472	WGS	USDA-NVSL-DBPL	SRX10689644	Illumina MiSeq	PAIRED	RANDOM	GENOMIC	ILLUMINA	SRS8781998	SRP316592	['18881954','SRR14335472','725521','SAMN18881954','MAP128_Petersburgh-NY_IDcow1283_RS132_R1.fastq.gz','SRS8781998','MAP 128','bp0','PRJNA725521','SRP316592','SRX10689644']	2006	2021-04-27T16:34:00.000Z			USA	North America	NY	lymph node	Bos taurus	2	bovine																					490	490371160	221789827	PRJNA725521									NTM: avium complex		Mycobacterium avium subsp. paratuberculosis
SAMN37457707	SRR26111957	WGS	WADSWORTH CENTER	SRX21826271	NextSeq 550	PAIRED	RANDOM	GENOMIC	ILLUMINA	SRS18925879	SRP338930	['SRP338930','SRS18925879','766641','SRR26111957','PRJNA766641','IDR2200013123','IDR2200013123-01-01','SAMN37457707','37457707','IDR2200013123-01-01.R1.fastq.gz','SRX21826271']	2022	2023-09-19T16:19:00.000Z			USA	North America	New York state	As reported: bronchoalveolar lavage	Homo sapiens	3	human																					468	468059823	209231974	PRJNA766641									tuberculosis: unclassified		Mycobacterium tuberculosis
SAMN07658529	SRR6046314	WGS	MODMEDMICOXFORD	SRX3193592	Illumina MiSeq	PAIRED	RANDOM	GENOMIC	ILLUMINA	SRS2519559	SRP117784	['SRX3193592','SRR6046314','SRP117784','SRS2519559','401515','PRJNA401515','MMMOSRA:ccf3f7ca-6159-414c-ad36-909813a79346','7658529','MMMOSAM:ccf3f7ca-6159-414c-ad36-909813a79346','SAMN07658529']	2016	2017-10-27T18:35:00.000Z			GBR	Europe	Oxford		Homo sapiens	3	human																					1	1617977	1240915	PRJNA401515								input	tuberculosis: unclassified		Mycobacterium tuberculosis
SAMN41148350	SRR28859754	WGS	WADSWORTH CENTER	SRX24419812	NextSeq 550	PAIRED	RANDOM	GENOMIC	ILLUMINA	SRS21175276	SRP338930	['IDR2300018423-01-02','SRP338930','SRS21175276','766641','SRX24419812','IDR2300018423-01-02.R1.fastq.gz','SAMN41148350','SRR28859754','41148350','PRJNA766641']	2023	2024-05-01T11:25:00.000Z			USA	North America	New York state		Homo sapiens	3	human																					557	557915417	249790972	PRJNA766641			99.41	1534530	51	lineage1.2.1.2.1	Sensitive	['input','tree','diff','tbprofiler']	tuberculosis: unclassified		Mycobacterium tuberculosis
SAMN36184012	SRR25101042	WGS	UNIVERSITY OF WISCONSIN-MADISON	SRX20854071	Illumina HiSeq 2000	PAIRED	RANDOM	GENOMIC	ILLUMINA	SRS18131059	SRP446875	['SRS18131059','SRR25101042','49-B2','989669','49-B2_1.fastq','SRP446875','SAMN36184012','36184012','bp0','PRJNA989669','SRX20854071']		2023-06-30T20:06:00.000Z							Homo sapiens	3	human																					368	368560196	191457911	PRJNA989669			99.78	1909306	67	lineage4.4.1.1	Other	['tree','diff','tbprofiler','input']	tuberculosis: unclassified		Mycobacterium tuberculosis
SAMEA5189527	ERR4188057	WGS	WELLCOME SANGER INSTITUTE	ERX4149826	HiSeq X Ten	PAIRED	RANDOM	GENOMIC	ILLUMINA	ERS2997022	ERP021867	['ERP021867','ERS2997022','ERX4149826','0a2f9282-ff90-11e8-9f73-3c4a9275d6c8','PRJEB19799','Exploring_the_richness_of_Mycobacterium_bovis_strain_diversity-sc-4667','SAMEA5189527','SC_RUN_29589_2#199','ERR4188057','SC_EXP_29589_2#199','480613','15093030']		2020-06-04T10:50:00.000Z			GBR	Europe																										219	219271630	58679911	PRJEB19799			99.43	1156718	39	La1.8.1	Other	['diff','bovis_GBR','tbprofiler','input','tree']	tuberculosis: animal-adapted	La1	Mycobacterium bovis
SAMN06251213	['SRR5535789','SRR11947408']	WGS		['SRX8491861','SRX2805379']	Illumina HiSeq 2500	['SINGLE','PAIRED']	PCR	GENOMIC	ILLUMINA	SRS2185233		['G07467','6251213','SRX8491861','SAMN06251213','G07467_1.fastq.gz','SRP077478','300846','BI_1932','PRJNA300846','SRX2805379','SRR11947408','SRS2185233','SRR5535789']					ZAF	Africa		sputum	Homo sapiens	3	human																					2516	2517702952	1587961497	PRJNA300846			90.51	1079758	21	lineage4.3.3	Sensitive	['IeDEA','tree','Menardo_2021','diff','input','Menardo_2018','tbprofiler']	tuberculosis: human-adapted	L4	Mycobacterium tuberculosis
SAMN21616385	SRR16058405	WGS	PUBLIC HEALTH ONTARIO	SRX12344940	Illumina MiSeq	PAIRED	RANDOM	GENOMIC	ILLUMINA	SRS10317320	SRP338617	['bp0','21616385','SRS10317320','SRX12344940','2014-418_R1.fastq.gz','SRR16058405','SRP338617','2014-418','766079','SAMN21616385','PRJNA766079']	2014	2021-09-24T21:57:00.000Z			CAN	North America	Ontario		Homo sapiens	3	human					S		S					S	S								695	695973150	399212811	PRJNA766079	CRyPTIC_WHO2021_PMC7612554							['Walker_2022','input']	tuberculosis: unclassified		Mycobacterium tuberculosis
SAMEA112806483	ERR11082844	WGS	FZB	ERX10530213	NextSeq 500	PAIRED		GENOMIC	ILLUMINA	ERS14814029	ERP010814	['ERX10530213','ena-EXPERIMENT-TAB-22-03-2023-09:49:52:888-113955','33894578','PRJEB9680','SAMEA112806483','ERP010814','ERR11082844','ena-RUN-TAB-22-03-2023-09:49:52:888-113956','8954-00','287903','ena-STUDY-FZB-22-06-2015-17:16:39:392-292','ERS14814029']		2023-07-21T05:51:00.000Z																														1134	1134660318	511676980	PRJEB9680			99.5	1625237	54	lineage4.1.2.1	Sensitive	['tbprofiler','diff','tree','input']	tuberculosis: unclassified		Mycobacterium tuberculosis
SAMN14929641	SRR11838984	WGS	AGRICULTURE VICTORIA	SRX8389479	Illumina MiSeq	PAIRED	PCR	GENOMIC	ILLUMINA	SRS6702890	SRP263341	['SRX8389479','SRP263341','PRJNA632696','SRS6702890','SAMN14929641','SRR11838984','632696','14929641','C5L6W_MAP-403_S12_L001_R1_001.fastq.gz','C5L6W-MAP-403','MAP-403']	2006	2021-04-16T05:55:00.000Z			AUS	Oceania		feces	Ovis aries	2	domestic sheep																					758	758816565	447704065	PRJNA632696									NTM: avium complex		Mycobacterium avium subsp. paratuberculosis
SAMEA7525635	ERR4797093	WGS	FOUNDATION FOR MEDICAL RESEARCH INDIA	ERX4666508	NextSeq 500	PAIRED	RANDOM	GENOMIC	ILLUMINA	ERS5282109	ERP124850	['ERP124850','run.1818','ERS5282109','SAMEA7525635','ERR4797093','ERX4666508','experiment.1818','22459199','PRJEB41116','project.Mumbai','sample.1818','773292']		2021-11-09T22:26:00.000Z			IND	Asia	Mumbai					S	S			S	S	S	S	S				S	S	S	S	S	S	S	S	1616	1616379000	705531459	PRJEB41116	['Walker_2022','CRyPTIC_reuse_table']		99.41	1564332	48	lineage4.2.1;lineage2.2.1.1	Sensitive	['diff','CRyPTIC_reuse_table','CRyPTIC_IND','Walker_2022','tbprofiler','input']	tuberculosis: unclassified		Mycobacterium tuberculosis
SAMEA1119710	ERR2514529	WGS	PHE	ERX2533739	Illumina MiSeq	PAIRED	RANDOM	GENOMIC	ILLUMINA	ERS2399119	ERP107961	['10123656','project.First_10k_genomes_study_set_4','sample.6588','ERX2533739','ERS2399119','ERP107961','ERR2514529','experiment.6588','SAMEA1119710','run.6588','PRJEB25991','493034']		2022-07-21T15:11:00.000Z			GBR	Europe	England									S		S					S	S								261	261920086	160990260	PRJEB25991	Walker_2022		99.51	1479627	48	lineage3	Sensitive	['tree','diff','tbprofiler','input','CRyPTIC_PHE','Napier_2020','Walker_2022']	tuberculosis: human-adapted	L3	Mycobacterium tuberculosis
SAMN26814611	SRR18391699	WGS	VISAVET HEALTH SURVEILLANCE CENTRE	SRX14525703	Illumina MiSeq	PAIRED	PCR	GENOMIC	ILLUMINA	SRS12323909	SRP364942	['SRX14525703','SRR18391699','PRJNA804719','SRS12323909','19-038412-339-09101_S16_L001_R1_001.fastq.gz','2014_76_M_Cattle_MJ','SRP364942','SAMN26814611','26814611','804719']	2014	2022-03-21T00:29:00.000Z			ESP	Europe		lymph node	Bos taurus	3	domestic cattle																					538	538372694	311343651	PRJNA804719			99.48	1561300	84	La1.7.1	Other	['tree','input','diff','tbprofiler']	tuberculosis: animal-adapted	La1	Mycobacterium bovis
SAMN05919664	SRR28394104	WGS	FIND, THE FOUNDATION FOR INNOVATIVE NEW DIAGNOSTICS	SRX23998936	Illumina HiSeq 2500	PAIRED	RANDOM	GENOMIC	ILLUMINA	SRS20795505	SRP496567	['5919664','SRS20795505','SRP496567','I0005443-2','PRJNA343736','WGS-Peru4146','SRR28394104','SAMN05919664','343736','Peru4146_R1.fastq.gz','SRX23998936']	2012	2024-03-20T07:58:00.000Z		12 S 77 W	PER	South America	Lima	As reported: patient	Homo sapiens	3	human																					289	289797750	153788482	PRJNA343736			99.69	2106950	61	lineage4.8	Sensitive	['diff','tree','tbprofiler','input','standford']	tuberculosis: unclassified		Mycobacterium tuberculosis
SAMN21983556	SRR16156772	WGS	TGEN NORTH	SRX12441586	NextSeq 500	PAIRED	RANDOM	GENOMIC	ILLUMINA	SRS10407739	SRP339714	['PRJNA767684','SRP339714','SRX12441586','TB-R8347-054_S238_R1_001.fastq.gz','SRR16156772','767684','21983556','R8347','SAMN21983556','SRS10407739']		2021-10-01T18:31:00.000Z							Homo sapiens	3	human																					236	236225792	78314903	PRJNA767684			99.55	1479632	50	lineage2.2.1	MDR-TB	['tbprofiler','input','diff','tree']	tuberculosis: unclassified		Mycobacterium tuberculosis
SAMN17266376	SRR13399125	WGS	NATIONAL JEWISH HEALTH	SRX9818257	Illumina HiSeq 2500	PAIRED	RANDOM	GENOMIC	ILLUMINA	SRS8001373	SRP159996	['PRJNA319839','SRX9818257','17266376','CF00843-00812.MINT.trimmed-pair1.fastq.gz','SRR13399125','SRP159996','319839','SAMN17266376','SRS8001373','CF00843-00812.MINT']	2017	2021-01-10T23:47:00.000Z			USA	North America	FL	sputum	Homo sapiens	3	human																					259	259487539	140103402	PRJNA319839									NTM: avium complex		Mycobacterium intracellulare
SAMEA7529221	ERR4800635	WGS	FOUNDATION FOR MEDICAL RESEARCH INDIA	ERX4670050	NextSeq 500	PAIRED	RANDOM	GENOMIC	ILLUMINA	ERS5285690	ERP124850	['experiment.31972','22462764','SAMEA7529221','project.Mumbai','sample.31972','773292','PRJEB41116','run.31972','ERS5285690','ERP124850','ERR4800635','ERX4670050']		2021-11-11T01:18:00.000Z			IND	Asia	Mumbai																									661	661438588	278869340	PRJEB41116			99.41	1665662	57	lineage3.1.2.1	Sensitive	['CRyPTIC_IND','diff','input','tree','tbprofiler']	tuberculosis: unclassified		Mycobacterium tuberculosis
SAMN06221394	SRR5181931	WGS	SAN DIEGO STATE UNIVERSITY	SRX2498040	PacBio RS	SINGLE		GENOMIC	PACBIO_SMRT	SRS1924893	SRP096895	['SRS1924893','3-0103','SAMN06221394','SRX2498040','6221394','353873','m120927_171315_42152_c100388362550000001523034310251231_s1_p0.metadata.xml','SRP096895','PRJNA353873','SRR5181931']	2009	2017-01-18T15:46:00.000Z		14.56 N 121.01 E	PHL	Asia		sputum	Homo sapiens	3	human																					618	618676856	2367410862	PRJNA353873									tuberculosis: unclassified		Mycobacterium tuberculosis
SAMN03647865	SRR2100692	WGS	UNIVERSITY OF OXFORD	SRX1095386	Illumina HiSeq 2500	PAIRED	RANDOM	GENOMIC	ILLUMINA	SRS990130	SRP061066	['SRP061066','3647865','SRR2100692','5baab603-05d2-4164-9901-c11926bfdda8_R00000039_v2.bam','282721','SRX1095386','SAMN03647865','C00013109','SRS990130','PRJNA282721']		2015-07-17T06:24:00.000Z			GBR	Europe										S		S					S	S								278	278114000	180952320	PRJNA282721	CRyPTIC_WHO2021_PMC7612554		99.14	2573495	57	lineage1.1.2	Sensitive	['diff','input','Napier_2020','Walker_2022','tree','Menardo_2021','tbprofiler','Menardo_2018']	tuberculosis: human-adapted	L1.1.2	Mycobacterium tuberculosis
SAMN37457257	SRR26112509	WGS	WADSWORTH CENTER	SRX21826406	Illumina MiSeq	PAIRED	RANDOM	GENOMIC	ILLUMINA	SRS18926015	SRP338930	['IDR1600023718-01-01.R1.fastq.gz','SAMN37457257','SRX21826406','766641','SRR26112509','SRS18926015','PRJNA766641','IDR1600023718','37457257','SRP338930','IDR1600023718-01-01']	2016	2023-09-19T16:20:00.000Z			USA	North America	New York state	sputum	Homo sapiens	3	human																					367	367682575	202952829	PRJNA766641									tuberculosis: unclassified		Mycobacterium tuberculosis
SAMN15772934	SRR12420286	WGS	FUDAN UNIVERSITY	SRX8916417	Illumina HiSeq 2500	PAIRED	RANDOM PCR	GENOMIC	ILLUMINA	SRS7172989	SRP276868	['XZ10077_R1.fastq.gz','bp0','15772934','SRR12420286','656167','XZ10077','PRJNA656167','SAMN15772934','SRP276868','SRX8916417','SRS7172989','p421']	2010	2020-08-10T10:30:00.000Z			CHN	Asia	Tibet	sputum	Homo sapiens	3	human																					833	833490000	301357575	PRJNA656167								input	tuberculosis: unclassified		Mycobacterium tuberculosis
SAMN16521879	SRR12882533	WGS	SWISSTPH	SRX9348176	Illumina HiSeq 2000	SINGLE		GENOMIC	ILLUMINA	SRS7571161	SRP288262	['BSSE_QGF_110007_CBL2DANXX_7_G32922_CGCTGATC_S37_L007_R1_001_MM_1.fastq.gz','SRX9348176','bp0','SRR12882533','PRJNA670836','BSSE-QGF-110007','SAMN16521879','SRS7571161','670836','G32922','SRP288262','16521879']	2016	2020-10-23T06:32:00.000Z			TZA	Africa		sputum	Homo sapiens	3	human																					388	388512432	191269591	PRJNA670836								input	tuberculosis: unclassified		Mycobacterium tuberculosis
SAMEA7564326	ERR4832010	WGS	OUCRU-HCMC	ERX4701953	Illumina MiSeq	PAIRED	RANDOM	GENOMIC	ILLUMINA	ERS5320957	ERP125021	['PRJEB41280','ERP125021','sample.32949','SAMEA7564326','project.CRyPTIC_08_02TB','773347','ERX4701953','22479891','experiment.32949','ERR4832010','ERS5320957','run.32949']		2021-11-11T12:01:00.000Z			VNM	Asia						S				S	S	R	S	S				S		S	S	S	S	S	S	492	492669498	232598840	PRJEB41280	['Walker_2022','CRyPTIC_reuse_table']		99.57	1428230	48	lineage2.2.1	HR-TB	['tree','Walker_2022','CRyPTIC_reuse_table','input','diff','CRyPTIC_OUCRU','tbprofiler']	tuberculosis: unclassified		Mycobacterium tuberculosis
SAMEA6872189	ERR4192350	WGS	STPH	ERX4153752	Illumina HiSeq 2500	PAIRED	RANDOM	GENOMIC	ILLUMINA	ERS4599754	ERP122098	['ena-RUN-STPH-03-06-2020-15:54:37:869-5','G01184','15363685','ERX4153752','641616','ERS4599754','SAMEA6872189','PRJEB38656','ERP122098','ena-STUDY-STPH-03-06-2020-10:55:18:428-308','ena-EXPERIMENT-STPH-03-06-2020-15:54:37:869-5','ERR4192350']		2020-06-24T21:59:00.000Z			GMB	Africa			Homo sapiens	3	human																					453	453403388	244523834	PRJEB38656			99.03	1230116	49	lineage6.1.3	Other	['tbprofiler','Coscolla_2021','diff','input','tree']	tuberculosis: human-adapted	L6.1.3	Mycobacterium africanum
SAMN41417318	SRR29051188	WGS	FIND, THE FOUNDATION FOR INNOVATIVE NEW DIAGNOSTICS	SRX24575945	Illumina HiSeq 2000	PAIRED	RANDOM	GENOMIC	ILLUMINA	SRS21316032	SRP507535	['IDR1700002714_R1.fastq.gz','41417318','SRS21316032','SRX24575945','6B1800_078E27C4DCB0_IDR1700002714','SRP507535','1109295','PRJNA1109295','SRR29051188','6B1800_078E27C4DCB0','SAMN41417318']	2016	2024-05-16T09:58:00.000Z			USA	North America			Homo sapiens	3	human																					558	558536134	384730331	PRJNA1109295								WHO_mutations_2023	tuberculosis: unclassified		Mycobacterium tuberculosis
SAMN30949857	SRR21691081	WGS	RIVM	SRX17688680	Illumina HiSeq 2500	PAIRED	RANDOM	GENOMIC	ILLUMINA	SRS15220068	SRP399356	['SRX17688680','SRR21691081','882748','bp0','SRP399356','SAMN30949857','SRS15220068','PRJNA882748','RIVM1142','RIVM1142.bam','30949857']	2018	2022-09-23T18:09:00.000Z			NLD	Europe		As reported: diagnostic sample	Homo sapiens	3	human																					827	827647598	238373329	PRJNA882748								input	tuberculosis: unclassified		Mycobacterium tuberculosis
SAMN20491861																	BRA	South America																																					standford	tuberculosis: unclassified		Mycobacterium tuberculosis
SAMEA7526456	ERR4797903	WGS	FOUNDATION FOR MEDICAL RESEARCH INDIA	ERX4667321	NextSeq 500	PAIRED	RANDOM	GENOMIC	ILLUMINA	ERS5282929	ERP124850	['SAMEA7526456','project.Mumbai','experiment.12895','ERX4667321','ERS5282929','ERP124850','773292','22460019','PRJEB41116','ERR4797903','sample.12895','run.12895']		2021-11-09T23:05:00.000Z			IND	Asia	Mumbai					S	S				R		S	S							S		S	S		631	631363500	256614527	PRJEB41116	Walker_2022		99.53	1799078	58	lineage2.2.1	MDR-TB	['tbprofiler','Walker_2022','input','diff','tree','CRyPTIC_IND']	tuberculosis: unclassified		Mycobacterium tuberculosis
SAMEA13299926	ERR9125170	WGS	UNIVERSITY OF OXFORD, NUFFIELD DEPARTMENT OF MEDIC	ERX8668429	Illumina HiSeq 2500	PAIRED	RANDOM	GENOMIC	ILLUMINA	ERS10902744	ERP136068	['30300989','SAMEA13299926','ERR9125170','run.573.1.d19f78ebc4378b15c5e0d3dad30b7764','experiment.573.d6b75050','sample.573.bb924a3b','862828','ERS10902744','PRJEB51436','project.SeqTreat_PHO1','ERX8668429','ERP136068']		2024-08-04T00:01:00.000Z			CAN	North America	Ontario																									1415	1415112818	1004763701	PRJEB51436								CRyPTIC_PublicHealthOntario	tuberculosis: unclassified		Mycobacterium tuberculosis
SAMN26435333	SRR18222309	AMPLICON	RUTGERS NEW JERSEY MEDICAL SCHOOL	SRX14368636	Illumina MiSeq	SINGLE	PCR	SYNTHETIC	ILLUMINA	SRS12181732	SRP362499	['bp0','SRP362499','SRX14368636','SRS12181732','26435333','PRJNA812902','812902','SRR18222309','RRDR-10X-D20-RG-ND3','SAMN26435333','S35','S35_R1_001.fastq']	2020	2022-03-04T13:48:00.000Z			USA	North America	Newark, NJ	As reported: laboratory strain																								7	7189687	2196533	PRJNA812902									tuberculosis: unclassified		Mycobacterium tuberculosis
SAMN38670640	SRR27107249	WGS	MASCIR FOUNDATION - MOHAMMED VI POLYTECHNIC UNIVERSITY (UM6P)	SRX22796357	NextSeq 500	PAIRED	RANDOM	GENOMIC	ILLUMINA	SRS19780353	SRP476097	['SRX22796357','SRS19780353','lib22121','MHB-57_lib22121_nextseq_nx0033_151bp_R1.fastq.gz','SRP476097','MHB-57','38670640','SRR27107249','PRJNA1048908','1048908','SAMN38670640']	2013	2023-12-06T07:35:00.000Z		33.57 N 7.62 W	MAR	Africa		sputum	Homo sapiens	3	human																					547	547165687	247216428	PRJNA1048908			99.54	1580896	50	lineage2.2.1	MDR-TB	['input','diff','tbprofiler','tree']	tuberculosis: unclassified		Mycobacterium tuberculosis
SAMN20512887	SRR15316610	WGS	SCHOOL OF PUBLIC HEALTH, FUDAN UNIVERSITY	SRX11620986	Illumina HiSeq 2000	PAIRED	PCR	GENOMIC	ILLUMINA	SRS9656247	SRP330727	['2008-East-048','E46_R1.fastq.gz','PRJNA751240','SRX11620986','E46','SRP330727','SRS9656247','SAMN20512887','SRR15316610','751240','bp0','20512887']	2008	2021-08-01T01:32:00.000Z		30.30 N 120.47 E	CHN	Asia	Zheijiang	sputum	Homo sapiens	3	human																					1573	1573979400	603440633	PRJNA751240								['input','timelapse_Zhejiang_CHN']	tuberculosis: unclassified		Mycobacterium tuberculosis
SAMN08708879	SRR6832717	WGS	SAN RAFFAELE	SRX3788860	Illumina HiSeq 2500	PAIRED	RANDOM	GENOMIC	ILLUMINA	SRS3041527	SRP128089	['PRJNA428596','SRP128089','428596','34-1414_WGS','bp0','34-1414','SAMN08708879','SRX3788860','34-1414_090816_UKR_090816_100.gatk.bam','SRR6832717','8708879','SRS3041527']		2018-03-14T10:41:00.000Z							Homo sapiens	3	human																					296	296520749	135115945	PRJNA428596			99.41	2588799	56	lineage4.2.1.1	Sensitive	['diff','tbprofiler','input','tree']	tuberculosis: unclassified		Mycobacterium tuberculosis
SAMD00603949	DRR474116	WGS	KIH	DRX458345	Illumina MiSeq	PAIRED	RANDOM	GENOMIC	ILLUMINA	DRS330008	DRP010549	['SAMD00603949','DRX458345','DRR474116','DRS330008','PRJDB15809','1019517','DRP010549','37485139']	2016	2023-09-20T20:39:00.000Z			JPN	Asia	Hyogo, Kobe		Homo sapiens	3	human																					625	625375804	411561690	PRJDB15809			99.54	1421000	84	lineage2.2.1	Sensitive	['tbprofiler','tree','diff','input']	tuberculosis: unclassified		Mycobacterium tuberculosis
SAMN18648150	SRR14164583	WGS	STANFORD UNIVERSITY	SRX10532744	NextSeq 550	PAIRED	RANDOM	GENOMIC	ILLUMINA	SRS8656017	SRP289688	['671770','SRP289688','18648150','PRJNA671770','bp0','SRX10532744','SAMN18648150','ms_268','SRR14164583','SRS8656017','L-15-6699-S176_R1.fastq.gz','L-15-6699-S176']	2015	2021-04-07T13:34:00.000Z			BRA	South America	Mato Grosso do Sul, Campo Grande	sputum	Homo sapiens	3	human																					341	341560490	136417127	PRJNA671770			99.81	1903994	65	lineage4.3.4.2	Sensitive	['standford','diff','tbprofiler','input','tree']	tuberculosis: unclassified		Mycobacterium tuberculosis
SAMN31423578	SRR22048314	WGS	NATIONAL INSTITUTE OF INFECTIOUS DISEASES "L. SPALLANZANI"	SRX18029604	NextSeq 500	PAIRED	RANDOM	GENOMIC	ILLUMINA	SRS15536611	SRP373287	['PRJNA834606','SRS15536611','SAMN31423578','SRP373287','SP278_S8_L001_R1_001.fastq.gz','bp0','31423578','834606','SP278','SRX18029604','SRR22048314']	2016	2022-10-26T15:26:00.000Z		41.86 N 12.45 E	ITA	Europe	Rome	sputum	Homo sapiens	3	human																					2234	2234598479	1063386198	PRJNA834606			99.47	1477839	46	lineage2.2.1	MDR-TB	['diff','input','tree','tbprofiler']	tuberculosis: unclassified		Mycobacterium tuberculosis
SAMN41417022	SRR29051237	WGS	FIND, THE FOUNDATION FOR INNOVATIVE NEW DIAGNOSTICS	SRX24575896	Illumina HiSeq 2000	PAIRED	RANDOM	GENOMIC	ILLUMINA	SRS21315985	SRP507535	['SRR29051237','41417022','1109295','SRX24575896','SAMN41417022','TB-IS-1051-110709E_S55_R1_001.fastq.gz','PRJNA1109295','SRP507535','SRS21315985','456AC9_78E188E8F745','456AC9_78E188E8F745_110709']		2024-05-16T09:58:00.000Z							Homo sapiens	3	human																					320	320974358	145092542	PRJNA1109295								WHO_mutations_2023	tuberculosis: unclassified		Mycobacterium tuberculosis
SAMN43397218	SRR30443779	WGS	WADSWORTH CENTER	SRX25869361	NextSeq 500	PAIRED	RANDOM	GENOMIC	ILLUMINA	SRS22482925	SRP338930	['PRJNA766641','43397218','SRX25869361','766641','IDR2400027819-01-01','SAMN43397218','SRS22482925','IDR2400027819-01-01.R1.fastq.gz','SRP338930','SRR30443779']	2024	2024-08-28T16:47:00.000Z			USA	North America	New York state		Homo sapiens	3	human																					384	384447462	166586227	PRJNA766641									tuberculosis: unclassified		Mycobacterium tuberculosis
SAMN20693551	SRR16370583	WGS	HARVARD MEDICAL SCHOOL	SRX12648063	Illumina HiSeq 2500	PAIRED	RANDOM	GENOMIC	ILLUMINA	SRS10601358	SRP341700	['PRJNA771909','IDR1600053034_R1.fastq.gz','20693551','SRS10601358','IDR1600053034','SRP341700','SRR16370583','SRX12648063','771909','bp0','SAMN20693551']		2021-10-16T19:11:00.000Z																														657	657115073	416706398	PRJNA771909			99.59	1468386	76	lineage4.3.2	Sensitive	['diff','input','tree','tbprofiler']	tuberculosis: unclassified		Mycobacterium tuberculosis
SAMEA6655998	ERR4011959	WGS	DST-NRF CENTRE OF EXCELLENCE FOR BIOMEDICAL TUBERC	ERX4013359	Illumina HiSeq 2000	PAIRED	RANDOM	GENOMIC	ILLUMINA	ERS4415466	ERP119549	['14778551','ena-RUN-DST-NRF Centre of Excellence for Biomedical Tuberculosis Research, SAMRC Centre for Tuberculosis Research, Department Biomedical Sciences-09-04-2020-14:57:17:572-37','ena-STUDY-DST-NRF Centre of Excellence for Biomedical Tuberculosis Research, SAMRC Centre for Tuberculosis Research, Department Biomedical Sciences-22-01-2020-11:47:08:117-37','ERR4011959','ERX4013359','SAMEA6655998','ena-EXPERIMENT-DST-NRF Centre of Excellence for Biomedical Tuberculosis Research, SAMRC Centre for Tuberculosis Research, Department Biomedical Sciences-09-04-2020-14:57:17:572-37','Lin4_S37','629714','ERP119549','ERS4415466','PRJEB36366']	2008	2020-05-03T11:38:00.000Z			ZAF	Africa		sputum	Homo sapiens	3	human																					211	211833672	94318086	PRJEB36366								Menardo_2021	tuberculosis: human-adapted	L4	Mycobacterium tuberculosis
SAMD00603905	DRR474072	WGS	KIH	DRX458301	Illumina MiSeq	PAIRED	RANDOM	GENOMIC	ILLUMINA	DRS329964	DRP010549	['1019517','PRJDB15809','DRS329964','DRP010549','SAMD00603905','DRX458301','DRR474072','37485095']	2016	2023-09-20T20:26:00.000Z			JPN	Asia	Hyogo, Kobe		Homo sapiens	3	human																					599	599003634	363039893	PRJDB15809			99.38	1737203	74	lineage2.2.1	Sensitive	['diff','tbprofiler','input','tree']	tuberculosis: unclassified		Mycobacterium tuberculosis
SAMEA115746288	ERR13285072	WGS	UNIVERSITY OF OXFORD, NUFFIELD DEPARTMENT OF MEDIC	ERX12655498	NextSeq 500	PAIRED	RANDOM PCR	GENOMIC	ILLUMINA	ERS20256172	ERP161058	['b28b5ff0-515d-42d2-bc0f-19e45ec26bb9','ERR13285072','41889825','e02a2fb4cc6b','SAMEA115746288','PRJEB76547','ERP161058','ERS20256172','1124794','ERX12655498','webin-reads-e02a2fb4cc6b']	2020	2024-08-10T16:25:00.000Z			DEU	Europe																										760	760739644	323273351	PRJEB76547								CRyPTIC_2024	tuberculosis: unclassified		Mycobacterium tuberculosis
SAMN07514417	SRR6241720	WGS	ECOLE POLYTECHNIQUE FEDERALE DE LAUSANNE	SRX3349185	Illumina HiSeq 2500	SINGLE	RANDOM	GENOMIC	ILLUMINA	SRS2648909	SRP072827	['SRP072827','Bn7-41','PRJNA317287','SRX3349185','317287','SRS2648909','Bn741_N-reads.fastq.gz','7514417','SAMN07514417','SRR6241720']	2015	2017-11-01T06:16:00.000Z	Leprosy		BEN	Africa		skin	Homo sapiens	3	human																					836	836613502	295392828	PRJNA317287									leprosy		Mycobacterium leprae
SAMEA5189817	ERR4188368	WGS	WELLCOME SANGER INSTITUTE	ERX4150137	HiSeq X Ten	PAIRED	RANDOM	GENOMIC	ILLUMINA	ERS2997311	ERP021867	['SC_EXP_29594_1#237','15093315','Exploring_the_richness_of_Mycobacterium_bovis_strain_diversity-sc-4667','ERX4150137','PRJEB19799','ERP021867','ERR4188368','22f73a4a-ff90-11e8-9f73-3c4a9275d6c8','ERS2997311','480613','SC_RUN_29594_1#237','SAMEA5189817']		2020-06-04T08:48:00.000Z			GBR	Europe																										487	487895798	122226802	PRJEB19799			99.49	1735364	59	La1.8.1	Other	['bovis_GBR','tree','tbprofiler','input','diff']	tuberculosis: animal-adapted	La1	Mycobacterium bovis
SAMEA8718449	ERR8975197	WGS	CTB/NICD	ERX5543553	Illumina HiSeq 4000	PAIRED	RANDOM	GENOMIC	ILLUMINA	ERS6402894	ERP128647	['ERR8975197','773351','sample.14343','SAMEA8718449','PRJEB44577','ERX5543553','project.Wellcome_clinical_isolates_site10','ERS6402894','ERP128647','run.14343.1','26339419','experiment.14343']		2022-03-15T07:21:00.000Z			ZAF	Africa						S				S	S	S	S	S				S		S	S	S	S	S	S	513	513931200	219642416	PRJEB44577	CRyPTIC_reuse_table		99.57	1699857	58	lineage2.2.1	Sensitive	['diff','CRyPTIC_CTB-NICD','input','tbprofiler','tree','CRyPTIC_reuse_table']	tuberculosis: unclassified		Mycobacterium tuberculosis
SAMEA115745366	ERR13284158	WGS	UNIVERSITY OF OXFORD, NUFFIELD DEPARTMENT OF MEDIC	ERX12654584	Illumina MiSeq	PAIRED	RANDOM PCR	GENOMIC	ILLUMINA	ERS20255250	ERP161058	['ERX12654584','ERS20255250','41889038','ERP161058','1124794','SAMEA115745366','b8fb080c8e5e','b28b5ff0-515d-42d2-bc0f-19e45ec26bb9','PRJEB76547','webin-reads-b8fb080c8e5e','ERR13284158']	2020	2024-08-10T16:27:00.000Z			DEU	Europe																										431	431409937	268850439	PRJEB76547								CRyPTIC_2024	tuberculosis: unclassified		Mycobacterium tuberculosis
SAMEA112800231	ERR11050170	WGS	FZB	ERX10496960	NextSeq 500	PAIRED		GENOMIC	ILLUMINA	ERS14807777	ERP010814	['ERR11050170','SAMEA112800231','ERP010814','ena-RUN-TAB-21-03-2023-10:57:59:799-106600','287903','ERS14807777','33852287','PRJEB9680','ena-EXPERIMENT-TAB-21-03-2023-10:57:59:799-106599','21000063','ERX10496960','ena-STUDY-FZB-22-06-2015-17:16:39:392-292']		2023-07-20T21:59:00.000Z																														854	854884873	397447789	PRJEB9680			99.47	1556196	51	lineage4.1.2.1	Sensitive	['tbprofiler','input','tree','diff']	tuberculosis: unclassified		Mycobacterium tuberculosis
SAMN41472323	SRR29096909	WGS	FIND, THE FOUNDATION FOR INNOVATIVE NEW DIAGNOSTICS	SRX24620850	Illumina HiSeq 2000	PAIRED	RANDOM	GENOMIC	ILLUMINA	SRS21358002	SRP507535	['41472323','AFDEC7_B9C778A8F9CA','1109295','SRR29096909','SRP507535','SRS21358002','TB-CPath-Stephen-IS-1031-605351_S61_R1_001.fastq.gz','SRX24620850','PRJNA1109295','SAMN41472323','AFDEC7_B9C778A8F9CA_605351']		2024-05-21T10:20:00.000Z							Homo sapiens	3	human																					338	338774238	153722316	PRJNA1109295								WHO_mutations_2023	tuberculosis: unclassified		Mycobacterium tuberculosis
SAMEA7819026	ERR5162128	WGS	WELLCOME SANGER INSTITUTE	ERX4967091	HiSeq X Ten	PAIRED	RANDOM	GENOMIC	ILLUMINA	ERS5566230	ERP021867	['SAMEA7819026','25aedd92-ff90-11e8-9f73-3c4a9275d6c8','17514978','SC_RUN_29594_1#91','480613','SC_EXP_29594_1#91','PRJEB19799','ERX4967091','ERS5566230','Exploring_the_richness_of_Mycobacterium_bovis_strain_diversity-sc-4667','ERP021867','ERR5162128']		2021-02-04T22:52:00.000Z			GBR	Europe																										222	222867846	58762450	PRJEB19799			99.47	1223747	42	La1.8.1	Other	['diff','input','tbprofiler','tree','bovis_GBR']	tuberculosis: animal-adapted	La1	Mycobacterium bovis
SAMEA3231737	ERR760889	WGS	NORWEGIAN INSTITUTE OF PUBLIC HEALTH	ERX705650	Illumina HiSeq 2000	PAIRED	RANDOM	GENOMIC	ILLUMINA	ERS652959	ERP008602	['ena-RUN-NORWEGIAN INSTITUTE OF PUBLIC HEALTH-18-02-2015-10:40:29:174-2','3354122','ERR760889','ERX705650','SAMEA3231737','ena-EXPERIMENT-NORWEGIAN INSTITUTE OF PUBLIC HEALTH-18-02-2015-10:40:29:174-2','ena-STUDY-NORWEGIAN INSTITUTE OF PUBLIC HEALTH-04-11-2014-13:33:57:650-664','275398','ERS652959','GULI','PRJEB7669','ERP008602']	2013	2015-02-19T08:42:00.000Z			ARG	South America	Buenos Aires	sputum	Homo sapiens	3	human																					1580	1580645960	1089679061	PRJEB7669			99.54	1280424	30	lineage4.1.2.1.1	MDR-TB	['diff','input','standford','Menardo_2018','Napier_2020','tbprofiler','outbreak_BuenosAires_ARG','tree']	tuberculosis: human-adapted	L4.1.2.1.1	Mycobacterium tuberculosis
SAMEA5163668	ERR4178112	WGS	WELLCOME SANGER INSTITUTE	ERX4141536	HiSeq X Ten	PAIRED	RANDOM	GENOMIC	ILLUMINA	ERS2971391	ERP112727	['ERR4178112','626130','SC_EXP_29544_1#16','SAMEA5163668','PRJEB30294','ERS2971391','ERP112727','ERX4141536','The_Genomics_of_Multidrug_Resistant_Tuberculosis_Transmission__NIHR_funded_-sc-5364','11e2cee4-6414-11e8-bf99-3c4a9275d6c8','15056257','SC_RUN_29544_1#16']		2020-05-29T14:37:00.000Z																														292	292994964	67668024	PRJEB30294			99.61	1596570	55	lineage4.1.2.1	Sensitive	['tbprofiler','diff','input','tree']	tuberculosis: unclassified		Mycobacterium tuberculosis
SAMEA9976496	ERR6865799	WGS	IMPERIAL COLLEGE LONDON	ERX6489227	Illumina HiSeq 2000	PAIRED	RANDOM	GENOMIC	ILLUMINA	ERS7654775	ERP123401	['ERP123401','CA0437808_raw_wgs_R1R2','666870','PRJEB39837','CA0437808','CA0437808_raw_wgs','SAMEA9976496','ERS7654775','ena-STUDY-IMPERIAL COLLEGE LONDON-12-08-2020-14:44:57:582-2394','22011297','ERR6865799','ERX6489227']	2008	2021-11-17T05:53:00.000Z			PER	South America	Lima		Homo sapiens	3	human																					264	264370800	118663092	PRJEB39837								['input','standford']	tuberculosis: unclassified		Mycobacterium tuberculosis
SAMN05806744	SRR4423177	WGS	INSTITUTE OF TROPICAL MEDICINE	SRX2245361	Illumina MiSeq	PAIRED	Restriction Digest	GENOMIC	ILLUMINA	SRS1745907	SRP091536	['SAMN05806744','343956','ITM-101905_R2.fastq.gz','SRR4423177','SRX2245361','SRP091536','5806744','SRS1745907','ITM-101905','PRJNA343956']	2010	2016-10-14T07:54:00.000Z			BGD	Asia	Damien Foundation Project area	sputum	Homo sapiens	3	human																					577	577197785	324041747	PRJNA343956			99.28	1898250	93	lineage1.2.2.2	Pre-XDR-TB	['diff','tbprofiler','tree','input']	tuberculosis: unclassified		Mycobacterium tuberculosis
SAMEA2400232	ERR564442	WGS	SC	ERX523467	Illumina HiSeq 2000	PAIRED	RANDOM	GENOMIC	ILLUMINA	ERS422132	ERP005265	['AgR198-sc-1882205','2920213','SC_EXP_12754_8#88','SAMEA2400232','ERS422132','ERX523467','PRJEB5830','255488','ERP005265','Mycobacterium_bovis_study_on_samples_from_New_Zealand-sc-2982','SC_RUN_12754_8#88','ERR564442']		2014-07-18T14:10:00.000Z																														372	372367800	173228267	PRJEB5830			99.45	1681904	39	La1.8.1	Other	['tree','input','diff','tbprofiler']	tuberculosis: animal-adapted	La1	Mycobacterium bovis
SAMN37033350	['SRR25666648','SRR25666655','SRR25666607','SRR25666612','SRR25666644','SRR25666642','SRR25666600','SRR25666647','SRR25666640','SRR25666638','SRR25666659','SRR25666613','SRR25666652','SRR25666615','SRR25666660','SRR25666609','SRR25666601','SRR25666608','SRR25666643','SRR25666611','SRR25666641','SRR25666658','SRR25666614','SRR25666653','SRR25666606','SRR25666619','SRR25666637','SRR25666636','SRR25666639','SRR25666595','SRR25666654','SRR25666630','SRR25666610','SRR25666661','SRR25666604','SRR25666650','SRR25666649','SRR25666651','SRR25666646','SRR25666603','SRR25666635','SRR25666645','SRR25666605','SRR25666602','SRR25666657','SRR25666656']	WGS		['SRX21392245','SRX21392219','SRX21392271','SRX21392224','SRX21392266','SRX21392272','SRX21392260','SRX21392229','SRX21392264','SRX21392218','SRX21392239','SRX21392263','SRX21392215','SRX21392268','SRX21392238','SRX21392230','SRX21392225','SRX21392235','SRX21392240','SRX21392232','SRX21392274','SRX21392223','SRX21392221','SRX21392216','SRX21392233','SRX21392265','SRX21392262','SRX21392267','SRX21392217','SRX21392256','SRX21392226','SRX21392231','SRX21392227','SRX21392237','SRX21392281','SRX21392236','SRX21392270','SRX21392275','SRX21392269','SRX21392220','SRX21392273','SRX21392228','SRX21392222','SRX21392234','SRX21392261','SRX21392214']	NextSeq 2000	PAIRED	other	GENOMIC	ILLUMINA	SRS18632644		['PRJNA1006392','SRR25666635','SRX21392231','SRX21392234','SRX21392267','SRX21392226','bp0','SRR25666661','rv1044_Tn_30G2_S61_R1_001.fastq.gz','gltB_Tn_30H10_S48_R1_001.fastq.gz','SRX21392227','rpfA::Tn 59A3','glyA1::Tn 29C7','SRR25666612','fhaA_Tn_21H9_S92_R1_001.fastq.zip.tar','panB::Tn 35A10','aspC::Tn 11D6','proB::Tn 60F8','ERDMAN_4254::Tn 8A2','rpfA_Tn_59A3_S45_R1_001.fastq.gz','trpA::Tn 55B12','metE_Tn_27C6_S207_R1_001.fastq.gz','SRR25666654','rpfE::Tn 71B5','SRX21392238','glyA1_Tn_29C7_S410_R1_001.fastq.zip.tar','SRR25666614','tadA::Tn 15A11','SRX21392270','1006392','SRX21392221','37033350','SRR25666640','ERDMAN_4254_Tn_8A2_S164_R1_001.fastq.gz','ribG::Tn 46B7','SRR25666657','SRX21392228','SRX21392262','SRX21392220','fhaA_Tn_50F7_S69_R1_001.fastq.gz','SRX21392266','SRX21392222','ilvE::Tn 35F3','SRR25666649','SRR25666636','SRR25666607','SRR25666639','SRX21392218','SRR25666604','efp::Tn 9G12','SRX21392261','SRR25666611','SRR25666658','SRX21392240','aspC_Tn_11D6_S169_R1_001.fastq.gz','fhaA::Tn 21H9','purM_Tn_27C5_S67_R1_001.fastq.gz','panC::Tn 5H5','rv3034::Tn 75G3','purQ_Tn_36H8_S206_R1_001.fastq.gz','SRR25666606','SRR25666643','metE::Tn 27C6','SRR25666605','trpB_Tn_21G9_S165_R1_001.fastq.gz','SRX21392260','SRX21392272','SRX21392263','glyA1_Tn_50C6_S71_R1_001.fastq.gz','SRX21392219','rv3034_Tn_75G3_S210_R1_001.fastq.gz','SRR25666655','tadA::Tn 49C12','purF_Tn_4E9_S173_R1_001.fastq.gz','SRR25666644','panC_Tn_5H5_S171_R1_001.fastq.gz','purM::Tn 27C5','gltB::Tn 30H10','leuA_Tn_48D1_S213_R1_001.fastq.gz','SRX21392256','pstB::Tn 73D11','SRX21392216','SRR25666659','ftsQ_Tn_14G11_S167_R1_001.fastq.gz','SRR25666650','SRX21392245','SRX21392269','SRX21392237','SRX21392268','SRX21392274','SRX21392236','SRX21392275','SRR25666648','SRR25666645','pstB_Tn_73D11_S72_R1_001.fastq.gz','obg_Tn_33H7_S43_R1_001.fastq.gz','SRR25666641','SRR25666619','pstC1::Tn 18D12','SRX21392214','SRR25666638','SRR25666642','trpB::Tn 21G9','fhaA::Tn 50F7','pstP::Tn 72F1','SRR25666647','SRX21392273','metA_Tn_3C7_S211_R1_001.fastq.gz','SRR25666646','pheA_Tn_65A6_S214_R1_001.fastq.gz','purF::Tn 4E9','SRR25666613','nadB_Tn_34H2_S62_R1_001.fastq.gz','rpfE_Tn_71B5_S166_R1_001.fastq.gz','purQ::Tn 36H8','pstP_Tn_72F1_S53_R1_001.fastq.gz','proC_Tn_43A12_S205_R1_001.fastq.gz','pstP_Tn_41C7_S66_R1_001.fastq.gz','SRX21392265','SRR25666653','ilvE_Tn_35F3_S51_R1_001.fastq.gz','SRX21392224','ligA::Tn 77A10','tadA_Tn_49C12_S46_R1_001.fastq.gz','SRR25666595','glyA1::Tn 50C6','ilvE_tn_52G8_S252_R1_001.fastq.gz','ribA2_Tn_11G12_S174_R1_001.fastq.gz','SRR25666602','trpG_Tn_22G8_S65_R1_001.fastq.gz','SRX21392281','ribA2_Tn_42G9_S64_R1_001.fastq.gz','argA::Tn 13D7','ribA2::Tn 42G9','ilvE::Tn 75G11','SAMN37033350','pabB_Tn_19F10_S70_R1_001.fastq.gz','ilvE_Tn_75G11_S68_R1_001.fastq.gz','ERDMAN_2739::Tn 33H7','SRP455631','pstC1_Tn_18D12_S170_R1_001.fastq.gz','leuA::Tn 48D1','SRR25666600','argA_Tn_13D7_S212_R1_001.fastq.gz','SRR25666660','ribG_Tn_46B7_S73_R1_001.fastq.gz','SRX21392229','panB_Tn_35A10_S63_R1_001.fastq.gz','SRR25666610','ilvA::Tn 26B1','SRR25666603','SRX21392230','SRR25666609','ilvE::Tn 52G8','efp_Tn_9G12_S168_R1_001.fastq.gz','pheA::Tn 65A6','ribA2::Tn 11G12','SRX21392215','metA::Tn 3C7','tadA_Tn_15A11_S163_R1_001.fastq.gz','SRX21392233','pabB::Tn 19F10','SRX21392235','SRR25666651','SRS18632644','Transposon (Tn) mutant','proB_Tn_60F8_S209_R1_001.fastq.gz','trpA_Tn_55B12_S208_R1_001.fastq.gz','SRX21392239','SRX21392223','SRR25666615','proC::Tn 43A12','rv1044::Tn 30G2','SRR25666630','pstP::Tn 41C7','SRR25666608','nadB::Tn 34H2','trpG::Tn 22G8','SRR25666601','ilvA_Tn_26B1_S253_R1_001.fastq.gz','ligA_Tn_77A10_S44_R1_001.fastq.gz','SRX21392217','SRX21392264','SRX21392232','SRX21392271','rpfA_Tn_16E12_S74_R1_001.fastq.gz','SRR25666652','SRR25666637','rpfA::Tn 16E12','SRX21392225','SRR25666656','ftsQ::Tn 14G11']																																49488	49510939785	17685404971	PRJNA1006392								denylist	tuberculosis: human-adapted	L4	Mycobacterium tuberculosis	Erdman
SAMEA1556525	ERR182023	WGS	SC	ERX158133	Illumina HiSeq 2000	PAIRED	RANDOM	GENOMIC	ILLUMINA	ERS142158	ERP001072	['204548','Karonga_Prevention_Study__KPS____whole_genome_sequencing_in_a_whole_population-sc-2011-12-13T10:33:26Z-2066','SC_EXP_8233_8#62','1779017','ERR182023','SC_RUN_8233_8#62','PRJEB2794','Karonga_Prevention_Study__KPS____whole_genome_sequ','ERP001072','ERX158133','SAMEA1556525','ERS142158','6012878-sc-2012-05-29T15:11:12Z-1429073']	2006	2012-10-23T12:23:00.000Z			MWI	Africa	Karonga	sputum	Homo sapiens	3	human							S						S								393	393949000	198215699	PRJEB2794	Coll_2018		99.72	1765594	41	lineage4.3.4.2.1	Sensitive	['Napier_2020','tree','Karonga_Prevention_Study','Menardo_2018','Coll_2018','Menardo_2021','input','tbprofiler','diff']	tuberculosis: human-adapted	L4.3.4.2.1	Mycobacterium tuberculosis
SAMN30950407	SRR21657196	WGS	WADSWORTH CENTER	SRX17657117	Illumina MiSeq	PAIRED	RANDOM	GENOMIC	ILLUMINA	SRS15189405	SRP338930	['PRJNA766641','SRR21657196','IDR1800001483-01-01_S15_L001_R1_001.fastq.gz','766641','30950407','SRS15189405','SAMN30950407','SRP338930','IDR1800001483','SRX17657117']	2018	2022-09-21T09:06:00.000Z			USA	North America	New York state		Homo sapiens	3	human																					289	289415531	191772811	PRJNA766641			99.64	530421	28	lineage4.8	Other	['diff','tree','input','tbprofiler']	tuberculosis: unclassified		Mycobacterium tuberculosis
SAMN08379698	SRR6484890	WGS	SAN RAFFAELE	SRX3574913	NextSeq 500	PAIRED	RANDOM	GENOMIC	ILLUMINA	SRS2844857	SRP128089	['PRJNA428596','1131-13_WGS','SRX3574913','1131-13_lib3207_nextseq_n0003_151bp.gatk.bam','SRR6484890','SRP128089','428596','SAMN08379698','1131-13','8379698','bp0','SRS2844857']		2018-01-19T13:00:00.000Z							Homo sapiens	3	human																					437	437035397	320280108	PRJNA428596								input	tuberculosis: unclassified		Mycobacterium tuberculosis
SAMEA2711017	ERR718517	WGS	SC	ERX662439	Illumina HiSeq 2000	PAIRED	RANDOM	GENOMIC	ILLUMINA	ERS531974	ERP006738	['ERP006738','18808-sc-2107613','SC_EXP_14448_8#48','3310409','PRJEB7056','The_interaction_between_the_host_and_pathogen_genetics_in_susceptibility_to_pulmonary_tuberculosis-sc-3274','SAMEA2711017','ERR718517','272028','ERX662439','ERS531974','SC_RUN_14448_8#48']		2016-01-15T14:25:00.000Z			THA	Asia																										436	436364800	204494115	PRJEB7056			99.68	1653752	38	lineage4.5	Sensitive	['tbprofiler','Napier_2020','tree','diff','input','Menardo_2021']	tuberculosis: human-adapted	L4.5	Mycobacterium tuberculosis
SAMN37538179	SRR26200320	WGS	HANGZHOU RED CROSS HOSPITAL	SRX21911634	Illumina NovaSeq 6000	PAIRED	PCR	GENOMIC	ILLUMINA	SRS18997306	SRP463608	['SRP463608','1019825','SAMN37538179','37538179','SRR26200320','HZ_NTM_287_1.fq.gz','SRS18997306','SRX21911634','HZ_NTM_287','E3','PRJNA1019825']	2021	2023-09-28T03:25:00.000Z	Non-tuberculous mycobacterial lung disease	30.27 N 120.17 E	CHN	Asia	Hangzhou	As reported: Bronchoalveolar lavage fluid	Homo sapiens	3	human																					742	742152900	264210549	PRJNA1019825									NTM: avium complex		Mycobacterium avium
SAMEA12852469	ERR11243523	WGS	SWISS TROPICAL AND PUBLIC HEALTH INSTITUTE	ERX10651727	Illumina HiSeq 2500	PAIRED	RANDOM	GENOMIC	ILLUMINA	ERS10460149	ERP135175	['ERS10460149','ERP135175','ERX10651727','SAMEA12852469','930268','ERR11243523','8cc6b8bd-130a-4c76-a0b2-3197bafe5cc6','G06972','PRJEB50582','ena-EXPERIMENT-TAB-17-04-2023-19:50:08:790-4995','34306772','ena-RUN-TAB-17-04-2023-19:50:08:790-4996']	2014	2023-07-27T08:46:00.000Z			GEO	Asia		sputum																								291	291382374	137074640	PRJEB50582									tuberculosis: unclassified		Mycobacterium tuberculosis
SAMN17254041	SRR13381308	WGS	SHENZHEN THIRD PEOPLE'S HOSPITAL	SRX9804128	Helicos HeliScope	SINGLE	RANDOM	GENOMIC	HELICOS	SRS7988341	SRP299848	['685530','61.gz','SRS7988341','SRR13381308','SAMN17254041','17254041','PRJNA685530','SRP299848','library-61','bp0','Mtb lsolate-61','SRX9804128']	2020	2021-01-07T19:29:00.000Z							Homo sapiens	3	human																					440	440691167	540842318	PRJNA685530									tuberculosis: human-adapted	L4	Mycobacterium tuberculosis	H37Rv
SAMEA7157447	['ERR5865757','ERR5865758']	WGS		['ERX5511552','ERX5511553']	Illumina HiSeq 2500	PAIRED		GENOMIC	ILLUMINA	ERS4917909		['ERR5865758','ERS4917909','ena-EXPERIMENT-Swiss Tropical and Public Health Institute-03-05-2021-19:33:15:187-2221','G03021','ena-STUDY-Swiss Tropical and Public Health Institute-27-07-2020-11:23:30:592-1894','PRJEB39561','19059964','ena-RUN-Swiss Tropical and Public Health Institute-03-05-2021-19:33:15:187-2221','ena-EXPERIMENT-Swiss Tropical and Public Health Institute-03-05-2021-19:33:15:187-2222','ERR5865757','SRS8943297','ERX5511552','ERP123095','674180','ena-RUN-Swiss Tropical and Public Health Institute-03-05-2021-19:33:15:187-2222','ERX5511553','SAMEA7157447']					GEO	Asia																										859	860755128	479240311	PRJEB39561			99.52	3622502	81	lineage2.2.1	MDR-TB	['tree','R-MDR_GEO','tbprofiler','input','diff']	tuberculosis: unclassified		Mycobacterium tuberculosis
SAMEA1118484	ERR2513303	WGS	PHE	ERX2532513	Illumina HiSeq 2500	PAIRED	RANDOM	GENOMIC	ILLUMINA	ERS2397893	ERP107961	['ERX2532513','project.First_10k_genomes_study_set_4','ERS2397893','ERR2513303','ERP107961','PRJEB25991','run.5047','sample.5047','493034','SAMEA1118484','10122430','experiment.5047']		2021-10-23T16:05:00.000Z			GBR	Europe	England									S		S					S	S								536	536534710	269162557	PRJEB25991	Walker_2022		99.43	1773336	51	lineage4.1.1.1	Sensitive	['Walker_2022','diff','input','tree','CRyPTIC_PHE','tbprofiler','Napier_2020']	tuberculosis: human-adapted	L4.1.1.1	Mycobacterium tuberculosis
SAMEA115744390	ERR13273289	WGS	UNIVERSITY OF OXFORD, NUFFIELD DEPARTMENT OF MEDIC	ERX12643715	NextSeq 500	PAIRED	RANDOM PCR	GENOMIC	ILLUMINA	ERS20254274	ERP161058	['41870376','ERP161058','ERS20254274','webin-reads-0d7fd1c41fb9','ERR13273289','PRJEB76547','ERX12643715','b28b5ff0-515d-42d2-bc0f-19e45ec26bb9','1124794','SAMEA115744390','0d7fd1c41fb9']	2020	2024-08-07T22:21:00.000Z			DEU	Europe																										521	521286753	223948683	PRJEB76547								CRyPTIC_2024	tuberculosis: unclassified		Mycobacterium tuberculosis
SAMEA104304849	ERR2124089	WGS	LSHTM	ERX2180941	Illumina HiSeq 2000	PAIRED		GENOMIC	ILLUMINA	ERS1929827	ERP012255	['ERR2124089','ena-RUN-LSHTM-16-09-2017-00:57:54:847-15','ERX2180941','TDR_15','314057','PRJEB10950','SAMEA104304849','ERP012255','7660708','ena-STUDY-LSHTM-24-09-2015-16:14:02:946-458','ena-EXPERIMENT-LSHTM-16-09-2017-00:57:54:847-15','ERS1929827']		2017-12-27T18:03:00.000Z														S		S						S	S							2002	2002678816	1362665754	PRJEB10950	Coll_2018		99.42	1635463	33	lineage2.2.1	MDR-TB	['tbprofiler','diff','Coll_2018','input','tree']	tuberculosis: unclassified		Mycobacterium tuberculosis
SAMEA2783479	ERR751955	WGS	SC	ERX695637	Illumina HiSeq 2000	PAIRED	RANDOM	GENOMIC	ILLUMINA	ERS553224	ERP006738	['ERS553224','PRJEB7056','SC_EXP_14722_4#44','ERP006738','SC_RUN_14722_4#44','The_interaction_between_the_host_and_pathogen_genetics_in_susceptibility_to_pulmonary_tuberculosis-sc-3274','SAMEA2783479','272028','15266-sc-2108328','3337407','ERR751955','ERX695637']		2016-01-18T11:14:00.000Z			THA	Asia																										543	543798400	306828591	PRJEB7056			99.61	1510652	32	lineage4.5	Sensitive	['input','Menardo_2021','tree','diff','tbprofiler','Napier_2020']	tuberculosis: human-adapted	L4.5	Mycobacterium tuberculosis
SAMN05918641	SRR28393658	WGS	FIND, THE FOUNDATION FOR INNOVATIVE NEW DIAGNOSTICS	SRX23998694	Illumina HiSeq 2500	PAIRED	RANDOM	GENOMIC	ILLUMINA	SRS20795264	SRP496567	['SRX23998694','03-R0826','SRS20795264','SAMN05918641','343736','Peru4541_R1.fastq.gz','PRJNA343736','WGS-Peru4541','5918641','SRP496567','SRR28393658']	2012	2024-03-20T07:44:00.000Z		12 S 77 W	PER	South America	Lima	As reported: patient	Homo sapiens	3	human																					434	434993000	195059147	PRJNA343736			99.7	1869098	53	lineage4.3.3	MDR-TB	['tree','input','diff','tbprofiler','standford']	tuberculosis: unclassified		Mycobacterium tuberculosis
SAMN26038191	SRR18213970	WGS	MODMEDMICOXFORD	SRX14360214	Illumina HiSeq 2500	PAIRED	RANDOM	GENOMIC	ILLUMINA	SRS12173736	SRP076676	['SRR18213970','SAMN26038191','SRS12173736','26038191','SRX14360214','PRJNA302362','302362','MMMOSRA:0c330111-2920-498b-8158-e4efef2747cc','SRP076676','MMMOSAM:0c330111-2920-498b-8158-e4efef2747cc']	2012	2022-03-03T13:59:00.000Z			GBR	Europe	Birmingham		Homo sapiens	3	human																					289	289883400	188755042	PRJNA302362			99.19	2683835	59	lineage1.2.1.2.1	Sensitive	['input','tbprofiler','tree','diff']	tuberculosis: unclassified		Mycobacterium tuberculosis
SAMN16521679	SRR12882552	WGS	SWISSTPH	SRX9348257	Illumina HiSeq 2000	PAIRED		GENOMIC	ILLUMINA	SRS7571242	SRP288262	['bp0','SRS7571242','BSSE_QGF_90782_CC6U2ANXX_8_G23352_ACTCGCTA_TTCTAGCT_S2_L008_R1_001_MM_1.fastq.gz','PRJNA670836','SRP288262','BSSE-QGF-90782','SRX9348257','SAMN16521679','SRR12882552','670836','16521679','G23352']	2005	2020-10-23T06:32:00.000Z			MDG	Africa		sputum	Homo sapiens	3	human																					384	384513262	172119222	PRJNA670836			99.26	1792168	41	lineage1.1.2	Sensitive	['tbprofiler','input','tree','diff']	tuberculosis: unclassified		Mycobacterium tuberculosis
SAMEA8939120	ERR6140815	WGS	ANSES	ERX5777657	NextSeq 500	PAIRED	RANDOM	GENOMIC	ILLUMINA	ERS6621962	ERP130019	['ena-STUDY-ANSES-22-06-2021-09:18:31:018-1069','ERR6140815','871863','ERS6621962','SAMEA8939120','webin-reads-11Z004191','ERP130019','11Z004191','ERX5777657','PRJEB45853','30437797']	2011	2022-08-28T10:04:00.000Z			FRA	Europe			Bos taurus	3	domestic cattle																					531	531585232	263755099	PRJEB45853			96.6	933521	28	La1.8.2	Other	['input','tree','tbprofiler','diff']	tuberculosis: animal-adapted	La1	Mycobacterium bovis
SAMN40030756	SRR28044362	WGS	CHRISTIAN MEDICAL COLLAGE, VELLORE	SRX23695996	Illumina NovaSeq 6000	PAIRED	RANDOM	GENOMIC	ILLUMINA	SRS20526229	SRP226525	['SRR28044362','575883','2401021734','SRS20526229','40030756','SRP226525','2401021734_R1.fastq.gz','SAMN40030756','PRJNA575883','SRX23695996']	2022	2024-02-22T06:56:00.000Z		21.7679 N 78.8718 E	IND	Asia	Madhya Pradesh - Bhairopur	pulmonary	Homo sapiens	3	human																					1222	1222541602	395131494	PRJNA575883			99.57	1866664	59	lineage3.1.2.1	Sensitive	['tbprofiler','tree','diff','input']	tuberculosis: unclassified		Mycobacterium tuberculosis
SAMN41154620	SRR28868485	WGS	MDUPHL	SRX24427992	NextSeq 500	PAIRED	RANDOM	GENOMIC	ILLUMINA	SRS21182563	SRP399923	['AUSMDU00080228_S9_R1_001.fastq.gz','SRR28868485','SAMN41154620','PRJNA857537','SRS21182563','SRP399923','SRX24427992','41154620','857537','AUSMDU00080228']	2022	2024-05-01T23:03:00.000Z			AUS	Oceania	Victoria		Homo sapiens	3	human																					1078	1078893912	499417509	PRJNA857537			99.32	1409572	48	lineage1.1.2	Sensitive	['input','tbprofiler','diff','tree']	tuberculosis: unclassified		Mycobacterium tuberculosis
SAMEA115746532	ERR13285336	WGS	UNIVERSITY OF OXFORD, NUFFIELD DEPARTMENT OF MEDIC	ERX12655762	Illumina HiSeq 4000	PAIRED	RANDOM PCR	GENOMIC	ILLUMINA	ERS20256416	ERP161058	['ERS20256416','ERR13285336','176907edefac','41890065','PRJEB76547','ERX12655762','ERP161058','1124794','webin-reads-176907edefac','SAMEA115746532','b28b5ff0-515d-42d2-bc0f-19e45ec26bb9']	2020	2024-08-10T07:31:00.000Z			USA	North America																										599	599923507	184329738	PRJEB76547								CRyPTIC_2024	tuberculosis: unclassified		Mycobacterium tuberculosis
SAMEA7551335	ERR4817972	WGS	PUBLIC HEALTH ENGLAND	ERX4687814	Illumina HiSeq 2500	PAIRED	RANDOM	GENOMIC	ILLUMINA	ERS5307984	ERP124941	['experiment.20792','ERX4687814','773303','project.PHE-TB','run.20792','PRJEB41201','22470729','sample.20792','ERP124941','ERR4817972','ERS5307984','SAMEA7551335']		2021-11-10T18:12:00.000Z			GBR	Europe										S		S						S								218	218092451	94040768	PRJEB41201	Walker_2022		93.81	1926157	42	lineage4.1.1.3	Sensitive	['Walker_2022','diff','tree','input','CRyPTIC_PHE','tbprofiler']	tuberculosis: unclassified		Mycobacterium tuberculosis
SAMN33860546	SRR23938662	WGS	NIH / NIAID	SRX19748007	NextSeq 500	PAIRED	RANDOM	GENOMIC	ILLUMINA	SRS17113719	SRP428639	['947579','33860546','SRP428639','SAMN33860546','SRS17113719','SRX19748007','TBPO-1313_lib42795_nextseq_nx0155_151bp.filtered_2nd.1.fastq.gz','bp0','SRR23938662','PRJNA947579','17878']	2020	2023-03-22T12:24:00.000Z		48.0196 N 66.9237 E	KAZ	Asia		sputum	Homo sapiens	3	human																					820	820358454	388066008	PRJNA947579			99.55	1461845	49	lineage2.2.1	Pre-XDR-TB	['tbprofiler','diff','tree','input']	tuberculosis: unclassified		Mycobacterium tuberculosis
SAMEA112804608	ERR11069089	WGS	FZB	ERX10516019	NextSeq 500	PAIRED		GENOMIC	ILLUMINA	ERS14812154	ERP010814	['ena-STUDY-FZB-22-06-2015-17:16:39:392-292','ERP010814','ERR11069089','ERS14812154','ena-RUN-TAB-21-03-2023-12:28:23:052-128660','287903','2692-02','SAMEA112804608','33856663','ERX10516019','ena-EXPERIMENT-TAB-21-03-2023-12:28:23:052-128659','PRJEB9680']		2023-07-21T02:12:00.000Z																														555	555045863	226207182	PRJEB9680			99.63	1760192	58	lineage4.7	Sensitive	['diff','input','tbprofiler','tree']	tuberculosis: unclassified		Mycobacterium tuberculosis
SAMN19774881	SRR14863281	WGS	UNIVERSITY COLLEGE DUBLIN	SRX11181133	NextSeq 500	PAIRED	RANDOM	GENOMIC	ILLUMINA	SRS9238661	SRP324648	['17-2963_S47_L001-4_R1_001.fastq.gz','SRX11181133','SRS9238661','SAMN19774881','739165','SRP324648','SRR14863281','bp0','PRJNA739165','19774881','17-2963']	2017	2022-04-07T08:00:00.000Z			IRL	Europe	Wexford		Bos taurus	3	domestic cattle																					556	556307050	247713361	PRJNA739165									NTM: avium complex		Mycobacterium avium subsp. paratuberculosis
SAMN29877849	SRR22536485	WGS	UNIVERSIDAD ESPIRITU SANTO	SRX18500549	Illumina MiniSeq	PAIRED	RANDOM	GENOMIC	ILLUMINA	SRS15971181	SRP411368	['SAMN29877849','SRX18500549','SRP411368','PRJNA827129','827129','29877849','SRS15971181','S0202_Mtb_EC_R1.fastq.gz','S0202_MTb_Ec','SRR22536485','S0202_Mtb_Ec']	2020	2022-12-05T16:38:00.000Z		1.04 S 79.63 W	ECU	South America	El Empalme	sputum	Homo sapiens	3	human																					158	158782751	54677539	PRJNA827129			99.71	1041368	34	lineage4.3.3	Pre-XDR-TB	['diff','tree','tbprofiler','standford','input']	tuberculosis: unclassified		Mycobacterium tuberculosis
SAMN38211142	SRR26795403	WGS	HMS	SRX22492439	Illumina HiSeq 4000	SINGLE	cDNA	GENOMIC	ILLUMINA	SRS19505554	SRP471323	['Peru7936_R1.fastq.gz','1039243','SRS19505554','38211142','SRX22492439','bp0','SRR26795403','SRP471323','PRJNA1039243','7936','Peru7936','SAMN38211142']	2012	2023-11-11T23:13:00.000Z			PER	South America		sputum	Homo sapiens	3	human																					191	191358000	97415708	PRJNA1039243								standford	tuberculosis: unclassified		Mycobacterium tuberculosis
SAMEA2400064	ERR564274	WGS	SC	ERX523299	Illumina HiSeq 2000	PAIRED	RANDOM	GENOMIC	ILLUMINA	ERS421964	ERP005265	['ERS421964','SAMEA2400064','ERX523299','255488','Mycobacterium_bovis_study_on_samples_from_New_Zealand-sc-2982','AgR15-sc-1882036','SC_RUN_12754_7#15','ERP005265','ERR564274','PRJEB5830','SC_EXP_12754_7#15','2920045']		2014-07-18T19:01:00.000Z																														462	462058400	223780329	PRJEB5830			99.46	1641872	38	La1.8.1	Other	['diff','input','tree','tbprofiler']	tuberculosis: animal-adapted	La1	Mycobacterium bovis
SAMEA115740623	ERR13265959	WGS	UNIVERSITY OF OXFORD, NUFFIELD DEPARTMENT OF MEDIC	ERX12636348	Illumina NovaSeq 6000	PAIRED	RANDOM PCR	GENOMIC	ILLUMINA	ERS20250366	ERP161058	['webin-reads-b9212b1b532d','1124794','PRJEB76547','ERX12636348','b28b5ff0-515d-42d2-bc0f-19e45ec26bb9','SAMEA115740623','ERR13265959','41868606','ERP161058','ERS20250366','b9212b1b532d']	2021	2024-08-08T11:18:00.000Z			VNM	Asia																										931	931555240	304195065	PRJEB76547								CRyPTIC_2024	tuberculosis: unclassified		Mycobacterium tuberculosis
SAMN41468445	SRR29093874	WGS	FIND, THE FOUNDATION FOR INNOVATIVE NEW DIAGNOSTICS	SRX24617872	Illumina HiSeq 2000	PAIRED	RANDOM	GENOMIC	ILLUMINA	SRS21355037	SRP507535	['1503501662237T-A12_S52_R1_001.fastq.gz','41468445','SRR29093874','924644_0B92B8B2602C_A12','PRJNA1109295','1109295','SAMN41468445','924644_0B92B8B2602C','SRS21355037','SRP507535','SRX24617872']		2024-05-21T06:07:00.000Z			ZAF	Africa			Homo sapiens	3	human																					480	480049500	218627843	PRJNA1109295								WHO_mutations_2023	tuberculosis: unclassified		Mycobacterium tuberculosis
SAMEA2399490	ERR2515085	WGS	PHE	ERX2534295	Illumina HiSeq 2500	PAIRED	RANDOM	GENOMIC	ILLUMINA	ERS2399675	ERP107961	['project.First_10k_genomes_study_set_4','ERR2515085','10124212','SAMEA2399490','493034','ERX2534295','ERP107961','ERS2399675','sample.7310','experiment.7310','PRJEB25991','run.7310']		2021-10-23T18:09:00.000Z			GBR	Europe	England									S		S					S	S								435	435142740	201760207	PRJEB25991	Walker_2022		99.62	1909159	65	lineage3	Sensitive	['input','Walker_2022','tbprofiler','tree','diff','Napier_2020','CRyPTIC_PHE']	tuberculosis: human-adapted	L3	Mycobacterium tuberculosis
SAMEA104600224	ERR2307433	WGS	FZB	ERX2358725	Illumina HiSeq 2500	PAIRED		GENOMIC	ILLUMINA	ERS2211506	ERP105903	['ERS2211506','PRJEB24099','8821263','SAMEA104600224','ERX2358725','ena-RUN-FZB-19-02-2018-14:17:48:267-70','20-12','ena-STUDY-FZB-22-12-2017-11:22:56:801-326','ERP105903','ERR2307433','ena-EXPERIMENT-FZB-19-02-2018-14:17:48:266-70','448111']		2022-07-23T17:14:00.000Z																														250	250594800	147451422	PRJEB24099			99.58	1194848	41	lineage2.2.1	MDR-TB	['diff','tbprofiler','tree','input']	MTBC		Mycobacterium tuberculosis complex sp.
SAMN40207997	SRR28170853	WGS	WADSWORTH CENTER	SRX23800842	Illumina MiSeq	PAIRED	RANDOM	GENOMIC	ILLUMINA	SRS20623833	SRP338930	['SRS20623833','IDR1600012674-01-01.R1.fastq.gz','SRR28170853','SRX23800842','40207997','SAMN40207997','SRP338930','IDR1600012674-01-01','766641','PRJNA766641']	2016	2024-02-29T16:54:00.000Z			USA	North America	New York state	sputum	Homo sapiens	3	human																					627	627510173	372885148	PRJNA766641									tuberculosis: unclassified		Mycobacterium tuberculosis
SAMN05575554	SRR4033432	WGS	HARVARD MEDICAL SCHOOL	SRX2024763	Illumina HiSeq 2000	PAIRED	RANDOM	GENOMIC	ILLUMINA	SRS1619192	SRP082185	['SRS1619192','SRP082185','SRR4033432','5575554','P19-Liver-B5','323744','737-LivB5_2.fastq.gz','PRJNA323744','SAMN05575554','SRX2024763']	2013-06	2016-08-15T23:44:00.000Z		29.6483 S 30.3318 E	ZAF	Africa	Kwazulu-Natal	necropsy (morgue)	Homo sapiens	3	human																					352	352716442	235336811	PRJNA323744								['input','intrapatient_ZAF','denylist','Napier_2020']	tuberculosis: human-adapted	L4.3.2.1	Mycobacterium tuberculosis
SAMN30619153													2014				MEX	North America																																					standford	tuberculosis: unclassified		Mycobacterium tuberculosis
SAMEA114443657	ERR13258368	WGS	SEOUL NATIONAL UNIVERSITY	ERX12628703	Illumina MiSeq	PAIRED	RANDOM	GENOMIC	ILLUMINA	ERS16431441	ERP151439	['PRJEB66375','webin-reads-GReAT_JP_522','SAMEA114443657','ERX12628703','ERS16431441','GReAT_JP_522','ERR13258368','1022751','41835157','c7f31963-9edb-49ef-a000-987e031fb6cb','ERP151439']	2012	2024-08-09T04:52:00.000Z			JPN	Asia		sputum	Homo sapiens	3	human																					256	256221745	152947078	PRJEB66375									tuberculosis: unclassified		Mycobacterium tuberculosis
SAMEA7553979	ERR4820612	WGS	PUBLIC HEALTH ENGLAND	ERX4690454	Illumina MiSeq	PAIRED	RANDOM	GENOMIC	ILLUMINA	ERS5310624	ERP124941	['ERR4820612','ERS5310624','experiment.23433','ERP124941','PRJEB41201','773303','sample.23433','22473374','ERX4690454','project.PHE-TB','run.23433','SAMEA7553979']		2021-11-11T01:54:00.000Z			GBR	Europe																										339	339066948	212012381	PRJEB41201								['input','CRyPTIC_PHE']	tuberculosis: unclassified		Mycobacterium tuberculosis
SAMEA3449993	['ERR911878','ERR911879','ERR911877']	WGS		['ERX991009','ERX991007','ERX991008']	Illumina MiSeq	PAIRED		GENOMIC	ILLUMINA	ERS747393		['ena-RUN-FZB-12-06-2015-01:50:26:284-29','3774376','ena-RUN-FZB-12-06-2015-01:50:26:284-31','ERR911879','ena-RUN-FZB-12-06-2015-01:50:26:284-30','ena-EXPERIMENT-FZB-12-06-2015-01:50:26:284-31','ERX991008','ena-STUDY-FZB-05-05-2015-19:04:40:137-254','ena-EXPERIMENT-FZB-12-06-2015-01:50:26:284-30','ERX991009','PRJEB9308','ERP010391','GE0040','SAMEA3449993','ERX991007','ena-EXPERIMENT-FZB-12-06-2015-01:50:26:283-29','286038','ERS747393','ERR911878','ERR911877']																																675	676365477	397911522	PRJEB9308								['input','frozen_DEN_or_GRL','Menardo_2021','Napier_2020']	tuberculosis: human-adapted	L4.8	Mycobacterium tuberculosis
SAMEA13293405	ERR9119081	WGS	UNIVERSITY OF OXFORD, NUFFIELD DEPARTMENT OF MEDIC	ERX8662376	Illumina MiniSeq	PAIRED	RANDOM	GENOMIC	ILLUMINA	ERS10896333	ERP136043	['ERP136043','862823','run.7366.1.a2cfbc460a4e6265c699da7b96ef12d4','30299365','SAMEA13293405','project.SeqTreat_StJames1','PRJEB51411','sample.7366.1b6ccf2e','experiment.7366.05758cd3','ERR9119081','ERS10896333','ERX8662376']	2014	2024-08-15T03:05:00.000Z			IRL	Europe																										71	71797999	28061727	PRJEB51411								CRyPTIC_SeqTreat_StJames	tuberculosis: unclassified		Mycobacterium tuberculosis
SAMD00142614	DRR188709	WGS	RIT_JATA	DRX179174	Illumina MiSeq	PAIRED	other	GENOMIC	ILLUMINA	DRS201200	DRP007602	['DRS201200','20796143','DRP007602','DRX179174','PRJDB7494','SAMD00142614','DRR188709','754720']	2017	2021-08-14T17:28:00.000Z			JPN	Asia	Kinki		Homo sapiens	3	human																					686	686203256	442697025	PRJDB7494			99.58	1076221	68	lineage2.2.1	Sensitive	['input','tbprofiler','diff','tree']	tuberculosis: unclassified		Mycobacterium tuberculosis
SAMEA114236209	ERR11798670	WGS	FZB	ERX11197137	NextSeq 500	PAIRED		GENOMIC	ILLUMINA	ERS16221484	ERP125309	['36854996','ena-EXPERIMENT-TAB-04-08-2023-10:04:31:713-20573','ena-STUDY-FZB-25-11-2020-10:55:15:280-693','SAMEA114236209','CAR-289','694899','PRJEB41518','ERR11798670','ERS16221484','ERP125309','ena-RUN-TAB-04-08-2023-10:04:31:713-20574','ERX11197137']	2017	2023-09-03T12:33:00.000Z			MDA	Europe																										838	838483936	364256118	PRJEB41518			99.33	1635665	55	lineage4.2.1	MDR-TB	['tbprofiler','input','diff','tree']	tuberculosis: unclassified		Mycobacterium tuberculosis
SAMEA115748657	ERR13289509	WGS	UNIVERSITY OF OXFORD, NUFFIELD DEPARTMENT OF MEDIC	ERX12659935	NextSeq 500	PAIRED	RANDOM PCR	GENOMIC	ILLUMINA	ERS20264944	ERP161058	['1124794','ERS20264944','PRJEB76547','67dee7a491c8','b28b5ff0-515d-42d2-bc0f-19e45ec26bb9','41891430','ERR13289509','SAMEA115748657','webin-reads-67dee7a491c8','ERX12659935','ERP161058']	2018	2024-08-10T16:26:00.000Z			DEU	Europe																										209	209250056	89068447	PRJEB76547								CRyPTIC_2024	tuberculosis: unclassified		Mycobacterium tuberculosis
SAMEA6655934	ERR4011105	WGS	DST-NRF CENTRE OF EXCELLENCE FOR BIOMEDICAL TUBERC	ERX4012505	Illumina HiSeq 2000	PAIRED	RANDOM	GENOMIC	ILLUMINA	ERS4415402	ERP119549	['ERR4011105','SAMEA6655934','Lin2_S55','ERP119549','629714','ena-EXPERIMENT-DST-NRF Centre of Excellence for Biomedical Tuberculosis Research, SAMRC Centre for Tuberculosis Research, Department Biomedical Sciences-09-04-2020-14:35:44:222-55','14778491','PRJEB36366','ena-STUDY-DST-NRF Centre of Excellence for Biomedical Tuberculosis Research, SAMRC Centre for Tuberculosis Research, Department Biomedical Sciences-22-01-2020-11:47:08:117-37','ERS4415402','ena-RUN-DST-NRF Centre of Excellence for Biomedical Tuberculosis Research, SAMRC Centre for Tuberculosis Research, Department Biomedical Sciences-09-04-2020-14:35:44:222-55','ERX4012505']	2008	2020-05-03T11:35:00.000Z			ZAF	Africa		sputum	Homo sapiens	3	human																					720	720873400	322073061	PRJEB36366								Menardo_2021	tuberculosis: human-adapted	L2	Mycobacterium tuberculosis
SAMEA1016061	ERR067677	WGS	SC	ERX045540	Illumina HiSeq 2000	PAIRED	RANDOM	GENOMIC	ILLUMINA	ERS053704	ERP000192	['Variation discovery in Russian TB isolates-sc-2010-04-20','ERP000192','1190V-sc-2011-09-07T13:19:48Z-1276524','PRJEB2138','777003','203970','ERS053704','ERX045540','ERR067677','SC_RUN_6954_8#54','SC_EXP_6954_8#54','Variation discovery in Russian TB isolates-sc-2010','SAMEA1016061']	2009	2014-09-13T12:10:00.000Z			RUS	Europe	Samara		Homo sapiens	3	human	S	S			S		R		S				R	S				R			321	321613600	172182281	PRJEB2138	CRyPTIC_WHO2021_PMC7612554		99.44	3102818	70	lineage4.2.1	MDR-TB	['Napier_2020','tree','Walker_2022','input','Nimmo_2024','Menardo_2018','diff','tbprofiler']	tuberculosis: human-adapted	L4.2.1	Mycobacterium tuberculosis
SAMEA3402910	ERR2516542	WGS	HARVARD MEDICAL SCHOOL	ERX2535758	Illumina HiSeq 2500	PAIRED	RANDOM	GENOMIC	ILLUMINA	ERS2401220	ERP107971	['ERR2516542','PRJEB26000','ERP107971','10125880','experiment.8996','SAMEA3402910','493038','sample.8996','ERS2401220','run.8996','ERX2535758','project.First_10k_genomes_study_set_8']		2022-07-23T23:22:00.000Z			NLD	Europe										S		R					S	R								232	232837291	161750982	PRJEB26000	Walker_2022		99.21	1069858	22	lineage4.1.3	MDR-TB	['Napier_2020','diff','Walker_2022','tree','input','CRyPTIC_Harvard','tbprofiler']	tuberculosis: human-adapted	L4.1.3	Mycobacterium tuberculosis
SAMN30949129	SRR21689528	WGS	RIVM	SRX17687341	Illumina NovaSeq 6000	PAIRED	RANDOM	GENOMIC	ILLUMINA	SRS15218729	SRP399356	['SAMN30949129','30949129','RIVM0445.bam','RIVM0445','bp0','PRJNA882748','SRR21689528','SRX17687341','882748','SRP399356','SRS15218729']	2019	2022-09-23T18:04:00.000Z			NLD	Europe		sputum	Homo sapiens	3	human																					1577	1577513503	162668319	PRJNA882748								input	tuberculosis: unclassified		Mycobacterium tuberculosis
SAMN02419538	['SRR1159818','SRR1159393','SRR1181305','SRR1181150']	WGS		['SRX463242','SRX480108']	Illumina HiSeq 2000	PAIRED	RANDOM	GENOMIC	ILLUMINA	SRS551989		['SRR1181150','SRR1159818','PRJNA229575','SRX480108','2528490.WR39447.Pond-320887.C36E3ACXX140220.P','SRP036461','C3R5HACXX140124.2.tagged_861.bam','SRX463242','SRR1181305','C36E3ACXX140220.1.Illumina_P5-Jofel_P7-Wayep.bam','229575','SRR1159393','XTB13-088','SRS551989','2419538','C36E3ACXX140220.2.Illumina_P5-Jofel_P7-Wayep.bam','C3R5HACXX140124.3.tagged_861.bam','2528490.WR39449.Solexa-213157.C3R5HACXX140124.P','SAMN02419538','PRJNA200335']					BLR	Europe		As reported: excreted bodily substance	Homo sapiens	3	human																					1773	1775235994	1006778878	PRJNA229575			99.4	4244952	96	lineage2.2.1	Pre-XDR-TB	['Nimmo_2024','Menardo_2018','tree','input','Menardo_2021','diff','Napier_2020','tbprofiler']	tuberculosis: human-adapted	L2.2.1	Mycobacterium tuberculosis
SAMEA8718437	ERR8975185	WGS	CTB/NICD	ERX5543541	Illumina HiSeq 4000	PAIRED	RANDOM	GENOMIC	ILLUMINA	ERS6402882	ERP128647	['26339407','project.Wellcome_clinical_isolates_site10','SAMEA8718437','PRJEB44577','ERP128647','ERX5543541','ERS6402882','ERR8975185','run.14331.1','sample.14331','experiment.14331','773351']		2022-03-15T07:21:00.000Z			ZAF	Africa						S				S	S	S	S	S				S		S	S	S	S	S	S	464	464258700	195651583	PRJEB44577	CRyPTIC_reuse_table		99.68	1742959	60	lineage4.3.4.2.1	Sensitive	['tree','CRyPTIC_reuse_table','tbprofiler','input','CRyPTIC_CTB-NICD','diff']	tuberculosis: unclassified		Mycobacterium tuberculosis
SAMN18118177	SRR13837508	WGS	UNIVERISTY OF ANTWERP	SRX10216013	Illumina HiSeq 2500	PAIRED		GENOMIC	ILLUMINA	SRS8360773	SRP308980	['SAMN18118177','706121','PRJNA706121','bp0','SRR13837508','STUDYCOV20-FASTA49-MCOV20-CONTHsap-CPER3-SEED852222467.R1.fastq.gz','ID852222467','18118177','SRS8360773','COV20-FASTA49-MCOV20-CONTHsap-CPER3-SEED852222467','SRX10216013','SRP308980']	2021	2021-03-03T03:48:00.000Z						simulated/in silico																								90	90958800	47959912	PRJNA706121								['input','laboratory_synthetic','denylist']	tuberculosis: human-adapted	L4	Mycobacterium tuberculosis	H37Rv
SAMN06221012	SRR5182168	WGS	SAN DIEGO STATE UNIVERSITY	SRX2498275	PacBio RS	SINGLE		GENOMIC	PACBIO_SMRT	SRS1925128	SRP096895	['6221012','1-0009','SRX2498275','SAMN06221012','SRS1925128','353873','SRP096895','m120201_100154_42152_c100236692556600000315056704041214_s1_p0.metadata.xml','PRJNA353873','SRR5182168']	2008	2017-01-17T15:45:00.000Z		19.02 N 72.83 E	IND	Asia		sputum	Homo sapiens	3	human																					90	90722893	406647769	PRJNA353873									tuberculosis: unclassified		Mycobacterium tuberculosis
SAMN03648524	SRR2101277	WGS	UNIVERSITY OF OXFORD	SRX1095971	Illumina HiSeq 2500	PAIRED	RANDOM	GENOMIC	ILLUMINA	SRS991184	SRP061066	['SRR2101277','SRP061066','SRS991184','SRX1095971','C00018012','3648524','282721','PRJNA282721','8198b52c-0d38-4c1a-b0bb-5946b63b9c5d_R00000039_v3.bam','SAMN03648524']		2015-07-23T04:09:00.000Z			GBR	Europe										S		S					S	S								402	402424400	275315459	PRJNA282721	CRyPTIC_WHO2021_PMC7612554		99.69	1877823	42	lineage4.6.3	Sensitive	['tree','input','Menardo_2021','tbprofiler','diff','Walker_2022','Napier_2020','Menardo_2018']	tuberculosis: human-adapted	L4.6.3	Mycobacterium tuberculosis
SAMEA11207021	ERR7801601	WGS	UNIVERSITY OF BASEL, SWITZERLAND	ERX7369289	Illumina HiSeq 2500	SINGLE		GENOMIC	ILLUMINA	ERS8856521	ERP134075	['ERR7801601','9bc3fa2b-c877-4dc7-b821-d8f2b9e08e1b','PRJEB49562','ena-RUN-TAB-21-12-2021-17:16:01:089-9284','24685206','ERS8856521','ERX7369289','G33408','ena-EXPERIMENT-TAB-21-12-2021-17:16:01:089-9283','ERP134075','SAMEA11207021','794708']	2016	2022-07-20T22:37:00.000Z			TZA	Africa			Homo sapiens	3	human																					437	437662250	219190837	PRJEB49562								input	tuberculosis: unclassified		Mycobacterium tuberculosis
SAMEA7156883	ERR5864685	WGS	SWISS TROPICAL AND PUBLIC HEALTH INSTITUTE	ERX5510480	Illumina NovaSeq 6000	PAIRED		GENOMIC	ILLUMINA	ERS4917346	ERP123095	['SAMEA7156883','ena-EXPERIMENT-Swiss Tropical and Public Health Institute-03-05-2021-19:33:15:140-1149','674180','ERP123095','SRS8942734','G42641','ena-STUDY-Swiss Tropical and Public Health Institute-27-07-2020-11:23:30:592-1894','ERR5864685','PRJEB39561','ERX5510480','ena-RUN-Swiss Tropical and Public Health Institute-03-05-2021-19:33:15:140-1149','ERS4917346','19060586']		2021-05-15T09:09:00.000Z			GEO	Asia																										417	417199890	132309292	PRJEB39561			97.65	1836709	21	lineage2.2.1	MDR-TB	['tbprofiler','input','R-MDR_GEO','tree','diff']	tuberculosis: unclassified		Mycobacterium tuberculosis
SAMEA7544367	ERR4811307	WGS	CCDC	ERX4679753	HiSeq X Ten	PAIRED	RANDOM	GENOMIC	ILLUMINA	ERS5301025	ERP124934	['ERX4679753','22464203','experiment.14071','ERP124934','ERR4811307','PRJEB41194','project.CDC_22','SAMEA7544367','sample.14071','ERS5301025','773297','run.14071']		2021-11-10T06:01:00.000Z			CHN	Asia						R	S			R	R	R	S	S				R	S	S	S	S	R	S	R	1393	1393598100	583263991	PRJEB41194	['Walker_2022','CRyPTIC_reuse_table']		99.39	1757916	60	lineage2.2.2	HR-TB	['tree','diff','Walker_2022','input','CRyPTIC_CCDC_CDC_22','CRyPTIC_reuse_table','tbprofiler']	tuberculosis: unclassified		Mycobacterium tuberculosis
SAMEA1877142	ERR234184	WGS	CSISP	ERX208689	Illumina HiSeq 2000	PAIRED	RANDOM	GENOMIC	ILLUMINA	ERS218235	ERP001731	['MTBC global diversity','ERR234184','ERS218235','ERP001731','ERX208689','ena-EXPERIMENT-CSISP-28-02-2013-15:18:14:167-88','PRJEB3223','SAMEA1877142','ena-RUN-CSISP-28-02-2013-15:18:14:167-88','L6_538302','2116824','204863']		2013-05-02T21:29:00.000Z			GHA	Africa																										263	263480688	173886220	PRJEB3223			99.19	913623	20	lineage6.3.1	Sensitive	['Brites_2018','Napier_2020','input','ref_set_CSISP','Menardo_2018','Coscolla_2021','tbprofiler']	tuberculosis: human-adapted	L6	Mycobacterium africanum
SAMEA3170705	ERR852844	WGS	THE WELLCOME TRUST SANGER INSTITUTE	ERX932482	Illumina HiSeq 2000	PAIRED	RANDOM	GENOMIC	ILLUMINA	ERS625142	ERP003279	['ERR852844','ITM_112016-sc-2187999','SAMEA3170705','ERS625142','ERX932482','PRJEB4025','3484209','ERP003279','SC_RUN_15335_8#50','222603','Global_and_local_genomics_of_Mycobacterium_ulcerans-sc-2013-06-06T12:45:33Z-2656','SC_EXP_15335_8#50']		2016-01-17T04:26:00.000Z																														559	559858800	266441995	PRJEB4025									NTM: unclassified		Mycobacterium ulcerans
SAMN05575527	SRR4033511	WGS	HARVARD MEDICAL SCHOOL	SRX2024842	Illumina HiSeq 2000	PAIRED	RANDOM	GENOMIC	ILLUMINA	SRS1619271	SRP082185	['PRJNA323744','737-L5C2_1.fastq.gz','SRX2024842','SAMN05575527','SRP082185','P19-Lung5-C2','SRS1619271','5575527','SRR4033511','323744']	2013-06	2016-08-15T23:52:00.000Z		29.6483 S 30.3318 E	ZAF	Africa	Kwazulu-Natal	lung	Homo sapiens	3	human																					96	96038678	64379121	PRJNA323744								['denylist','input','Napier_2020','intrapatient_ZAF']	tuberculosis: human-adapted	L4.3.2.1	Mycobacterium tuberculosis
SAMEA5569756	ERR3287563	WGS	UNIVERSIDAD PERUANA CAYETANO HEREDIA, PERU	ERX3314072	Illumina HiSeq 4000	PAIRED	RANDOM	GENOMIC	ILLUMINA	ERS3371778	ERP114885	['project.Gates_clinical_isolates_Peru','11622041','ERR3287563','PRJEB32234','sample.11589','SAMEA5569756','run.11589','542465','ERP114885','experiment.11589','ERX3314072','ERS3371778']		2021-11-03T09:38:00.000Z			PER	South America						S				S	S	R	S	S				S		S	S	S	S	S	S	384	384515400	166464977	PRJEB32234	['Walker_2022','CRyPTIC_reuse_table']							['input','CRyPTIC_UPCH','Walker_2022','CRyPTIC_reuse_table']	tuberculosis: unclassified		Mycobacterium tuberculosis
SAMN21856036	SRR16088239	WGS	NIH / NIAID	SRX12374480	NextSeq 500	PAIRED	RANDOM	GENOMIC	ILLUMINA	SRS10345389	SRP338907	['TBPO-657_lib33700_nextseq_n0277_151bp.filtered_2nd.1.fastq.gz','SRX12374480','bp0','766649','SRP338907','SRR16088239','SRS10345389','9620','SAMN21856036','21856036','PRJNA766649']	2019	2021-10-15T10:02:00.000Z		41.7151 N 44.8271 E	GEO	Asia	Tbilisi	sputum	Homo sapiens	3	human																					902	902655781	436760005	PRJNA766649			99.66	1346096	46	lineage4.8	Sensitive	['tree','input','diff','tbprofiler']	tuberculosis: unclassified		Mycobacterium tuberculosis
SAMEA7551744	ERR4818380	WGS	PUBLIC HEALTH ENGLAND	ERX4688222	Illumina HiSeq 2500	PAIRED	RANDOM	GENOMIC	ILLUMINA	ERS5308392	ERP124941	['ERR4818380','ERS5308392','ERP124941','22471137','run.21200','PRJEB41201','project.PHE-TB','sample.21200','experiment.21200','773303','SAMEA7551744','ERX4688222']		2021-11-10T19:17:00.000Z			GBR	Europe										S		S						S								294	294571151	120055435	PRJEB41201	Walker_2022		99.19	2774383	60	lineage5.3	Sensitive	['CRyPTIC_PHE','input','Walker_2022','diff','tree','tbprofiler']	tuberculosis: unclassified		Mycobacterium tuberculosis
SAMN15701627	SRR12368146	WGS	DIVISION OF GENOMIC MEDICINE AND INNOVATION SUPPORT	SRX8867242	NextSeq 500	SINGLE	RANDOM PCR	GENOMIC	ILLUMINA	SRS7128210	SRP275544	['650263','SAMN15701627','MTBDR180672_S78_good_1.fastq.gz','SRS7128210','PRJNA650263','SRP275544','MTBDR180672','bp0','15701627','SRX8867242','SRR12368146']	2019	2020-08-03T06:13:00.000Z		15.87 N 100.99 E	THA	Asia		sputum	Homo sapiens	3	human																					91	91648119	42422462	PRJNA650263									tuberculosis: unclassified		Mycobacterium tuberculosis
SAMN07956544	SRR6257008	WGS	ST. PETERSBURG PASTEUR INSTITUTE	SRX3363520	Illumina MiSeq	PAIRED	RANDOM	GENOMIC	ILLUMINA	SRS2661543	SRP123873	['PTB0070.sorted.bam','352769','SRR6257008','SRX3363520','SRS2661543','PTB0070','PRJNA352769','SRP123873','SAMN07956544','7956544']	2013	2017-11-05T11:14:00.000Z			RUS	Europe			Homo sapiens	3	human																					272	272386437	85743275	PRJNA352769			99.86	1426726	59	lineage2.2.1	Pre-XDR-TB	['tree','diff','tbprofiler','input']	tuberculosis: unclassified		Mycobacterium tuberculosis
SAMN05897977	SRR4423490	WGS	UNIVERSITY OF GEORGIA	SRX2245655	Illumina MiSeq	PAIRED	cDNA	GENOMIC	ILLUMINA	SRS1746189	SRP091566	['seahorse1','SRS1746189','SAMN05897977','SRR4423490','PRJNA347845','SRX2245655','347845','24999_seahorse1','24999_R1.fastq.gz','5897977','SRP091566']	2015	2016-10-14T12:57:00.000Z			USA	North America																										517	517083861	331047565	PRJNA347845									unclassified mycobacteria		Mycobacterium sp.
SAMEA115475057	ERR12861540	WGS	FZB	ERX12234351	NextSeq 2000	PAIRED		GENOMIC	ILLUMINA	ERS18730387	ERP155761	['ERR12861540','ena-EXPERIMENT-TAB-09-04-2024-07:38:17:270-277264','42733247','58e09715-988e-44b5-93dc-ec559775a03f','ERP155761','ERX12234351','ena-RUN-TAB-09-04-2024-07:38:17:270-277265','SAMEA115475057','ERS18730387','PRJEB70863','1099072','22003270']	2017	2024-08-04T01:02:00.000Z			DEU	Europe																										416	416232914	156745939	PRJEB70863									NTM: avium complex		Mycobacterium avium
SAMEA114440359	ERR12079759	Targeted-Capture	TBGROUP-OUCRU	ERX11462126	Illumina MiSeq	PAIRED	RANDOM	GENOMIC	ILLUMINA	ERS16428143	ERP151447	['ERS16428143','SAMEA114440359','1022981','ena-EXPERIMENT-TAB-27-09-2023-12:00:05:473-71449','ERR12079759','PRJEB66382','37641596','ERP151447','be80aa29-2188-4f51-829b-ae928cd36f42','ena-RUN-TAB-27-09-2023-12:00:05:473-71450','ERX11462126','ena-SAMPLE-TAB-27-09-2023-11:56:17:534-71224']	2014	2023-10-02T07:09:00.000Z			VNM	Asia																										102	102207819	60951871	PRJEB66382									tuberculosis: unclassified		Mycobacterium tuberculosis
SAMN14943148	SRR11824765	AMPLICON	GENOSCREEN	SRX8375464	Illumina MiSeq	PAIRED	PCR	GENOMIC	ILLUMINA	SRS6690233	SRP262596	['1975-04251_S142_L001_R1_001.fastq.gz','PRJNA633380','SRR11824765','SRX8375464','SRP262596','633380','1975-04251','14943148','bp0','NTM320','SRS6690233','SAMN14943148']	1975	2020-05-21T11:36:00.000Z																														14	14106419	7797516	PRJNA633380									NTM: avium complex		Mycobacterium avium
SAMN13169514	SRR10380190	WGS	NIH / NIAID	SRX7080744	Illumina MiSeq	PAIRED	RANDOM	GENOMIC	ILLUMINA	SRS5596510	SRP227831	['bp0','SAMN13169514','SRX7080744','PRJNA586859','SRR10380190','586859','13169514','SRS5596510','SRP227831','7087','TB-CPath-Valeriu-IS-1009-9735_S279_R1_001.fastq.gz']	2018	2019-10-31T13:31:00.000Z		47.0105 N 28.8638 E	MDA	Europe	Chisinau	sputum	Homo sapiens	3	human																					547	547357484	237091812	PRJNA586859			99.6	1652605	57	lineage2.2.1	Other	['Menardo_2021','tbprofiler','diff','tree','input']	tuberculosis: human-adapted	L2	Mycobacterium tuberculosis
SAMN30157767	SRR20969806	WGS	CENTRE FOR TUBERCULOSIS CONTROL OF GUANGDONG PROVINCE	SRX16987510	Illumina NovaSeq 6000	PAIRED	RANDOM	GENOMIC	ILLUMINA	SRS14573274	SRP390552	['SAMN30157767','SRX16987510','bp0','30157767','SRR20969806','SRS14573274','D20003472a','D20003472a.realigned.bam','866200','gdtb_395','SRP390552','PRJNA866200']	2018	2022-08-08T18:40:00.000Z		23.08 N 113.14 E	CHN	Asia	Guangdong	sputum	Homo sapiens	3	human																					1035	1035003806	106268204	PRJNA866200			99.57	1855362	63	lineage2.2.1	Sensitive	['tree','input','diff','tbprofiler']	tuberculosis: unclassified		Mycobacterium tuberculosis
SAMN36662681	SRR25389421	WGS	CHINESE ACADEMY OF SCIENCES	SRX21127674	Illumina MiSeq	PAIRED	PCR	GENOMIC	ILLUMINA	SRS18393188	SRP450880	['SRR25389421','SRX21127674','SRS18393188','PRJNA996873','SRP450880','36662681','SAMN36662681','996873','90','32_m0_L001_R1.fastq.gz','32_m0']	2013	2023-07-22T09:53:00.000Z			CHN	Asia	Tianjin	sputum	Homo sapiens	3	human																					736	736669500	319289753	PRJNA996873			99.51	1752825	59	lineage2.2.1	Sensitive	['diff','input','tree','tbprofiler']	tuberculosis: unclassified		Mycobacterium tuberculosis
SAMN34294262	SRR24255901	WGS	NIH / NIAID	SRX20052049	NextSeq 500	PAIRED	RANDOM	GENOMIC	ILLUMINA	SRS17387307	SRP433800	['34294262','TBPO-2750_lib47593_nextseq_nx0201_151bp.filtered_2nd.1.fastq.gz','bp0','SRS17387307','SRX20052049','PRJNA958249','SRP433800','SRR24255901','SAMN34294262','958249','27188']	2021	2023-04-21T17:58:00.000Z		48.3794 N 31.1656 E	UKR	Europe		sputum	Homo sapiens	3	human																					273	273490012	121193965	PRJNA958249			99.6	1548500	51	lineage4.8;lineage2.2.1	RR-TB	['tbprofiler','input','diff']	tuberculosis: unclassified		Mycobacterium tuberculosis
SAMEA7528837	ERR4800252	WGS	FOUNDATION FOR MEDICAL RESEARCH INDIA	ERX4669667	NextSeq 500	PAIRED	RANDOM	GENOMIC	ILLUMINA	ERS5285307	ERP124850	['773292','22462381','ERP124850','ERS5285307','project.Mumbai','SAMEA7528837','PRJEB41116','ERR4800252','ERX4669667','sample.30472','run.30472','experiment.30472']		2021-11-10T02:15:00.000Z			IND	Asia	Mumbai					S	S				S	S	S	S				S			S		S	S		371	371722200	166525341	PRJEB41116	Walker_2022		99.61	1576587	52	lineage4.3.3	Other	['diff','CRyPTIC_IND','input','Walker_2022','tree','tbprofiler']	tuberculosis: unclassified		Mycobacterium tuberculosis
SAMN15407060	SRR12119591	AMPLICON	GENOSCREEN	SRX8641177	NextSeq 500	PAIRED	PCR	GENOMIC	ILLUMINA	SRS6925899	SRP269393	['643242','SAMN15407060','SRR12119591','SRS6925899','SRX8641177','PRJNA643242','64-19','DRC_Deeplex1226','SRP269393','bp0','64-19_S284_R1_001.fastq.gz','15407060']	2016	2020-06-30T17:04:00.000Z			COD	Africa		sputum	Homo sapiens	3	human																					159	159094132	72120875	PRJNA643242									tuberculosis: unclassified		Mycobacterium tuberculosis
SAMN13382977	SRR10525366	WGS	NIH / NIAID	SRX7209812	NextSeq 500	PAIRED	RANDOM	GENOMIC	ILLUMINA	SRS5713065	SRP233000	['591498','SRR10525366','SRP233000','TBPO-119_lib23881_nextseq_nx0046_151bp_R1.fastq.gz','SAMN13382977','bp0','SRX7209812','SRS5713065','13382977','PRJNA591498','6223']	2018	2019-11-25T11:12:00.000Z		44.4268 N 26.1025 E	ROU	Europe	Bucharest		Homo sapiens	3	human																					294	294589150	129177940	PRJNA591498			99.55	1669731	52	lineage4.8	MDR-TB	['Menardo_2021','input','diff','tree','tbprofiler']	tuberculosis: human-adapted	L4	Mycobacterium tuberculosis
SAMN18648690	SRR14165156	WGS	STANFORD UNIVERSITY	SRX10533191	NextSeq 550	PAIRED	RANDOM	GENOMIC	ILLUMINA	SRS8656464	SRP289688	['bp0','18648690','SRR14165156','T3-DNA-M031873-S15','671770','PRJNA671770','SAMN18648690','SRX10533191','T3-DNA-M031873-S15_R1.fastq.gz','ms_808','SRS8656464','SRP289688']	2018	2021-04-07T13:44:00.000Z			BRA	South America	Mato Grosso do Sul, Campo Grande	sputum	Homo sapiens	3	human																					734	734996438	293481000	PRJNA671770			99.65	1715279	57	lineage4.8	Sensitive	['input','tbprofiler','diff','tree','standford']	tuberculosis: unclassified		Mycobacterium tuberculosis
SAMEA113537904	ERR11465786	WGS	FZB	ERX10871943	NextSeq 500	PAIRED		GENOMIC	ILLUMINA	ERS15534325	ERP147571	['ERS15534325','PRJEB62480','ena-RUN-TAB-22-05-2023-12:53:16:197-7011','ERR11465786','ena-EXPERIMENT-TAB-22-05-2023-12:53:16:197-7010','35506281','979605','ERP147571','SAMEA113537904','BTB-2014','d05d2f15-c027-4055-b906-d9d6d110849e','ERX10871943']		2023-09-17T03:10:00.000Z			BWA	Africa																										386	386227034	158759802	PRJEB62480			98.47	1515816	38	lineage4.1.2.1	Sensitive	['tree','input','diff','tbprofiler','Kopanyo']	tuberculosis: unclassified		Mycobacterium tuberculosis
SAMN14417038	SRR11662485	WGS	KHON KAEN UNIVERSITY	SRX8223628	Illumina HiSeq 2500	PAIRED	Restriction Digest	GENOMIC	ILLUMINA	SRS6580266	SRP259494	['SRX8223628','613706','bp0','M03383-59','M03383-59_R1.fq.gz.tar','PRJNA613706','SRS6580266','SRP259494','SRR11662485','SAMN14417038','14417038']	2016	2020-05-01T15:21:00.000Z		13.751 N 100.492 E	THA	Asia		sputum	Homo sapiens	3	human																					1521	1521239700	585865253	PRJNA613706			99.32	1821112	62	lineage2.2.1	Pre-XDR-TB	['tbprofiler','diff','input','tree']	tuberculosis: unclassified		Mycobacterium tuberculosis
SAMN06579100	SRR5341322	WGS	INSTITUTE OF BIOINFORMATICS	SRX2638015	Illumina HiSeq 2500	PAIRED	RANDOM	GENOMIC	ILLUMINA	SRS2046035	SRP101836	['LIB26202','379070','JAL_IOB_150_R1.fastq.gz','PRJNA379070','SRX2638015','bp0','SAMN06579100','SRS2046035','SRP101836','6579100','SRR5341322','JAL_IOB_150']	2014	2017-03-14T16:32:00.000Z		26.8467 N 80.9462 E	IND	Asia	Uttar Pradesh	sputum	Homo sapiens	3	human																					304	304160490	127267524	PRJNA379070			99.08	2413345	56	lineage3	Pre-XDR-TB	['tbprofiler','input','Menardo_2021','tree','diff']	tuberculosis: human-adapted	L3	Mycobacterium tuberculosis
SAMEA7562959	ERR4830519	WGS	AFRICAN HEALTH RESEARCH INSTITUTE	ERX4700503	NextSeq 550	PAIRED	RANDOM	GENOMIC	ILLUMINA	ERS5319592	ERP124989	['ERS5319592','ERR4830519','run.26471','project.MXDRTB1','ERP124989','ERX4700503','22478526','SAMEA7562959','sample.26471','experiment.26471','PRJEB41248','773315']		2021-11-11T10:01:00.000Z																														1301	1301623926	544482551	PRJEB41248			98.19	1805526	51	lineage4.3.2.1	Sensitive	['tbprofiler','CRyPTIC_AHRI','diff','tree','input']	tuberculosis: unclassified		Mycobacterium tuberculosis
SAMEA2040666	ERR323077	WGS	SC	ERX296222	Illumina HiSeq 2000	PAIRED	RANDOM	GENOMIC	ILLUMINA	ERS198139	ERP001072	['ERP001072','2313338','SC_EXP_9891_1#45','PRJEB2794','ERR323077','ERS198139','204548','73367-sc-2012-12-11T14:36:54Z-1523784','Karonga_Prevention_Study__KPS____whole_genome_sequencing_in_a_whole_population-sc-2011-12-13T10:33:26Z-2066','SC_RUN_9891_1#45','Karonga_Prevention_Study__KPS____whole_genome_sequ','SAMEA2040666','ERX296222']		2013-08-14T10:23:00.000Z			MWI	Africa	Karonga																									557	557814800	323337970	PRJEB2794			99.49	1647396	38	lineage4.1.1.3	Sensitive	['diff','Menardo_2018','Menardo_2021','tree','Karonga_Prevention_Study','Napier_2020','input','tbprofiler']	tuberculosis: human-adapted	L4.1.1.3	Mycobacterium tuberculosis
SAMN21236424	SRR15723053	WGS	SHANGHI CDC	SRX12018706	Illumina HiSeq 2500	PAIRED	other	GENOMIC	ILLUMINA	SRS10023662	SRP335713	['SRR15723053','SRP335713','SAMN21236424','21236424','SRX12018706','PRJNA760838','SRS10023662','j1159','bp0','J1159','760838','J1159.1.fastq.gz']	2017-01	2021-09-05T09:26:00.000Z			CHN	Asia	Shanghai	sputum	Homo sapiens	3	human																					1184	1184239200	513676075	PRJNA760838			99.19	1635314	45	lineage2.2.1	Sensitive	['tree','diff','tbprofiler','input']	tuberculosis: unclassified		Mycobacterium tuberculosis
SAMN06052271	SRR5115605	WGS	SWISS TROPICAL AND PUBLIC HEALTH INSTITUTE	SRX2430975	Illumina HiSeq 2000	SINGLE	RANDOM	GENOMIC	ILLUMINA	SRS1866864	SRP095230	['354716','lib8330','SRR5115605','6052271','SRX2430975','SAMN06052271','NG-5887_HC3464_lib8330_1_sequence.fastq.bz2','SRS1866864','SRP095230','HC3464','PRJNA354716']	2000	2016-12-16T04:37:00.000Z			UGA	Africa	Kampala	sputum	Homo sapiens	3	human																					1043	1043147574	749561658	PRJNA354716								['Menardo_2021','input']	tuberculosis: human-adapted	L4.6	Mycobacterium tuberculosis
SAMEA14459965	ERR9786147	WGS	INSTITUTE OF TROPICAL MEDICINE	ERX9333423	Illumina HiSeq 2500	PAIRED	RANDOM	GENOMIC	ILLUMINA	ERS12086912	ERP137916	['ena-RUN-TAB-27-05-2022-13:53:26:281-10955','844815','PRJEB53138','ena-EXPERIMENT-TAB-27-05-2022-13:53:26:281-10954','ERS12086912','ERR9786147','0efe4541-10cd-4d79-a29f-96d29eadb5f3','28829781','SAMEA14459965','ERX9333423','ECF-12-H103','ERP137916']	2012	2022-06-25T18:12:00.000Z			GMB	Africa		sputum	Homo sapiens	3	human																					220	220913081	143481195	PRJEB53138								['input','WGS_2011-2014_GMB']	tuberculosis: unclassified		Mycobacterium tuberculosis
SAMN31673859	SRR22249386	WGS	INSTITUTE OF CLINICAL PATHOLOGY AND MEDICAL RESEARCH	SRX18226302	NextSeq 500	PAIRED	RANDOM	GENOMIC	ILLUMINA	SRS15722650	SRP407089	['899911','SRR22249386','SRS15722650','SRP407089','20-002-0256','PRJNA899911','SRX18226302','SAMN31673859','bp0','20-002-0256_1.fastq.gz','31673859']	2020	2022-11-09T19:17:00.000Z			AUS	Oceania	NSW		Homo sapiens	3	human																					452	452058756	185004045	PRJNA899911			99.16	1814306	52	lineage1.2.2.2	Sensitive	['diff','input','tree','tbprofiler']	tuberculosis: unclassified		Mycobacterium tuberculosis
SAMEA6875288	ERR4195371	WGS	Instituto_de_Biomedicina_de_Valencia	ERX4156514	Illumina MiSeq	PAIRED	RANDOM	GENOMIC	ILLUMINA	ERS4602849	ERP122165	['846033','ERS4602849','28874487','G195','SAMEA6875288','ERR4195371','ERP122165','mtb_valencia_isolates','ERX4156514','PRJEB38719']	2014	2022-06-11T04:48:00.000Z			ESP	Europe	Valencia					S					S															454	454432015	258087389	PRJEB38719		No						['TGU','Cancino-Muñoz_2022','input']	tuberculosis: human-adapted	L3	Mycobacterium tuberculosis
SAMEA104447339	ERR2228901	WGS	STATENS SERUM INSTITUT	ERX2282240	NextSeq 500	PAIRED	RANDOM	GENOMIC	ILLUMINA	ERS2065281	ERP022352	['ena-STUDY-STATENS SERUM INSTITUT-03-04-2017-09:47:03:433-394','PRJEB20214','ena-EXPERIMENT-STATENS SERUM INSTITUT-21-12-2017-12:46:39:820-114','ERS2065281','ena-RUN-STATENS SERUM INSTITUT-21-12-2017-12:46:39:820-114','ERR2228901','ERP022352','SAMEA104447339','8234946','388615','DKC2-00M5','ERX2282240']	2008	2017-12-22T14:44:00.000Z			DNK	Europe		sputum	Homo sapiens	3	human																					188	188690025	79906619	PRJEB20214			99.37	1198955	33	lineage4.8	Sensitive	['tbprofiler','input','outbreak_1112-15_DNK','diff']	tuberculosis: unclassified		Mycobacterium tuberculosis
SAMEA7527367	ERR4798775	WGS	FOUNDATION FOR MEDICAL RESEARCH INDIA	ERX4668199	NextSeq 500	PAIRED	RANDOM	GENOMIC	ILLUMINA	ERS5283839	ERP124850	['run.27240','SAMEA7527367','773292','project.Mumbai','sample.27240','PRJEB41116','22460913','ERP124850','ERS5283839','ERR4798775','ERX4668199','experiment.27240']		2021-11-10T01:28:00.000Z			IND	Asia	Mumbai					S	S				R		S	R							S		R	S		711	711843900	304370283	PRJEB41116	Walker_2022							['CRyPTIC_IND','input','Walker_2022']	tuberculosis: unclassified		Mycobacterium tuberculosis
SAMN05576272	SRR4037622	WGS	HARVARD MEDICAL SCHOOL	SRX2028744	Illumina HiSeq 2000	PAIRED	RANDOM	GENOMIC	ILLUMINA	SRS1623079	SRP082185	['P27-Lung4-B5','323744','PRJNA323744','SRS1623079','SRP082185','5576272','SRR4037622','SRX2028744','SAMN05576272','755-L4B5_2.fastq.gz']	2013-08	2016-08-18T14:42:00.000Z		29.6483 S 30.3318 E	ZAF	Africa	Kwazulu-Natal	lung	Homo sapiens	3	human																					408	408951828	284164410	PRJNA323744								['denylist','input','intrapatient_ZAF','Napier_2020']	tuberculosis: human-adapted	L4.3.2.1	Mycobacterium tuberculosis
SAMN37457996	SRR26112231	WGS	WADSWORTH CENTER	SRX21826341	NextSeq 550	PAIRED	RANDOM	GENOMIC	ILLUMINA	SRS18925949	SRP338930	['SRP338930','766641','IDR2200021066-01-01.R1.fastq.gz','SRR26112231','SAMN37457996','SRX21826341','IDR2200021066','SRS18925949','37457996','PRJNA766641','IDR2200021066-01-01']	2022	2023-09-19T16:19:00.000Z			USA	North America	New York state	sputum	Homo sapiens	3	human																					707	707980361	301890487	PRJNA766641									tuberculosis: unclassified		Mycobacterium tuberculosis
SAMN40465942	SRR28351258	WGS	FIND, THE FOUNDATION FOR INNOVATIVE NEW DIAGNOSTICS	SRX23956559	Illumina HiSeq X	PAIRED	RANDOM	GENOMIC	ILLUMINA	SRS20756903	SRP495384	['PRJNA1087582','1087582','SAMN40465942','SRR28351258','TB034020091','40465942','SRX23956559','TB034020091_R1.fastq.gz','SRP495384','SRS20756903','WGS-TB034020091']	2020-01	2024-03-15T05:41:00.000Z			IND	Asia		sputum	Homo sapiens	3	human																					2006	2006311028	842683730	PRJNA1087582			91.43	1492663	49	lineage2.2.1	Pre-XDR-TB	['tree','tbprofiler','diff','input']	tuberculosis: unclassified		Mycobacterium tuberculosis
SAMN09651733	SRR7516380	WGS	NIH / NIAID	SRX4386408	Illumina HiSeq 2500	PAIRED	RANDOM	GENOMIC	ILLUMINA	SRS3542724	SRP153211	['TB-CPath-Shubladze-IS-1032-G-324_C_S69_R2_001.fastq.gz','2918','PRJNA480888','SRX4386408','480888','SRS3542724','9651733','SRP153211','bp0','SRR7516380','SAMN09651733']	2016	2018-07-12T17:42:00.000Z		41.7151 N 44.8271 E	GEO	Asia	Tbilisi	caseous mass	Homo sapiens	3	human																					727	727054732	307090837	PRJNA480888			99.5	1716222	57	lineage2.2.1	Pre-XDR-TB	['input','tbprofiler','tree','diff']	tuberculosis: unclassified		Mycobacterium tuberculosis
SAMN03649011	SRR2101764	WGS	UNIVERSITY OF OXFORD	SRX1096458	Illumina HiSeq 2500	PAIRED	RANDOM	GENOMIC	ILLUMINA	SRS990899	SRP061066	['SRX1096458','PRJNA282721','44587065-f999-43b4-9b58-893d39519a8e','3649011','44587065-f999-43b4-9b58-893d39519a8e_R00000039_v3.bam','SRS990899','SRP061066','SRR2101764','282721','SAMN03649011']		2015-07-16T10:11:00.000Z			ZAF	Africa						S	S			S		S	S	S			S	S	S				S			365	365862644	227426390	PRJNA282721	CRyPTIC_WHO2021_PMC7612554		99.43	1244303	58	lineage3.1.1	Sensitive	['Menardo_2018','Walker_2022','Menardo_2021','tbprofiler','input','Napier_2020','diff','tree']	tuberculosis: human-adapted	L3.1.1	Mycobacterium tuberculosis
SAMN14336443	SRR11294527	WGS	USDA-NVSL-DBPL	SRX7900027	Illumina MiSeq	PAIRED	RANDOM	GENOMIC	ILLUMINA	SRS6308066	SRP149365	['14336443','18-013763-16-4286FM','SRP149365','18-013763-16-4286FM_R1.fastq.gz','SRR11294527','SRS6308066','449507','PRJNA449507','SAMN14336443','SRX7900027']	2016	2020-03-12T10:55:00.000Z			MEX	North America			Bos taurus	2	domestic cattle																					55	55766128	37168186	PRJNA449507			99.43	133406	7	La1.7.1	HR-TB	['tbprofiler','input']	tuberculosis: animal-adapted	La1	Mycobacterium bovis
SAMN19658119	SRR14782766	WGS	SIMON FRASER UNIVERSITY	SRX11116099	NextSeq 500	PAIRED	RANDOM	GENOMIC	ILLUMINA	SRS9180082	SRP323639	['SRS9180082','bp0','SRX11116099','19658119','TB-111-8736-18_S49','736718','SRR14782766','SRP323639','PRJNA736718','TB-111-8736-18_S49_1.fastq.gz','SAMN19658119']	2018	2021-06-12T00:03:00.000Z		47.03278 N 28.89972 E	MDA	Europe			Homo sapiens	3	human																					437	437858022	191861815	PRJNA736718			99.36	1283298	42	lineage4.2	Sensitive	['tree','input','tbprofiler','diff']	tuberculosis: unclassified		Mycobacterium tuberculosis
SAMN43780136	SRR30673527	WGS	FIND, THE FOUNDATION FOR INNOVATIVE NEW DIAGNOSTICS	SRX26092106	Illumina HiSeq X	PAIRED	RANDOM	GENOMIC	ILLUMINA	SRS22658423	SRP532857	['SRS22658423','PRJNA1160005','WGS-TB038050022','SRR30673527','TB038050022','TB038050022_R1.fastq.gz','SRX26092106','43780136','SRP532857','1160005','SAMN43780136']	2021	2024-09-16T04:55:00.000Z			IND	Asia		sputum	Homo sapiens	3	human																					1121	1121225736	466263714	PRJNA1160005									tuberculosis: unclassified		Mycobacterium tuberculosis
SAMEA12617010	ERR8158004	WGS	IBV_CSIC	ERX7723047	Illumina MiSeq	PAIRED	RANDOM	GENOMIC	ILLUMINA	ERS10223442	ERP135069	['PRJEB50491','925769','ERP135069','ERX7723047','SAMEA12617010','ERS10223442','WGS_MTB_outbreak','ERR8158004','HMS1097','32808667']		2023-01-23T06:24:00.000Z																														723	723677814	474803674	PRJEB50491			70.71	844461	37	lineage2.2.1	Sensitive	['input','tree','tbprofiler','diff']	tuberculosis: unclassified		Mycobacterium tuberculosis
SAMN39959219	SRR27986084	AMPLICON	KWAZULU-NATAL RESEARCH INNOVATION AND SEQUENCING PLATFORM-UKZN	SRX23639556	NextSeq 2000	PAIRED	RT-PCR	GENOMIC	ILLUMINA	SRS20474445	SRP489954	['39959219','K060025_S67_R1_001.fastq.gz','bp0','1077072','SAMN39959219','PRJNA1077072','K060025','SRP489954','SRX23639556','SRR27986084','SRS20474445']		2024-02-16T01:08:00.000Z			ZAF	Africa	Western Cape	sputum	Homo sapiens	3	human																					254	254825548	88062128	PRJNA1077072									tuberculosis: unclassified		Mycobacterium tuberculosis
SAMN05001064	SRR3510602	WGS	BI	SRX1764028	Illumina HiSeq 2000	PAIRED	RANDOM	GENOMIC	ILLUMINA	SRS1438307	SRP075210	['SAMN05001064','318002','PRJNA318002','BI_4','SRS1438307','SRP075210','SRX1764028','5001064','SRR3510602','Mycobacterium tuberculosis G-008S']	2015	2016-05-16T13:16:00.000Z			GEO	Asia		sputum	Homo sapiens	3	human																					2524	2524690132	745452129	PRJNA318002			99.32	1318280	27	lineage2.2.1	Other	['input','tree','tbprofiler','diff']	tuberculosis: unclassified		Mycobacterium tuberculosis
SAMEA14456060	ERR9792845	WGS	PUBLIC HEALTH AGENCY OF SWEDEN	ERX9340306	Ion Torrent S5 XL	SINGLE	RANDOM	GENOMIC	ION_TORRENT	ERS12080346	ERP137927	['ena-EXPERIMENT-TAB-30-05-2022-11:16:51:182-11624','ERX9340306','844817','SEA201800281','ERS12080346','ERR9792845','SAMEA14456060','5f7a55da-d931-4f74-852e-16ca825d27df','28800832','ERP137927','ena-RUN-TAB-30-05-2022-11:16:51:182-11625','PRJEB53147']	2018	2022-06-25T10:10:00.000Z			SWE	Europe			Homo sapiens	3	human																					127	127076994	99385234	PRJEB53147									tuberculosis: unclassified		Mycobacterium tuberculosis
SAMEA6656023	ERR4011984	WGS	DST-NRF CENTRE OF EXCELLENCE FOR BIOMEDICAL TUBERC	ERX4013384	Illumina HiSeq 2000	PAIRED	RANDOM	GENOMIC	ILLUMINA	ERS4415491	ERP119549	['ERS4415491','ERR4011984','ena-STUDY-DST-NRF Centre of Excellence for Biomedical Tuberculosis Research, SAMRC Centre for Tuberculosis Research, Department Biomedical Sciences-22-01-2020-11:47:08:117-37','ERX4013384','ERP119549','ena-RUN-DST-NRF Centre of Excellence for Biomedical Tuberculosis Research, SAMRC Centre for Tuberculosis Research, Department Biomedical Sciences-09-04-2020-14:57:17:573-62','Lin4_S62','SAMEA6656023','ena-EXPERIMENT-DST-NRF Centre of Excellence for Biomedical Tuberculosis Research, SAMRC Centre for Tuberculosis Research, Department Biomedical Sciences-09-04-2020-14:57:17:573-62','14778576','629714','PRJEB36366']	2008	2020-12-28T09:02:00.000Z			ZAF	Africa		sputum	Homo sapiens	3	human																					366	366888324	161549077	PRJEB36366			99.8	1887949	66	lineage4.3.4.2.1	Sensitive	['diff','tree','tbprofiler','input','Menardo_2021']	tuberculosis: human-adapted	L4	Mycobacterium tuberculosis
SAMN40030658	SRR28044407	WGS	CHRISTIAN MEDICAL COLLAGE, VELLORE	SRX23695951	Illumina NovaSeq 6000	PAIRED	RANDOM	GENOMIC	ILLUMINA	SRS20526184	SRP226525	['SAMN40030658','SRP226525','SRR28044407','SRS20526184','2401011633','2401011633_R1.fastq.gz','40030658','575883','PRJNA575883','SRX23695951']	2022	2024-02-22T06:56:00.000Z		21.7679 N 78.8718 E	IND	Asia	Madhya Pradesh - Bhairopur		Homo sapiens	3	human																					1440	1440640264	616223487	PRJNA575883			99.33	1757487	53	lineage3	Sensitive	['input','tbprofiler','diff','tree']	tuberculosis: unclassified		Mycobacterium tuberculosis
SAMN40030688	SRR28045145	WGS	CHRISTIAN MEDICAL COLLAGE, VELLORE	SRX23696553	Illumina NovaSeq 6000	PAIRED	RANDOM	GENOMIC	ILLUMINA	SRS20526732	SRP226525	['SRS20526732','SRX23696553','2401011663','SRP226525','PRJNA575883','40030688','SRR28045145','2401011663_R1.fastq.gz','SAMN40030688','575883']	2022	2024-02-22T06:59:00.000Z		21.7679 N 78.8718 E	IND	Asia	Madhya Pradesh - Bhairopur		Homo sapiens	3	human																					2193	2193393082	912979065	PRJNA575883			99.26	1793272	54	lineage3	Sensitive	['input','tree','diff','tbprofiler']	tuberculosis: unclassified		Mycobacterium tuberculosis
SAMN09399417	SRR7652971	WGS	BI	SRX4515389	HiSeq X Ten	PAIRED	RANDOM	GENOMIC	ILLUMINA	SRS3633939	SRP075210	['SRR7652971','SAMN09399417','Mycobacterium tuberculosis 6488','BI_3004','SRS3633939','9399417','SRX4515389','318002','SRP075210','PRJNA318002']	2017	2018-08-07T21:28:00.000Z			AZE	Asia		sputum	Homo sapiens	3	human																					772	772243898	174453370	PRJNA318002			99.61	1591270	55	lineage2.2.1	MDR-TB	['diff','tree','tbprofiler','input','Menardo_2021']	tuberculosis: human-adapted	L2	Mycobacterium tuberculosis
SAMEA6359475	ERR5087458	WGS	WELLCOME SANGER INSTITUTE	ERX4893579	HiSeq X Ten	PAIRED	RANDOM	GENOMIC	ILLUMINA	ERS4125725	ERP021867	['ERR5087458','ERS4125725','a74ace8c-1692-11ea-8643-fa163e2f1184','PRJEB19799','17353132','SC_EXP_33224_3#15','480613','SAMEA6359475','Exploring_the_richness_of_Mycobacterium_bovis_strain_diversity-sc-4667','ERX4893579','ERP021867','SC_RUN_33224_3#15']		2021-02-03T00:03:00.000Z			GBR	Europe																										540	540138778	107976133	PRJEB19799			99.32	1740954	60	La1.8.1	Other	['input','bovis_GBR','tree','diff','tbprofiler']	tuberculosis: animal-adapted	La1	Mycobacterium bovis
SAMN38210491	SRR26794688	WGS	HMS	SRX22492254	Illumina HiSeq 4000	SINGLE	cDNA	GENOMIC	ILLUMINA	SRS19505370	SRP471323	['SRS19505370','7273','Peru7273','bp0','38210491','SRP471323','Peru7273_R1.fastq.gz','SRR26794688','SRX22492254','PRJNA1039243','SAMN38210491','1039243']	2011	2023-11-11T22:55:00.000Z			PER	South America		sputum	Homo sapiens	3	human																					188	188989800	93410990	PRJNA1039243								standford	tuberculosis: unclassified		Mycobacterium tuberculosis
SAMN40983358	SRR28706675	WGS	NIAID TB PORTALS PROGRAM	SRX24273580	NextSeq 2000	PAIRED	RANDOM	GENOMIC	ILLUMINA	SRS21039546	SRP502062	['57288','SRX24273580','SAMN40983358','SRS21039546','PRJNA1074793','TBPO-5997_lib62731_nextseq_ny0125_151bp.filtered_2_bwa.1.fastq.gz','SRR28706675','SRP502062','40983358','1074793']	2022	2024-04-16T14:23:00.000Z		48.0196 N 66.9237 E	KAZ	Asia		sputum	Homo sapiens	3	human																					642	642080043	212629702	PRJNA1074793			99.42	1491391	50	lineage2.2.1	MDR-TB	['input','diff','tree','tbprofiler']	tuberculosis: unclassified		Mycobacterium tuberculosis
SAMN06010459	SRR28393924	WGS	FIND, THE FOUNDATION FOR INNOVATIVE NEW DIAGNOSTICS	SRX23998772	Illumina HiSeq 2500	PAIRED	RANDOM	GENOMIC	ILLUMINA	SRS20795342	SRP496567	['SRS20795342','6010459','343736','PRJNA343736','WGS-Peru3320','SAMN06010459','SRR28393924','Peru3320_R1.fastq.gz','SRP496567','I0005346-7','SRX23998772']	2012	2024-03-22T06:16:00.000Z		12 S 77 W	PER	South America	Lima	As reported: patient	Homo sapiens	3	human																					406	406544250	206457787	PRJNA343736			99.56	1755852	50	lineage4.1.2.1	Sensitive	['diff','standford','input','tbprofiler','tree']	tuberculosis: unclassified		Mycobacterium tuberculosis
SAMEA104362168	ERR2184327	WGS	UNIVERSIDAD PERUANA CAYETANO HEREDIA, PERU	ERX2240494	Illumina HiSeq 4000	PAIRED	RANDOM	GENOMIC	ILLUMINA	ERS1987146	ERP104985	['ERP104985','12061558','548708','ERS1987146','PRJEB23245','ERX2240494','run.615','sample.615','ERR2184327','experiment.615','project.Peru-set1-Tandem','SAMEA104362168']		2021-10-17T08:38:00.000Z			PER	South America						S				S	S	S	S	S				S		S	S	S	S	S	S	503	503079900	224859914	PRJEB23245	['CRyPTIC_reuse_table','Walker_2022']		99.53	1696423	60	lineage4.3.2	Sensitive	['input','CRyPTIC_UPCH','tbprofiler','tree','CRyPTIC_reuse_table','Walker_2022','diff']	tuberculosis: unclassified		Mycobacterium tuberculosis
SAMEA7549532	ERR4816171	WGS	PUBLIC HEALTH ENGLAND	ERX4686013	Illumina HiSeq 2500	PAIRED	RANDOM	GENOMIC	ILLUMINA	ERS5306183	ERP124941	['experiment.18991','ERR4816171','sample.18991','ERS5306183','22468928','SAMEA7549532','run.18991','773303','ERP124941','project.PHE-TB','PRJEB41201','ERX4686013']		2021-11-10T15:05:00.000Z			GBR	Europe																										300	300173437	138203176	PRJEB41201			99.48	2625153	59	lineage3.1.1	MDR-TB	['tbprofiler','CRyPTIC_PHE','tree','input','diff']	tuberculosis: unclassified		Mycobacterium tuberculosis
SAMN04276659	['SRR3724766','SRR11947409']	WGS		['SRX8491860','SRX1881869']	Illumina HiSeq 2500	SINGLE	PCR	GENOMIC	ILLUMINA	SRS1528324		['300846','SRR3724766','SRX1881869','SRP077478','SRS1528324','SRR11947409','SRX8491860','BI_240','SAMN04276659','G03204_1.fastq.gz','4276659','G03204','PRJNA300846']					THA	Asia		sputum	Homo sapiens	3	human																					1032	1032538352	607090789	PRJNA300846			98.74	1277682	23	lineage4.4.2	Sensitive	['IeDEA','tbprofiler','diff','Menardo_2021','input']	tuberculosis: human-adapted	L4	Mycobacterium tuberculosis
SAMEA2783351	ERR751920	WGS	SC	ERX695602	Illumina HiSeq 2000	PAIRED	RANDOM	GENOMIC	ILLUMINA	ERS553096	ERP006738	['SAMEA2783351','3337279','ERS553096','The_interaction_between_the_host_and_pathogen_genetics_in_susceptibility_to_pulmonary_tuberculosis-sc-3274','SC_EXP_14722_4#9','SC_RUN_14722_4#9','ERX695602','8769-sc-2108199','PRJEB7056','272028','ERR751920','ERP006738']		2016-01-18T19:17:00.000Z			THA	Asia																										488	488222200	276476840	PRJEB7056			99.45	1525321	34	lineage2.2.1	Sensitive	['input','diff','tbprofiler','tree','Napier_2020','Menardo_2021']	tuberculosis: human-adapted	L2.2.1	Mycobacterium tuberculosis
SAMN02934238	SRR1523955	ChIP-Seq	ISB	SRX660720	Illumina Genome Analyzer IIx	SINGLE	ChIP	GENOMIC	ILLUMINA	SRS665705	SRP044777	['2934238','11_1_623JWAAXX_063010_ChIP_113_MTB_Rv3574_TETR_Genome.bam','SRX660720','SRS665705','PRJNA255984','Rv3574_B113','SRR1523955','Chipseq_Rv3574_B113','SAMN02934238','255984','SRP044777']	2014	2014-08-14T14:37:00.000Z		47.6097 N 122.3331 W	USA	North America	Washington,Seattle		Homo sapiens	3	human																					1147	1147538840	534206132	PRJNA255984									tuberculosis: human-adapted	L4	Mycobacterium tuberculosis	H37Rv
SAMEA115739954	ERR13265015	WGS	UNIVERSITY OF OXFORD, NUFFIELD DEPARTMENT OF MEDIC	ERX12635428	Illumina NovaSeq 6000	PAIRED	RANDOM PCR	GENOMIC	ILLUMINA	ERS20249697	ERP161058	['SAMEA115739954','ERR13265015','ERS20249697','b28b5ff0-515d-42d2-bc0f-19e45ec26bb9','ERX12635428','10eb5dc5ad40','ERP161058','webin-reads-10eb5dc5ad40','PRJEB76547','1124794','41868071']	2021	2024-08-04T18:41:00.000Z			VNM	Asia																										594	594939396	196727156	PRJEB76547								CRyPTIC_2024	tuberculosis: unclassified		Mycobacterium tuberculosis
SAMN02934351	SRR1524062	ChIP-Seq	ISB	SRX660827	Illumina Genome Analyzer IIx	SINGLE	ChIP	GENOMIC	ILLUMINA	SRS665812	SRP044777	['SRR1524062','2934351','PRJNA255984','Chipseq_Rv0022c_B389','Rv0022c_B389','255984','SAMN02934351','SRS665812','58_6_64CM5AAXX_042512_ChIP_389_MTB_Rv0022c_TETR_Genome_sorted.bam','SRP044777','SRX660827']	2014	2014-08-18T01:55:00.000Z		47.6097 N 122.3331 W	USA	North America	Washington,Seattle		Homo sapiens	3	human																					1904	1904637040	722479525	PRJNA255984									tuberculosis: human-adapted	L4	Mycobacterium tuberculosis	H37Rv
SAMEA112801429	ERR11067599	WGS	FZB	ERX10514529	NextSeq 2000	PAIRED		GENOMIC	ILLUMINA	ERS14808975	ERP010814	['33853485','ena-EXPERIMENT-TAB-21-03-2023-12:28:22:459-125679','21009841','287903','ERR11067599','PRJEB9680','ERX10514529','SAMEA112801429','ERS14808975','ena-RUN-TAB-21-03-2023-12:28:22:459-125680','ena-STUDY-FZB-22-06-2015-17:16:39:392-292','ERP010814']		2023-08-01T07:29:00.000Z																														914	914900988	320556320	PRJEB9680			99.54	1705547	55	lineage4.8	Sensitive	['diff','tbprofiler','tree','input']	tuberculosis: unclassified		Mycobacterium tuberculosis
SAMN31672904	SRR22251649	WGS	INSTITUTE OF CLINICAL PATHOLOGY AND MEDICAL RESEARCH	SRX18228079	NextSeq 500	PAIRED	RANDOM	GENOMIC	ILLUMINA	SRS15724361	SRP407089	['SRP407089','31672904','bp0','17-3391-0442_1.fastq.gz','SAMN31672904','PRJNA899911','SRS15724361','SRX18228079','SRR22251649','17-3391-0442','899911']	2017	2022-11-10T00:01:00.000Z			AUS	Oceania	NSW		Homo sapiens	3	human																					550	550199317	244761257	PRJNA899911			99.52	1833042	61	lineage2.2.1	Sensitive	['tbprofiler','input','diff','tree']	tuberculosis: unclassified		Mycobacterium tuberculosis
SAMEA11961646	ERR7764423	WGS	NATIONAL INSTITUTE OF HEALTH DR. RICARDO JORGE	ERX7332438	NextSeq 550	PAIRED	RANDOM	GENOMIC	ILLUMINA	ERS9608731	ERP111748	['ERS9608731','SAMEA11961646','PRJEB29446','505027','ERR7764423','INSA_27102018','ERX7332438','24216249','PT_TB0293','ERP111748']	2014	2022-07-26T14:46:00.000Z			PRT	Europe																										373	373996162	158736529	PRJEB29446			99.7	1981812	66	lineage4.7	Other	['input','tree','tbprofiler','diff']	tuberculosis: unclassified		Mycobacterium tuberculosis
SAMN19688101	SRR14801640	WGS	SIMON FRASER UNIVERSITY	SRX11134877	NextSeq 500	PAIRED	RANDOM	GENOMIC	ILLUMINA	SRS9198269	SRP323639	['SRR14801640','TB-222-6759-18_S215','SRP323639','bp0','19688101','736718','SRX11134877','TB-222-6759-18_S215_R1_001.fastq.gz','PRJNA736718','SRS9198269','SAMN19688101']	2018	2021-06-13T22:47:00.000Z		47.03278 N 28.89972 E	MDA	Europe			Homo sapiens	3	human																					1004	1004135806	414129277	PRJNA736718			99.52	1661042	57	lineage2.2.1	HR-TB	['tree','tbprofiler','input','diff']	tuberculosis: unclassified		Mycobacterium tuberculosis
SAMEA111556128	ERR10465850	WGS	FZB	ERX9987710	NextSeq 500	PAIRED		GENOMIC	ILLUMINA	ERS13666174	ERP010814	['SAMEA111556128','PRJEB9680','287903','ena-RUN-TAB-07-11-2022-10:00:46:976-26297','ena-STUDY-FZB-22-06-2015-17:16:39:392-292','3556-17','31733103','ERR10465850','ERS13666174','ena-EXPERIMENT-TAB-07-11-2022-10:00:46:975-26296','ERP010814','ERX9987710']		2022-11-21T09:48:00.000Z																														528	528967429	237561386	PRJEB9680								input	tuberculosis: unclassified		Mycobacterium tuberculosis
SAMEA13188759	['ERR9030388','ERR9030394']	WGS		['ERX8573798','ERX8573804']	['MinION','NextSeq 500']	['PAIRED','SINGLE']		GENOMIC	['OXFORD_NANOPORE','ILLUMINA']	ERS10792296		['ERR9030388','ERS10792296','26438504','webin-reads-R18043-nanopore','webin-reads-R18043-illumina','PRJEB49093','812845','ERX8573798','aba2460d-cbbc-403e-8d67-643455ee5012','R18043','ERX8573804','ERR9030394','SAMEA13188759','ERP133548']					ZAF	Africa		sputum	Homo sapiens	3	human																					925	926455611	687642059	PRJEB49093								input	tuberculosis: human-adapted	L2.2.1	Mycobacterium tuberculosis
SAMEA7561045	ERR4828608	WGS	OUCRU-HCMC	ERX4698592	NextSeq 500	PAIRED	RANDOM	GENOMIC	ILLUMINA	ERS5317681	ERP124982	['ERS5317681','sample.12405','project.Vietnam','SAMEA7561045','run.12405','experiment.12405','ERR4828608','ERP124982','PRJEB41241','773308','ERX4698592','22476615']		2021-11-11T06:49:00.000Z			VNM	Asia	Ho Chi Minh City					S				S		R	S	S										S	S	154	154481456	72429165	PRJEB41241	['Walker_2022','CRyPTIC_reuse_table']		99.63	708029	23	lineage4.1.2	HR-TB	['diff','CRyPTIC_OUCRU','tbprofiler','input','Walker_2022','CRyPTIC_reuse_table']	tuberculosis: unclassified		Mycobacterium tuberculosis
SAMEA111556044	ERR10465759	WGS	FZB	ERX9987619	NextSeq 500	PAIRED		GENOMIC	ILLUMINA	ERS13666090	ERP010814	['ERX9987619','SAMEA111556044','ena-EXPERIMENT-TAB-07-11-2022-10:00:46:940-26114','PRJEB9680','ena-STUDY-FZB-22-06-2015-17:16:39:392-292','ena-RUN-TAB-07-11-2022-10:00:46:940-26115','ERS13666090','ERP010814','287903','116-16','31733020','ERR10465759']		2022-11-21T09:41:00.000Z																														652	652489272	301468211	PRJEB9680								input	tuberculosis: unclassified		Mycobacterium tuberculosis
SAMN40030508	SRR28044933	WGS	CHRISTIAN MEDICAL COLLAGE, VELLORE	SRX23696100	Illumina NovaSeq 6000	PAIRED	RANDOM	GENOMIC	ILLUMINA	SRS20526334	SRP226525	['SRX23696100','SRR28044933','SRP226525','SAMN40030508','902011466_R1.fastq.gz','40030508','575883','SRS20526334','902011466','PRJNA575883']	2022	2024-02-22T06:57:00.000Z		21.7679 N 78.8718 E	IND	Asia	Madhya Pradesh - Bhairopur		Homo sapiens	3	human																					1036	1036109150	431066480	PRJNA575883			99.52	1767371	56	lineage2.2.1	Pre-XDR-TB	['input','diff','tbprofiler','tree']	tuberculosis: unclassified		Mycobacterium tuberculosis
SAMN05577050	SRR4034159	WGS	HARVARD MEDICAL SCHOOL	SRX2025458	Illumina HiSeq 2000	PAIRED	RANDOM	GENOMIC	ILLUMINA	SRS1619887	SRP082185	['781-L4B4_1.fastq.gz','SRR4034159','SRS1619887','PRJNA323744','SRP082185','SAMN05577050','SRX2025458','P36-Lung4-B4','5577050','323744']	2013-10	2016-08-16T02:02:00.000Z		29.6483 S 30.3318 E	ZAF	Africa	Kwazulu-Natal	lung	Homo sapiens	3	human																					350	350621500	233470858	PRJNA323744								['Napier_2020','denylist','input','intrapatient_ZAF']	tuberculosis: human-adapted	L4.3.2.1	Mycobacterium tuberculosis
SAMD00439782	DRR346650	WGS	OSAKA_CITY	DRX335535	NextSeq 550	PAIRED	RANDOM	GENOMIC	ILLUMINA	DRS261234	DRP009157	['DRP009157','DRX335535','DRS261234','SAMD00439782','DRR346650','31525344','PRJDB12934','895985']	2020	2022-10-30T12:13:00.000Z			JPN	Asia	Yamagata		Homo sapiens	3	human																					691	691764809	279611114	PRJDB12934			99.55	1702181	59	lineage2.2.2	Sensitive	['input','tree','tbprofiler','diff']	tuberculosis: unclassified		Mycobacterium tuberculosis
SAMN22202798	SRR16295759	WGS	SHENZHEN THIRD PEOPLE'S HOSPITAL	SRX12574713	Illumina NovaSeq 6000	PAIRED	RANDOM	GENOMIC	ILLUMINA	SRS10531039	SRP340062	['SRX12574713','bp0','766993','SAMN22202798','SRR16295759','22202798','SRP340062','SRS10531039','mutant-56-1','56-1.fq.gz','PRJNA766993']	2021	2021-10-12T09:07:00.000Z							Homo sapiens	3	human																					1315	1315697400	421825511	PRJNA766993			97.73	1744808	59	lineage2.2.1	Sensitive	['input','diff','tree','tbprofiler']	tuberculosis: unclassified		Mycobacterium tuberculosis
SAMEA8719249	ERR8976121	WGS	CTB/NICD	ERX5544352	Illumina NovaSeq 6000	PAIRED	RANDOM	GENOMIC	ILLUMINA	ERS6403693	ERP128647	['ERP128647','773351','ERX5544352','ERR8976121','26340212','run.29684.1','sample.29684','ERS6403693','experiment.29684','SAMEA8719249','PRJEB44577','project.Wellcome_clinical_isolates_site10']		2022-03-15T07:55:00.000Z			ZAF	Africa						S				S	S	S	S	S				S		S	S	S	S	S	S	799	799067840	266099006	PRJEB44577	CRyPTIC_reuse_table		99.53	1820546	63	lineage3	Sensitive	['tree','tbprofiler','CRyPTIC_reuse_table','input','diff','CRyPTIC_CTB-NICD']	tuberculosis: unclassified		Mycobacterium tuberculosis
SAMEA112805608	ERR11081884	WGS	FZB	ERX10529253	NextSeq 500	PAIRED		GENOMIC	ILLUMINA	ERS14813154	ERP010814	['ena-EXPERIMENT-TAB-22-03-2023-09:39:46:213-142084','5994-04','ena-RUN-TAB-22-03-2023-09:39:46:213-142085','ERP010814','33893705','ERX10529253','ena-STUDY-FZB-22-06-2015-17:16:39:392-292','ERR11081884','SAMEA112805608','287903','PRJEB9680','ERS14813154']		2023-07-21T04:10:00.000Z																														616	616789827	285454909	PRJEB9680			99.72	1490967	51	lineage4.3	Sensitive	['tbprofiler','tree','diff','input']	tuberculosis: unclassified		Mycobacterium tuberculosis
SAMN20693108	SRR16370225	WGS	HARVARD MEDICAL SCHOOL	SRX12647921	NextSeq 500	PAIRED	RANDOM	GENOMIC	ILLUMINA	SRS10601218	SRP341700	['PRJNA771909','SAMN20693108','SRX12647921','771909','1479146369267T-1836-15_lib5041_nextseq_n0035_151bp_R1.fastq.gz','bp0','SRR16370225','20693108','SRS10601218','1479146369267T183615lib5041nextseqn0035151bp','SRP341700']		2021-10-16T19:08:00.000Z																														728	728087025	309078122	PRJNA771909			99.52	1629875	56	lineage2.2.1	MDR-TB	['input','diff','tbprofiler','tree']	tuberculosis: unclassified		Mycobacterium tuberculosis
SAMEA112804514	ERR11068992	WGS	FZB	ERX10515922	NextSeq 500	PAIRED		GENOMIC	ILLUMINA	ERS14812060	ERP010814	['ena-RUN-TAB-21-03-2023-12:28:23:023-128466','ena-EXPERIMENT-TAB-21-03-2023-12:28:23:022-128465','SAMEA112804514','PRJEB9680','ERP010814','ERR11068992','ERS14812060','287903','ERX10515922','33856569','ena-STUDY-FZB-22-06-2015-17:16:39:392-292','230-98']		2023-07-21T02:12:00.000Z																														1095	1095321269	509708267	PRJEB9680			99.63	1550058	53	lineage4.8	Sensitive	['input','tbprofiler','tree','diff']	tuberculosis: unclassified		Mycobacterium tuberculosis
SAMEA3305533	ERR2516050	WGS	CTB/NICD	ERX2535258	Illumina MiSeq	PAIRED	RANDOM	GENOMIC	ILLUMINA	ERS2400649	ERP107968	['10125388','ERS2400649','ERP107968','ERX2535258','SAMEA3305533','ERR2516050','sample.8268','run.8268','project.First_10k_genomes_study_set_5','experiment.8268','PRJEB25997','493035']		2021-10-23T19:14:00.000Z			ZAF	Africa						S	S			S		R	S				R	S	R				S			362	362390701	239192962	PRJEB25997	Walker_2022		99.59	758200	46	lineage3	HR-TB	['CRyPTIC_CTB-NICD','Walker_2022','input','Napier_2020','tree','diff','tbprofiler']	tuberculosis: human-adapted	L3	Mycobacterium tuberculosis
SAMN04385648	['SRR3085261','SRR3086353']	WGS		SRX1516918	Illumina HiSeq 2500	PAIRED	RANDOM	GENOMIC	ILLUMINA	SRS1237683		['294_15_CGTACTAG-CTAAGCCT_L002_R2.fastq.gz','294_15_WGS','294_15_CGTACTAG-CTAAGCCT_L002_R1.fastq.gz','SRP068011','SRR3085261','306588','SRX1516918','294_15','SAMN04385648','SRS1237683','4385648','SRR3086353','PRJNA306588']					TJK	Asia			Homo sapiens	3	human																					904	905412480	536803370	PRJNA306588								['input','Nimmo_2024']	tuberculosis: human-adapted	L2	Mycobacterium tuberculosis
SAMN28610640	SRR19395009	WGS	UNIVERSITY COLLEGE DUBLIN	SRX15449614	NextSeq 500	PAIRED	RANDOM	GENOMIC	ILLUMINA	SRS13171949	SRP377005	['18-6613_S91_L001-4_R1_001.fastq.gz','SRS13171949','PRJNA841672','bp0','SRX15449614','841672','SRP377005','28610640','SAMN28610640','18-6613','SRR19395009']	2018	2022-05-25T10:26:00.000Z			IRL	Europe	Cork		Bos taurus	3	domestic cattle																					537	537064421	239522519	PRJNA841672									NTM: avium complex		Mycobacterium avium subsp. paratuberculosis
SAMN17019765	SRR13232522	WGS	NIH / NIAID	SRX9664815	Illumina MiSeq	PAIRED	RANDOM	GENOMIC	ILLUMINA	SRS7863308	SRP297425	['bp0','SRX9664815','SRS7863308','PRJNA683067','TBPO-220_merged_R1.fastq.gz','SAMN17019765','17019765','9240','683067','SRR13232522','SRP297425']	2019-04	2020-12-09T13:46:00.000Z		53.9006 N 27.5590 E	BLR	Europe	Minsk	sputum	Homo sapiens	3	human																					777	777189706	337157302	PRJNA683067			98.43	1537662	48	lineage2.2.1	MDR-TB	['input','tbprofiler','diff','tree']	tuberculosis: unclassified		Mycobacterium tuberculosis
SAMEA5190019	ERR4188171	WGS	WELLCOME SANGER INSTITUTE	ERX4149940	HiSeq X Ten	PAIRED	RANDOM	GENOMIC	ILLUMINA	ERS2997513	ERP021867	['ERP021867','SC_EXP_29594_1#15','3333ef16-ff90-11e8-9f73-3c4a9275d6c8','480613','15093516','PRJEB19799','Exploring_the_richness_of_Mycobacterium_bovis_strain_diversity-sc-4667','SAMEA5190019','ERX4149940','ERS2997513','ERR4188171','SC_RUN_29594_1#15']		2020-06-04T07:50:00.000Z			GBR	Europe																										202	202547776	55521404	PRJEB19799			99.33	1101537	36	La1.8.1	Other	['tbprofiler','input','bovis_GBR','diff','tree']	tuberculosis: animal-adapted	La1	Mycobacterium bovis
SAMN18648320	SRR14164537	WGS	STANFORD UNIVERSITY	SRX10532791	NextSeq 550	PAIRED	RANDOM	GENOMIC	ILLUMINA	SRS8656064	SRP289688	['SRX10532791','PRJNA671770','18648320','SRS8656064','SRP289688','SAMN18648320','bp0','ms_438','671770','SRR14164537','T1-89-2010-36-S245_R1.fastq.gz','T1-89-2010-36-S245']	2010	2021-04-07T13:34:00.000Z			BRA	South America	Mato Grosso do Sul, Dourados	sputum	Homo sapiens	3	human																					660	660408164	281847944	PRJNA671770								['standford','input']	tuberculosis: unclassified		Mycobacterium tuberculosis
SAMN15437352	SRR12142445	WGS	GANSU PROVINCIAL CENTER FOR DISEASE CONTROL AND PREVENTION	SRX8663396	HiSeq X Ten	PAIRED	RANDOM	GENOMIC	ILLUMINA	SRS6944482	SRP269873	['PRJNA643892','P5_1.fastq.gz','643892','SRR12142445','SRS6944482','bp0','SRX8663396','15437352','SAMN15437352','P5','SRP269873']	2018	2020-07-03T04:16:00.000Z			CHN	Asia	lanzhou	mucus	Homo sapiens	3	human																					965	965614200	378827334	PRJNA643892			99.36	1434221	46	lineage4.5	Sensitive	['tree','tbprofiler','input','diff']	tuberculosis: unclassified		Mycobacterium tuberculosis
SAMN40465994	SRR28351248	WGS	FIND, THE FOUNDATION FOR INNOVATIVE NEW DIAGNOSTICS	SRX23956569	Illumina HiSeq X	PAIRED	RANDOM	GENOMIC	ILLUMINA	SRS20756913	SRP495384	['40465994','SRS20756913','SRP495384','SAMN40465994','1087582','SRX23956569','PRJNA1087582','WGS-TB034030009','TB034030009_R1.fastq.gz','SRR28351248','TB034030009']	2019-08	2024-03-15T05:39:00.000Z			MDA	Europe		sputum	Homo sapiens	3	human																					2410	2410911904	1008645331	PRJNA1087582			99.7	1522494	50	lineage4.2.1	MDR-TB	['input','tbprofiler','tree','diff']	tuberculosis: unclassified		Mycobacterium tuberculosis
SAMN13066752	['SRR10315539','SRR10315511']	['WGS','Targeted-Capture']		['SRX7026757','SRX7026729']	NextSeq 500	PAIRED	['RANDOM','Hybrid Selection']	GENOMIC	ILLUMINA	SRS5547192		['SRS5547192','SRR10315511','12_R0075Z_R1.fastq.gz','SRX7026757','SAMN13066752','PRJNA559528','SRP218410','SRR10315539','13066752','12_R0075Z','559528','19_R0075Z_R1.fastq.gz','19_R0075Z','SRX7026729']				29.88 S 30.99 E	ZAF	Africa	Durban	sputum	Homo sapiens	3	human																					1758	1759334518	763639173	PRJNA559528			99.53	3415571	61	lineage2.2.1	RR-TB	['diff','tbprofiler','input','tree']	tuberculosis: unclassified		Mycobacterium tuberculosis
SAMEA112802962	ERR11043250	WGS	FZB	ERX10490041	NextSeq 500	PAIRED		GENOMIC	ILLUMINA	ERS14810508	ERP010814	['ena-STUDY-FZB-22-06-2015-17:16:39:392-292','SAMEA112802962','10952-16','ERP010814','ERS14810508','ERX10490041','287903','PRJEB9680','ERR11043250','ena-EXPERIMENT-TAB-21-03-2023-10:23:42:681-77445','ena-RUN-TAB-21-03-2023-10:23:42:681-77446','33855017']		2023-07-20T18:45:00.000Z																														713	713923468	330453820	PRJEB9680								input	tuberculosis: unclassified		Mycobacterium tuberculosis
SAMN18118099	SRR13837594	WGS	UNIVERISTY OF ANTWERP	SRX10215927	Illumina HiSeq 2500	PAIRED		GENOMIC	ILLUMINA	SRS8360691	SRP308980	['SRS8360691','SAMN18118099','ID2676310993','PRJNA706121','706121','SRP308980','SRX10215927','18118099','SRR13837594','bp0']	2021	2021-03-03T03:50:00.000Z						simulated/in silico																								88	88230000	46525143	PRJNA706121								['laboratory_synthetic','denylist','input']	tuberculosis: human-adapted	L4	Mycobacterium tuberculosis	H37Rv
SAMN14417234	SRR11662205	WGS	KHON KAEN UNIVERSITY	SRX8223058	Illumina HiSeq 2500	PAIRED	Restriction Digest	GENOMIC	ILLUMINA	SRS6579696	SRP259494	['bp0','14417234','SRS6579696','SRR11662205','PRJNA613706','SAMN14417234','M09377-58','SRX8223058','M09377-58_R1.fq.gz','613706','SRP259494']	2017	2020-05-01T15:12:00.000Z		13.552 N 100.28 E	THA	Asia		sputum	Homo sapiens	3	human																					1520	1520106000	628018598	PRJNA613706			99.4	1779725	60	lineage2.2.1	MDR-TB	['tree','tbprofiler','diff','input']	tuberculosis: unclassified		Mycobacterium tuberculosis
SAMEA112799071	ERR11044803	WGS	FZB	ERX10491594	NextSeq 500	PAIRED		GENOMIC	ILLUMINA	ERS14806617	ERP010814	['ERP010814','SAMEA112799071','ERS14806617','ena-RUN-TAB-21-03-2023-10:23:43:274-80552','PRJEB9680','287903','ena-STUDY-FZB-22-06-2015-17:16:39:392-292','ERR11044803','33851127','ena-EXPERIMENT-TAB-21-03-2023-10:23:43:274-80551','ERX10491594','20000523']		2023-07-20T21:44:00.000Z																														779	779011959	337399975	PRJEB9680			99.52	1714828	58	lineage4.1.2.1	Sensitive	['diff','tree','tbprofiler','input']	tuberculosis: unclassified		Mycobacterium tuberculosis
SAMEA7526965	ERR4798407	WGS	FOUNDATION FOR MEDICAL RESEARCH INDIA	ERX4667829	NextSeq 500	PAIRED	RANDOM	GENOMIC	ILLUMINA	ERS5283437	ERP124850	['PRJEB41116','773292','SAMEA7526965','sample.14911','project.Mumbai','experiment.14911','run.14911','ERS5283437','ERX4667829','22460527','ERR4798407','ERP124850']		2021-11-10T01:18:00.000Z			IND	Asia	Mumbai					S	S				R		S	S							S		R	S		384	384522406	173072868	PRJEB41116	Walker_2022		99.5	1533608	52	lineage3	Pre-XDR-TB	['diff','tbprofiler','Walker_2022','CRyPTIC_IND','tree','input']	tuberculosis: unclassified		Mycobacterium tuberculosis
SAMEA1885955	ERR270668	WGS	SC	ERX244895	Illumina HiSeq 2000	PAIRED	RANDOM	GENOMIC	ILLUMINA	ERS202864	ERP000276	['2140885','ERX244895','Mycobacterium tuberculosis pilot-sc-2010-07-26','S00013170-sc-2013-01-04T10:49:15Z-1534530','ERP000276','SC_EXP_9352_5#55','ERR270668','PRJEB2221','SAMEA1885955','ERS202864','203976','SC_RUN_9352_5#55']		2013-05-08T22:17:00.000Z																														472	472192200	245096078	PRJEB2221			99.52	1799443	42	lineage3.1.2.1	HR-TB	['diff','tbprofiler','input']	tuberculosis: unclassified		Mycobacterium tuberculosis
SAMEA1403865	ERR137204	WGS	SC	ERX113222	Illumina HiSeq 2000	PAIRED	RANDOM	GENOMIC	ILLUMINA	ERS096334	ERP000192	['Variation discovery in Russian TB isolates-sc-2010','SAMEA1403865','203970','ERS096334','SC_RUN_7769_7#14','ERX113222','SC_EXP_7769_7#14','1233R-sc-2012-02-21T11:36:23Z-1364696','Variation discovery in Russian TB isolates-sc-2010-04-20','1089491','PRJEB2138','ERP000192','ERR137204']	2009				RUS	Europe	Samara		Homo sapiens	3	human	S	S			R		R		R				R	R				R			770	770398400	461865573	PRJEB2138	CRyPTIC_WHO2021_PMC7612554		99.07	1953052	44	lineage2.2.1	Pre-XDR-TB	['input','diff','Walker_2022','tree','tbprofiler','Napier_2020','Menardo_2018']	tuberculosis: human-adapted	L2.2.1	Mycobacterium tuberculosis
SAMEA6873585	ERR4193944	WGS	PUBLIC HEALTH AGENCY OF SWEDEN	ERX4155097	Ion Torrent S5 XL	SINGLE	RANDOM	GENOMIC	ION_TORRENT	ERS4601148	ERP113414	['516854','15152314','SAMEA6873585','ena-STUDY-Public Health Agency of Sweden-22-01-2019-12:08:47:973-754','ena-EXPERIMENT-Public Health Agency of Sweden-04-06-2020-15:25:20:515-11','ERP113414','ERS4601148','ERR4193944','SEA201600296','ERX4155097','ena-RUN-Public Health Agency of Sweden-04-06-2020-15:25:20:516-11','PRJEB30922']	2016	2020-06-05T22:16:00.000Z			SWE	Europe			Homo sapiens	3	human																					125	125419920	98236344	PRJEB30922									tuberculosis: unclassified		Mycobacterium tuberculosis
SAMEA10030453	ERR7911553	WGS	FZB	ERX7478950	NextSeq 500	PAIRED		GENOMIC	ILLUMINA	ERS7708660	ERP132622	['FND-452','ERR7911553','ERP132622','ena-STUDY-FZB-22-10-2021-10:26:06:450-343','ena-EXPERIMENT-FZB-05-01-2022-10:45:57:324-711','ena-RUN-FZB-05-01-2022-10:45:57:324-711','SAMEA10030453','24682420','PRJEB48275','794636','ERS7708660','ERX7478950']		2022-07-28T01:21:00.000Z			ZAF	Africa						R				S		R	R	R				R								680	680380307	281738340	PRJEB48275	Finci_2022		99.52	1698922	58	lineage2.2.1	Pre-XDR-TB	['Finci_2022','input','tbprofiler','tree','diff']	tuberculosis: human-adapted	L2.2.1	Mycobacterium tuberculosis
SAMN21236349	SRR15723100	WGS	SHANGHI CDC	SRX12018659	Illumina HiSeq 2500	PAIRED	other	GENOMIC	ILLUMINA	SRS10023616	SRP335713	['bp0','H0899.1.fastq.gz','760838','SRP335713','SAMN21236349','21236349','H0899','SRX12018659','SRS10023616','PRJNA760838','SRR15723100','h0899']	2015-01	2021-09-05T09:26:00.000Z			CHN	Asia	Shanghai	sputum	Homo sapiens	3	human																					1174	1174069200	484716246	PRJNA760838			99.53	1727658	57	lineage2.2.1	Pre-XDR-TB	['tree','input','diff','tbprofiler']	tuberculosis: unclassified		Mycobacterium tuberculosis
SAMN42034921	SRR29539772	WGS	NIAID TB PORTALS PROGRAM	SRX25047016	NextSeq 2000	PAIRED	RANDOM	GENOMIC	ILLUMINA	SRS21744164	SRP515897	['SAMN42034921','SRR29539772','SRS21744164','SRP515897','42034921','TBPO-7121_lib64273_nextseq_nz0018_151bp.filtered_2_bwa.1.fastq.gz','1074785','60441','PRJNA1074785','SRX25047016']	2022	2024-06-25T13:52:00.000Z		48.3794 N 31.1656 E	UKR	Europe		sputum	Homo sapiens	3	human																					569	569405347	212656344	PRJNA1074785									tuberculosis: unclassified		Mycobacterium tuberculosis
SAMN02231149	['SRR998647','SRR998646','SRR998644','SRR998645']	WGS		['SRX356891','SRX356893','SRX356892']	Illumina HiSeq 2000	PAIRED	RANDOM	GENOMIC	ILLUMINA	SRS485048		['SRX356891','C2DTNACXX130905.5.tagged_110.bam','D2FUTACXX130901.8.tagged_110.bam','SRX356892','H75M2ADXX130904.2.Illumina_P5-Dikad_P7-Xepib.bam','SRR998646','MAL020135','2253271.WR37048.Solexa-174561.H75M2ADXX130904.P','2231149','SRR998647','2253271.WR37049.Solexa-175672.D2FUTACXX130901.P','211682','PRJNA211726','SRR998645','SAMN02231149','SRS485048','PRJNA211682','2253271.WR37049.Solexa-175672.C2DTNACXX130905.P','SRR998644','SRP030063','SRX356893','H75M2ADXX130904.1.Illumina_P5-Dikad_P7-Xepib.bam']					MLI	Africa	Point G Hospital	As reported: bodily fluid	Homo sapiens	3	human																					1017	1018378758	465164810	PRJNA211682			99.25	4669512	107	lineage6	Sensitive	['Coscolla_2021','tree','input','tbprofiler','nextstrain_global_tree','diff','Napier_2020','Menardo_2018','Brites_2018']	tuberculosis: human-adapted	L6	Mycobacterium africanum
SAMEA7564132	ERR4831817	WGS	OUCRU-HCMC	ERX4701760	Illumina MiSeq	PAIRED	RANDOM	GENOMIC	ILLUMINA	ERS5320764	ERP125021	['22479698','ERS5320764','ERP125021','sample.32756','experiment.32756','PRJEB41280','ERX4701760','run.32756','773347','project.CRyPTIC_08_02TB','ERR4831817','SAMEA7564132']		2021-11-11T12:02:00.000Z			VNM	Asia						S					S	R	S	S				S		S	S	S	S	S	S	305	305740250	201897106	PRJEB41280	['CRyPTIC_reuse_table','Walker_2022']		99.31	1547414	49	lineage2.2.1	HR-TB	['tbprofiler','diff','CRyPTIC_reuse_table','input','Walker_2022','CRyPTIC_OUCRU','tree']	tuberculosis: unclassified		Mycobacterium tuberculosis
SAMN08732273	SRR6855955	WGS	SAN RAFFAELE	SRX3810834	Illumina MiSeq	PAIRED	RANDOM	GENOMIC	ILLUMINA	SRS3061382	SRP128089	['bp0','SRS3061382','8732273','SAMN08732273','PRJNA428596','BF01344988_S15.gatk.bam','BF01344988','SRX3810834','SRP128089','428596','BF01344988_WGS','SRR6855955']		2018-03-20T13:13:00.000Z							Homo sapiens	3	human																					456	456089887	268414115	PRJNA428596			98.73	536029	20	lineage1.2.2.1	Other	['input','Menardo_2021','tbprofiler','diff']	tuberculosis: human-adapted	L1.2.2	Mycobacterium tuberculosis
SAMN41416398	SRR29051026	WGS	FIND, THE FOUNDATION FOR INNOVATIVE NEW DIAGNOSTICS	SRX24576107	Illumina HiSeq 2000	PAIRED	RANDOM	GENOMIC	ILLUMINA	SRS21316196	SRP507535	['SRR29051026','41416398','TB-IS-1026-2079_S12_R1_001.fastq.gz','SRX24576107','24146D_654AD60EBD1A','SRP507535','1109295','PRJNA1109295','24146D_654AD60EBD1A_2079','SRS21316196','SAMN41416398']	2015	2024-05-16T09:58:00.000Z			VNM	Asia			Homo sapiens	3	human																					652	652940006	295979879	PRJNA1109295								WHO_mutations_2023	tuberculosis: unclassified		Mycobacterium tuberculosis
SAMN43397607	SRR30442891	AMPLICON	TGEN NORTH	SRX25868069	Illumina MiSeq	PAIRED	RANDOM	GENOMIC	ILLUMINA	SRS22481632	SRP529181	['TB_CX861_S34','SRS22481632','SRP529181','43397607','PRJNA1153567','TB_CX861_S34_L001_R1_001.fastq.gz','bp0','SAMN43397607','TB_CX861_S34_1','SRX25868069','1153567','SRR30442891']	2016	2024-08-28T16:39:00.000Z			ZAF	Africa			Homo sapiens	3	human																					23	23789038	17341651	PRJNA1153567									tuberculosis: unclassified		Mycobacterium tuberculosis
SAMEA5228910	ERR3077967	WGS	LSHTM	ERX3138855	Illumina HiSeq 2500	PAIRED	PCR	GENOMIC	ILLUMINA	ERS3036352	ERP111735	['ERR3077967','SAMEA5228910','ERP111735','ERS3036352','ERX3138855','ena-STUDY-LSHTM-30-10-2018-09:17:03:191-1055','10900341','ena-EXPERIMENT-LSHTM-18-01-2019-12:42:13:052-38','517099','tanz_96_S11','PRJEB29435','ena-RUN-LSHTM-18-01-2019-12:42:13:052-38']		2019-02-10T13:15:00.000Z																														325	325875092	217789317	PRJEB29435			99.16	1503450	50	lineage1.1.3.1	MDR-TB	['tbprofiler','tree','input','diff']	tuberculosis: unclassified		Mycobacterium tuberculosis
SAMN17709383	SRR13591445	WGS	LIFE AND HEALTH SCIENCES RESEARCH INSTITUTE (ICVS)	SRX9985956	Illumina HiSeq 2000	PAIRED		GENOMIC	ILLUMINA	SRS8157140	SRP303985	['17709383','G03667L006','4C8_R1.fastq.gz','bp0','4C8','SRR13591445','SAMN17709383','698233','SRP303985','SRS8157140','PRJNA698233','SRX9985956']		2021-01-31T10:30:00.000Z			PRT	Europe	Porto	sputum	Homo sapiens	3	human																					523	523172728	276355137	PRJNA698233								input	tuberculosis: unclassified		Mycobacterium tuberculosis
SAMEA9069999	ERR6362485	WGS	Swiss-TPH	ERX5627210	Illumina HiSeq 2500	PAIRED	RANDOM	GENOMIC	ILLUMINA	ERS6798309	ERP129488	['ERR6362485','WGS RR-TB Khayelitsha','PRJEB45389','G32636_1','20453249','737713','SAMEA9069999','ERP129488','ERS6798309','ERX5627210']		2021-10-13T18:45:00.000Z			ZAF	Africa						S					S												S			745	745212542	398198791	PRJEB45389	CRyPTIC_WHO2021_PMC7612554		99.04	1624907	37	lineage2.2.1	MDR-TB	['tree','Walker_2022','diff','input','tbprofiler','R-RR_HIVcoinf_ZAF']	tuberculosis: unclassified		Mycobacterium tuberculosis
SAMN25289257	['SRR17774811','SRR18149574']	WGS		['SRX14297316','SRX13937245']	Illumina HiSeq 2500	['SINGLE','PAIRED']	PCR	GENOMIC	ILLUMINA	SRS11781203		['SRX13937245','800003','25289257','SRR18149574','SAMN25289257','A-7_1.fastq.gz','SRS11781203','bp0','SRR17774811','SRP356434','SRX14297316','PRJNA800003','M.tb-A-7','A-7','A-7_2.fastq.gz']					CHN	Asia	Beijing		Homo sapiens	3	human																					3208	3209318700	990712148	PRJNA800003									tuberculosis: unclassified		Mycobacterium tuberculosis
SAMN37210469	SRR25827692	WGS	HAYSTACKANALYTICS PVT. LTD.	SRX21549341	Illumina NovaSeq 6000	PAIRED	PCR	GENOMIC	ILLUMINA	SRS18757342	SRP457772	['37210469','bp0','SRP457772','1011210','PRJNA1011210','HAPL_488_R1.fastq.gz','HAPL_488','SAMN37210469','SRX21549341','SRS18757342','SRR25827692']	2021	2023-08-31T12:32:00.000Z		20.5937 N 78.9629 E	IND	Asia		sputum	Homo sapiens	3	human																					4842	4842572490	1663029300	PRJNA1011210								['denylist','input']	tuberculosis: unclassified		Mycobacterium tuberculosis
SAMEA7157728	['ERR5866271','ERR5866272','ERR5866273']	WGS		['ERX5512066','ERX5512067','ERX5512068']	Illumina HiSeq 2500	PAIRED		GENOMIC	ILLUMINA	ERS4918189		['ena-EXPERIMENT-Swiss Tropical and Public Health Institute-03-05-2021-19:33:15:206-2736','ERX5512066','G07926','ERX5512067','19060306','ERR5866271','PRJEB39561','ERR5866273','ERX5512068','SRS8943577','ena-RUN-Swiss Tropical and Public Health Institute-03-05-2021-19:33:15:206-2737','ERR5866272','ena-RUN-Swiss Tropical and Public Health Institute-03-05-2021-19:33:15:206-2736','ERS4918189','SAMEA7157728','ERP123095','ena-STUDY-Swiss Tropical and Public Health Institute-27-07-2020-11:23:30:592-1894','ena-EXPERIMENT-Swiss Tropical and Public Health Institute-03-05-2021-19:33:15:206-2737','ena-EXPERIMENT-Swiss Tropical and Public Health Institute-03-05-2021-19:33:15:206-2735','ena-RUN-Swiss Tropical and Public Health Institute-03-05-2021-19:33:15:206-2735','674180']					GEO	Asia																										809	809957328	429612280	PRJEB39561			99.31	4005055	120	lineage2.2.1	MDR-TB	['R-MDR_GEO','tree','diff','tbprofiler','input']	tuberculosis: unclassified		Mycobacterium tuberculosis
SAMN08708709	SRR6831869	WGS	SAN RAFFAELE	SRX3787925	Illumina HiSeq 2500	PAIRED	RANDOM	GENOMIC	ILLUMINA	SRS3040591	SRP128089	['SRR6831869','181-2847','SRP128089','SRX3787925','SAMN08708709','181-2847_WGS','8708709','181-2847_090816_UKR_090816_100.gatk.bam','PRJNA428596','428596','SRS3040591','bp0']		2018-03-14T09:20:00.000Z			UKR	Europe			Homo sapiens	3	human	S	S			S		S	S	S			S	S	S				S			305	305900518	162219214	PRJNA428596	CRyPTIC_WHO2021_PMC7612554		99.68	2461435	53	lineage4.8	Sensitive	['tbprofiler','tree','Walker_2022','diff','input']	tuberculosis: unclassified		Mycobacterium tuberculosis
SAMN30381173	SRR21239789	WGS	STANFORD UNIVERSITY	SRX17249452	NextSeq 500	PAIRED	RANDOM	GENOMIC	ILLUMINA	SRS14814434	SRP394383	['PRJNA870648','SRX17249452','pgy_369_R1.fastq.gz','30381173','pgy_369','870648','SRP394383','SRS14814434','SRR21239789','SAMN30381173','bp0']	2017	2022-08-26T23:39:00.000Z			PRY	South America	Asuncion	sputum	Homo sapiens	3	human																					306	306064618	139510710	PRJNA870648								['input','standford']	tuberculosis: unclassified		Mycobacterium tuberculosis
SAMEA104398430	ERR2202591	WGS	HOSPITAL GENERAL UNIVERSITARIO GREGORIO MARANON	ERX2256965	Illumina MiSeq	PAIRED	Restriction Digest	GENOMIC	ILLUMINA	ERS2016372	ERP105261	['SAMEA104398430','ERR2202591','ERX2256965','420291','ena-STUDY-Hospital General Universitario Gregorio Maranon-20-11-2017-09:05:43:072-1035','ena-EXPERIMENT-Hospital General Universitario Gregorio Maranon-22-11-2017-12:59:58:649-16','ClusterF-G','ERP105261','ena-RUN-Hospital General Universitario Gregorio Maranon-22-11-2017-12:59:58:649-16','8099063','ERS2016372','PRJEB23503']		2017-12-10T20:20:00.000Z																														204	204853681	71164095	PRJEB23503			99.69	1290813	44	lineage4.8	Sensitive	['tbprofiler','tree','input','diff']	tuberculosis: unclassified		Mycobacterium tuberculosis
SAMEA7561435	ERR4828997	WGS	SAN RAFFAELE SCIENTIFIC INSTITUTE	ERX4698981	Illumina MiniSeq	PAIRED	RANDOM	GENOMIC	ILLUMINA	ERS5318070	ERP124983	['ERX4698981','ERP124983','project.Italy','ERS5318070','SAMEA7561435','experiment.13441','sample.13441','run.13441','PRJEB41242','22477004','ERR4828997','773309']		2021-11-11T07:00:00.000Z																														515	515171723	230212348	PRJEB41242			98.2	1565565	35	lineage4.1.2.1	Sensitive	['input','diff','CRyPTIC_SanRaffaele','tree','tbprofiler']	tuberculosis: unclassified		Mycobacterium tuberculosis
SAMN08376224	SRR6480379	WGS	RADBOUDUMC	SRX3570403	Illumina HiSeq 2000	PAIRED	PCR	GENOMIC	ILLUMINA	SRS2841401	SRP130118	['bp0','SRS2841401','SRP130118','430531','SAMN08376224','PRJNA430531','8376224','Index15_90','Index15_90_1.fq.gz','1101037','SRR6480379','SRX3570403']	2014	2018-01-18T11:11:00.000Z			IDN	Asia	Bandung	cerebrospinal fluid	Homo sapiens	3	human																					473	473127828	355409653	PRJNA430531			99.83	1633080	35	lineage4.4.1.2	Sensitive	['diff','tbprofiler','input','tree']	tuberculosis: human-adapted	L4	Mycobacterium tuberculosis
SAMEA13294923	ERR9121655	WGS	UNIVERSITY OF OXFORD, NUFFIELD DEPARTMENT OF MEDIC	ERX8663628	Illumina MiSeq	PAIRED	RANDOM	GENOMIC	ILLUMINA	ERS10897848	ERP136048	['862826','ERS10897848','ERX8663628','30300559','experiment.1832.18de9efa','ERP136048','SAMEA13294923','ERR9121655','project.SeqTreat_Valencia1','PRJEB51415','sample.1832.737e699b','run.1832.1.d002fea299dc30eefe00bc89df2495d1']		2024-07-31T02:46:00.000Z			ESP	Europe	Valencia																									637	637777682	238934205	PRJEB51415								CRyPTIC_SeqTreat_Valencia	tuberculosis: unclassified		Mycobacterium tuberculosis
SAMEA1707552	ERR229932	WGS	SC	ERX204483	Illumina HiSeq 2000	PAIRED	RANDOM	GENOMIC	ILLUMINA	ERS181481	ERP000192	['1922739','SC_RUN_8939_3#18','2353J-sc-2012-10-11T13:39:12Z-1494251','ERX204483','ERR229932','ERP000192','203970','PRJEB2138','Variation discovery in Russian TB isolates-sc-2010-04-20','SC_EXP_8939_3#18','Variation discovery in Russian TB isolates-sc-2010','SAMEA1707552','ERS181481']	2010	2013-02-19T02:44:00.000Z			RUS	Europe	Samara		Homo sapiens	3	human	S	S			R		R		S				R	R				S			455	455948000	216133772	PRJEB2138	CRyPTIC_WHO2021_PMC7612554		99.53	1806778	41	lineage4.1.2.1	MDR-TB	['tbprofiler','Menardo_2018','Stucki_2016','Napier_2020','diff','input','Walker_2022','tree']	tuberculosis: human-adapted	L4.1.2.1	Mycobacterium tuberculosis
SAMN07658825	SRR6045703	WGS	MODMEDMICOXFORD	SRX3192673	Illumina MiSeq	PAIRED	RANDOM	GENOMIC	ILLUMINA	SRS2519896	SRP117784	['SAMN07658825','SRX3192673','MMMOSRA:ac76df84-c47b-4ac0-b9f2-2234cb288692','PRJNA401515','SRR6045703','7658825','SRS2519896','SRP117784','MMMOSAM:ac76df84-c47b-4ac0-b9f2-2234cb288692','401515']	2016	2017-10-27T17:13:00.000Z			GBR	Europe	Oxford		Homo sapiens	3	human																					684	684577475	428018624	PRJNA401515									unclassified mycobacteria		Mycobacterium gordonae
SAMN30950562	SRR21657637	WGS	WADSWORTH CENTER	SRX17657507	Illumina MiSeq	PAIRED	RANDOM	GENOMIC	ILLUMINA	SRS15189784	SRP338930	['PRJNA766641','SAMN30950562','SRP338930','IDR1600006613','IDR1600006613-01-01_S14_L001_R1_001.fastq.gz','SRR21657637','30950562','SRS15189784','SRX17657507','766641']	2016	2022-09-21T09:59:00.000Z			USA	North America	New York state		Homo sapiens	3	human																					827	827397398	514282035	PRJNA766641			99.46	1450978	66	lineage4.1.2.1	Sensitive	['tree','diff','input','tbprofiler']	tuberculosis: unclassified		Mycobacterium tuberculosis
SAMEA3448213	ERR2517416	WGS	RIVM	ERX2536632	Illumina HiSeq 2500	PAIRED	RANDOM	GENOMIC	ILLUMINA	ERS2402094	ERP107973	['ERS2402094','experiment.9158','run.9158','10126753','493040','SAMEA3448213','project.First_10k_genomes_study_set_10','ERR2517416','ERX2536632','PRJEB26002','ERP107973','sample.9158']		2021-10-23T20:17:00.000Z			NLD	Europe										S		S					S	S	S							866	866569046	422940887	PRJEB26002	Walker_2022		99.0	1837185	49	lineage4.2.2.2	Sensitive	['Walker_2022','diff','CRyPTIC_RIVM','Napier_2020','tbprofiler','input','tree']	tuberculosis: human-adapted	L4.2.2.2	Mycobacterium tuberculosis
SAMN27519696	SRR18714887	WGS	NIH / NIAID	SRX14815206	NextSeq 500	PAIRED	RANDOM	GENOMIC	ILLUMINA	SRS12571743	SRP369525	['SRP369525','SAMN27519696','27519696','18090','bp0','SRR18714887','UKR-250_lib40521_nextseq_nx0121_151bp.filtered_2nd.1.fastq.gz','PRJNA825524','SRX14815206','SRS12571743','825524']	2020	2022-04-11T14:29:00.000Z		51.4982 N 31.2893 E	UKR	Europe	Chernihiv	sputum	Homo sapiens	3	human																					476	476314431	216843539	PRJNA825524			99.37	1590258	52	lineage2.2.1	MDR-TB	['TB_Portals','input','diff','tree','tbprofiler']	tuberculosis: unclassified		Mycobacterium tuberculosis
SAMN41422123	SRR29055805	WGS	FIND, THE FOUNDATION FOR INNOVATIVE NEW DIAGNOSTICS	SRX24580614	Illumina HiSeq 2000	PAIRED	RANDOM	GENOMIC	ILLUMINA	SRS21320528	SRP507535	['41422123','82B8A3_6C05132479B3_C236_1_2','SRP507535','1109295','82B8A3_6C05132479B3','SRS21320528','TB-CPath-Warren-Theron-IS-1025-C236-1-2_S136_R1_001.fastq.gz','SRR29055805','SRX24580614','SAMN41422123','PRJNA1109295']		2024-05-16T11:50:00.000Z							Homo sapiens	3	human																					416	416711076	182467116	PRJNA1109295								WHO_mutations_2023	tuberculosis: unclassified		Mycobacterium tuberculosis
SAMEA1929806	ERR387043	WGS	SC	ERX359273	Illumina HiSeq 2000	PAIRED	RANDOM	GENOMIC	ILLUMINA	ERS329999	ERP000276	['ERS329999','Mycobacterium tuberculosis pilot-sc-2010-07-26','SC_RUN_10900_3#75','203976','ERR387043','S00019890-sc-2013-07-25T14:42:36Z-1672138','2461525','SAMEA1929806','SC_EXP_10900_3#75','ERX359273','ERP000276','PRJEB2221']		2014-03-10T19:15:00.000Z																														533	533979600	274247664	PRJEB2221			99.57	1834880	41	lineage4.8	Other	['input','tbprofiler','diff']	tuberculosis: unclassified		Mycobacterium tuberculosis
SAMEA110052011	ERR9786907	WGS	INSTITUTE OF TROPICAL MEDICINE	ERX9334183	Illumina HiSeq 2500	PAIRED	RANDOM	GENOMIC	ILLUMINA	ERS12087672	ERP137916	['ena-RUN-TAB-27-05-2022-13:53:26:525-12475','SAMEA110052011','ECF-14-R374','0efe4541-10cd-4d79-a29f-96d29eadb5f3','29175503','844815','ERP137916','ERR9786907','ERX9334183','ERS12087672','ena-EXPERIMENT-TAB-27-05-2022-13:53:26:524-12474','PRJEB53138']	2014	2022-06-25T18:16:00.000Z			GMB	Africa		sputum	Homo sapiens	3	human																					256	256851499	171060677	PRJEB53138			99.53	1040497	53	lineage6.3.1;lineage4	Sensitive	['diff','tbprofiler','input','WGS_2011-2014_GMB']	tuberculosis: unclassified		Mycobacterium tuberculosis
SAMN39287039	SRR27450162	WGS	MDUPHL	SRX23121775	NextSeq 550	PAIRED	RANDOM	GENOMIC	ILLUMINA	SRS20075327	SRP399923	['SAMN39287039','SRP399923','SRR27450162','39287039','857537','SRX23121775','SRS20075327','PRJNA857537','AUSMDU00063896','AUSMDU00063896_S60_R1_001.fastq.gz']	2021	2024-01-07T18:50:00.000Z			AUS	Oceania	Victoria		Homo sapiens	3	human																					1304	1304903169	603275836	PRJNA857537			99.46	1477366	51	lineage2.2.1	Sensitive	['tree','diff','input','tbprofiler']	tuberculosis: unclassified		Mycobacterium tuberculosis
SAMN03647180	SRR2100007	WGS	UNIVERSITY OF OXFORD	SRX1094701	Illumina HiSeq 2500	PAIRED	RANDOM	GENOMIC	ILLUMINA	SRS991838	SRP061066	['SRR2100007','SRS991838','SRP061066','282721','SAMN03647180','0893a8c0-79c0-48e5-8973-04e67d1cfed5','3647180','SRX1094701','PRJNA282721','0893a8c0-79c0-48e5-8973-04e67d1cfed5_R00000039_v3.bam']		2015-07-14T18:27:00.000Z			GBR	Europe										S		S					S	S								337	337658046	187618520	PRJNA282721	CRyPTIC_WHO2021_PMC7612554		99.48	1882599	64	lineage4.1.1.3.1	Sensitive	['Napier_2020','tbprofiler','Walker_2022','input','diff','Menardo_2021','Menardo_2018','tree']	tuberculosis: human-adapted	L4.1.1.3.1	Mycobacterium tuberculosis
SAMN05576311	SRR4037649	WGS	HARVARD MEDICAL SCHOOL	SRX2028771	Illumina HiSeq 2000	PAIRED	RANDOM	GENOMIC	ILLUMINA	SRS1623105	SRP082185	['PRJNA323744','SAMN05576311','5576311','P28-Eta-C3','SRR4037649','SRX2028771','323744','SRS1623105','SRP082185','757-EtaC3_1.fastq.gz']	2013-08	2016-08-18T14:42:00.000Z		29.6483 S 30.3318 E	ZAF	Africa	Kwazulu-Natal	necropsy (morgue)	Homo sapiens	3	human																					59	59390828	42369854	PRJNA323744								['input','intrapatient_ZAF','denylist']	tuberculosis: unclassified		Mycobacterium tuberculosis
SAMEA115749003	ERR13289858	WGS	UNIVERSITY OF OXFORD, NUFFIELD DEPARTMENT OF MEDIC	ERX12660284	Illumina MiSeq	PAIRED	RANDOM PCR	GENOMIC	ILLUMINA	ERS20265290	ERP161058	['cfeaca15a027','ERP161058','ERS20265290','41891679','webin-reads-cfeaca15a027','1124794','b28b5ff0-515d-42d2-bc0f-19e45ec26bb9','PRJEB76547','SAMEA115749003','ERR13289858','ERX12660284']	2017	2024-08-21T01:38:00.000Z			GBR	Europe																										726	726968613	525287094	PRJEB76547								CRyPTIC_2024	tuberculosis: unclassified		Mycobacterium tuberculosis
SAMN40751554	SRR28558426	WGS	TXDSHS	SRX24157928	Illumina MiSeq	PAIRED	RANDOM	GENOMIC	ILLUMINA	SRS20938929	SRP491750	['1080563','SRR28558426','SAMN40751554','TX-DSHS-MTB-2400130-TX-M08531-240401_S21_L001_R1_001.fastq.gz','bp0','TX-DSHS-MTB-2400130','40751554','SRS20938929','SRX24157928','PRJNA1080563','SRP491750']	2024	2024-04-04T14:34:00.000Z			USA	North America		sputum	Homo sapiens	3	human																					276	276250848	136317531	PRJNA1080563			99.79	1061325	56	lineage4.3.3	Other	['tbprofiler','diff','input','tree']	tuberculosis: unclassified		Mycobacterium tuberculosis
SAMN38204473	SRR26788386	WGS	HMS	SRX22486519	Illumina HiSeq 4000	SINGLE	cDNA	GENOMIC	ILLUMINA	SRS19499864	SRP471323	['1039243','SRP471323','SRX22486519','38204473','SRR26788386','bp0','PRJNA1039243','Peru10579','SRS19499864','=MID(A86, 5,5)','Peru10579_R1.fastq.gz','SAMN38204473']	2021	2023-11-11T09:55:00.000Z			PER	South America		sputum	Homo sapiens	3	human																					312	312431400	101645995	PRJNA1039243								standford	tuberculosis: unclassified		Mycobacterium tuberculosis
SAMN03300110	SRR1791752	WGS	USDA-NVSL-DBL	SRX867414	Illumina MiSeq	PAIRED	RANDOM	GENOMIC	ILLUMINA	SRS839000	SRP053287	['01-5745','SRP053287','251692','PRJNA251692','3300110','SAMN03300110','SRR1791752','250: 01-5745_files','SRS839000','SRX867414','250: 01-5745']	2001	2015-02-23T13:03:00.000Z			MEX	North America			Bos taurus	2	domestic cattle																					583	583467053	341912485	PRJNA251692								input	tuberculosis: animal-adapted	La1	Mycobacterium bovis
SAMN08214773	SRR6397705	WGS	BC CENTRE FOR DISEASE CONTROL PUBLIC HEALTH LABORATORY	SRX3490953	HiSeq X Ten	PAIRED	RANDOM	GENOMIC	ILLUMINA	SRS2774832	SRP119652	['BC04-Mtb006','SRP119652','8214773','SRX3490953','SRR6397705','SAMN08214773','SRS2774832','PRJNA413593','413593','BC04-Mtb006_1.fastq.gz']	2004	2017-12-20T16:00:00.000Z		49.15 N 123.7 W	CAN	North America	British Columbia		Homo sapiens	3	human					S		S						S	S							833	833921250	390170122	PRJNA413593	CRyPTIC_WHO2021_PMC7612554		99.61	1839544	53	lineage2.2.1.1	Sensitive	['Walker_2022','tree','tbprofiler','diff','input','Napier_2020']	tuberculosis: human-adapted	L2	Mycobacterium tuberculosis
SAMEA10030130	ERR7911728	WGS	FZB	ERX7479125	NextSeq 500	PAIRED		GENOMIC	ILLUMINA	ERS7708338	ERP132622	['ERX7479125','24682098','ena-STUDY-FZB-22-10-2021-10:26:06:450-343','PRJEB48275','794636','ERR7911728','ERP132622','ena-EXPERIMENT-FZB-05-01-2022-10:45:57:331-886','FND-642','ERS7708338','SAMEA10030130','ena-RUN-FZB-05-01-2022-10:45:57:331-886']		2022-07-28T01:22:00.000Z			GEO	Asia						S						R	S	S			S	R								1025	1025246574	457040431	PRJEB48275	Finci_2022							['Finci_2022','input']	tuberculosis: human-adapted	L4.1.2.1	Mycobacterium tuberculosis
SAMEA2709653	ERR2515109	WGS	CTB/NICD	ERX2534323	Illumina MiSeq	PAIRED	RANDOM	GENOMIC	ILLUMINA	ERS2399714	ERP107968	['493035','ERP107968','sample.7333','experiment.7333','ERS2399714','project.First_10k_genomes_study_set_5','10124453','PRJEB25997','SAMEA2709653','ERR2515109','ERX2534323','run.7333']		2021-10-23T18:13:00.000Z			ZAF	Africa						S	S			R		R	S				S	R	S				S			347	347528527	244417594	PRJEB25997	Walker_2022		99.64	442234	26	lineage2.2.1	MDR-TB	['tbprofiler','tree','diff','input','Napier_2020','Walker_2022','CRyPTIC_CTB-NICD']	tuberculosis: human-adapted	L2.2.1	Mycobacterium tuberculosis
SAMN19657481	SRR14781878	WGS	SIMON FRASER UNIVERSITY	SRX11115391	NextSeq 500	PAIRED	RANDOM	GENOMIC	ILLUMINA	SRS9179379	SRP323639	['19657481','SAMN19657481','SRS9179379','SRR14781878','TB-111-16871-18_S144_1.fastq.gz','SRP323639','SRX11115391','PRJNA736718','TB-111-16871-18_S144','bp0','736718']	2018	2021-06-11T23:53:00.000Z		47.03278 N 28.89972 E	MDA	Europe			Homo sapiens	3	human																					742	742439820	277907291	PRJNA736718			99.54	1810602	63	lineage2.2.1	HR-TB	['diff','tree','tbprofiler','input']	tuberculosis: unclassified		Mycobacterium tuberculosis
SAMD00269949	['DRR261201','DRR261070']	WGS		['DRX250773','DRX250904']	['GridION','Illumina MiSeq']	['SINGLE','PAIRED']	RANDOM	GENOMIC	['OXFORD_NANOPORE','ILLUMINA']	DRS356891		['PRJDB10923','DRX250773','SAMD00269949','DRP011004','DRR261070','DRX250904','DRP011011','PRJDB10954','DRS356891','39331885','1063557','DRR261201','1063556']					VNM	Asia	Da Nang		Homo sapiens	3	human																					1791	1791972165	1411018249	['PRJDB10923','PRJDB10954']			99.49	1511423	103	lineage1.1.1.1	Sensitive	['input','tbprofiler','tree','diff']	tuberculosis: unclassified		Mycobacterium tuberculosis
SAMN00217189	SRR122235	WGS	HSPH	SRX047008	Illumina Genome Analyzer II	SINGLE	RANDOM	GENOMIC	ILLUMINA	SRS173975	SRP005959	['217189','Estimation of mutation rate of Mycobacterium tuberculosis during latent infection','SRS173975','SAMN00217189','8104-3B']		2014-05-30T07:39:00.000Z																														114	114168744	63892894	PRJNA52637									tuberculosis: unclassified		Mycobacterium tuberculosis
SAMEA1397478	ERR2514993	WGS	PHE	ERX2534203	Illumina HiSeq 2500	PAIRED	RANDOM	GENOMIC	ILLUMINA	ERS2399583	ERP107961	['SAMEA1397478','ERP107961','ERX2534203','ERS2399583','run.7188','493034','PRJEB25991','sample.7188','10124120','project.First_10k_genomes_study_set_4','ERR2514993','experiment.7188']		2021-10-23T18:09:00.000Z			GBR	Europe	England									S		S					S	S								574	574165420	292927259	PRJEB25991	Walker_2022		99.33	1843867	64	lineage1.1.3.1	Sensitive	['tree','diff','CRyPTIC_PHE','tbprofiler','input','Walker_2022','Napier_2020']	tuberculosis: human-adapted	L1.1.3.1	Mycobacterium tuberculosis
SAMEA7526021	ERR4797470	WGS	FOUNDATION FOR MEDICAL RESEARCH INDIA	ERX4666886	NextSeq 500	PAIRED	RANDOM	GENOMIC	ILLUMINA	ERS5282494	ERP124850	['sample.10458','experiment.10458','773292','PRJEB41116','ERP124850','project.Mumbai','run.10458','ERR4797470','ERX4666886','22459584','ERS5282494','SAMEA7526021']		2021-11-11T17:02:00.000Z			IND	Asia	Mumbai					S	S			S	S	S	S	S				S		S	S	S	S	S	S	494	494110500	232736707	PRJEB41116	['CRyPTIC_reuse_table','Walker_2022']							['input','CRyPTIC_IND','Walker_2022','CRyPTIC_reuse_table']	tuberculosis: unclassified		Mycobacterium tuberculosis
SAMN41597900	SRR29230743	WGS	FIND, THE FOUNDATION FOR INNOVATIVE NEW DIAGNOSTICS	SRX24749612	Illumina HiSeq 2000	PAIRED	RANDOM	GENOMIC	ILLUMINA	SRS21470200	SRP507535	['41597900','SRX24749612','SAMN41597900','1109295','AFDEC7_FEC2695EBEEE','SRP507535','AFDEC7_FEC2695EBEEE_500367','TB-IS-1031-500367_S267_R1_001.fastq.gz','SRR29230743','PRJNA1109295','SRS21470200']		2024-05-30T06:14:00.000Z							Homo sapiens	3	human																					506	506244110	221305030	PRJNA1109295								WHO_mutations_2023	tuberculosis: unclassified		Mycobacterium tuberculosis
SAMN43535553	SRR30629794	WGS	MINISTRY OF PUBLIC HEALTH (THAILAND)	SRX26051705	NextSeq 500	PAIRED	RANDOM	GENOMIC	ILLUMINA	SRS22622113	SRP503470	['833906','SRX26051705','MTBCR170694','SRR30629794','SRP503470','SRS22622113','MTBCR170694_S84_1.fastq.gz','43535553','PRJNA833906','SAMN43535553']	2018	2024-09-11T03:41:00.000Z		19.9105 N 99.8406 E	THA	Asia	Chiang Rai	sputum	Homo sapiens	3	human																					217	217817489	94654434	PRJNA833906									tuberculosis: human-adapted	L2.2	Mycobacterium tuberculosis
SAMN30950120	SRR21691016	WGS	RIVM	SRX17688745	Illumina HiSeq 2500	PAIRED	RANDOM	GENOMIC	ILLUMINA	SRS15220133	SRP399356	['bp0','PRJNA882748','30950120','RIVM1405','SAMN30950120','SRP399356','SRR21691016','SRS15220133','SRX17688745','RIVM1405.bam','882748']	2017	2022-09-23T18:08:00.000Z			NLD	Europe		As reported: diagnostic sample	Homo sapiens	3	human																					95	95298932	31042035	PRJNA882748								input	tuberculosis: unclassified		Mycobacterium tuberculosis
SAMN30556167	SRR21291141	WGS	SCHOOL OF PUBLIC HEALTH, FUDAN UNIVERSITY	SRX17300417	Illumina HiSeq 2500	PAIRED	RANDOM	GENOMIC	ILLUMINA	SRS14862156	SRP394436	['PRJNA874331','SRS14862156','bp0','SRR21291141','SRX17300417','30556167','SRP394436','qnG94_HP18K002_R1.fastq.gz','874331','SAMN30556167','qnG94_HP18K002']	2017	2022-08-29T08:32:00.000Z			CHN	Asia	Eastern China		Homo sapiens	3	human																					1331	1331549700	544030200	PRJNA874331			99.51	1741285	59	lineage4.5	Sensitive	['tbprofiler','diff','tree','input']	tuberculosis: unclassified		Mycobacterium tuberculosis
SAMN30949548	SRR21689674	WGS	RIVM	SRX17687195	Illumina HiSeq 2500	PAIRED	RANDOM	GENOMIC	ILLUMINA	SRS15218583	SRP399356	['RIVM0864','SRS15218583','PRJNA882748','SRX17687195','SRR21689674','30949548','882748','RIVM0864.bam','bp0','SAMN30949548','SRP399356']	2018	2022-09-23T18:04:00.000Z			NLD	Europe		sputum	Homo sapiens	3	human																					682	682478564	157955078	PRJNA882748								input	tuberculosis: unclassified		Mycobacterium tuberculosis
SAMN32042311	SRR22528580	WGS	UNIVERSIDAD ESPIRITU SANTO	SRX18492663	Illumina MiniSeq	PAIRED	RANDOM	GENOMIC	ILLUMINA	SRS15963388	SRP411368	['PRJNA827129','SRR22528580','S1205_Mtb_Ec','32042311','827129','S1205_Mtb_EC_R1.fastq.gz','SRS15963388','SRP411368','SRX18492663','SAMN32042311']	2021	2022-12-05T13:04:00.000Z		2.18 S 79.88 W	ECU	South America	Guayaquil	sputum	Homo sapiens	3	human																					104	104577187	35040472	PRJNA827129			99.55	681855	23	lineage4.1.1	Sensitive	['input','diff','standford','tree','tbprofiler']	tuberculosis: unclassified		Mycobacterium tuberculosis
SAMEA6617305	ERR5758369	WGS	STELLENBOSCH UNIVERSITY	ERX5468021	Illumina HiSeq 2000	PAIRED	RANDOM PCR	GENOMIC	ILLUMINA	ERS4381038	ERP118828	['ERP118828','ena-STUDY-STELLENBOSCH UNIVERSITY-09-12-2019-11:40:53:869-998','PRJEB35725','R16785','ena-RUN-STELLENBOSCH UNIVERSITY-22-04-2021-20:22:13:686-59','ERX5468021','SAMEA6617305','ena-EXPERIMENT-STELLENBOSCH UNIVERSITY-22-04-2021-20:22:13:686-59','18859617','ERS4381038','ERR5758369','614243']	2012	2021-05-06T23:09:00.000Z			ZAF	Africa		sputum	Homo sapiens	3	human																					433	433750815	195570569	PRJEB35725								input	tuberculosis: unclassified		Mycobacterium tuberculosis
SAMEA6461903	ERR3802201	WGS	PUBLIC HEALTH AGENCY OF SWEDEN	ERX3804091	Ion Torrent S5 XL	SINGLE	RANDOM	GENOMIC	ION_TORRENT	ERS4227409	ERP119271	['ena-STUDY-Public Health Agency of Sweden-09-01-2020-13:50:01:253-1791','603935','ERX3804091','PRJEB36121','ena-RUN-Public Health Agency of Sweden-09-01-2020-13:49:58:093-45','ERP119271','ERS4227409','SAMEA6461903','13946382','SEA201400137','ena-EXPERIMENT-Public Health Agency of Sweden-09-01-2020-13:49:58:093-45','ERR3802201']	2014	2020-01-30T14:50:00.000Z			SWE	Europe			Homo sapiens	3	human																					310	310065092	253350121	PRJEB36121									tuberculosis: unclassified		Mycobacterium tuberculosis
SAMN31220342	SRR21887659	WGS	CAPITAL MEDICAL UNIVERSITY	SRX17874687	Illumina HiSeq 2000	PAIRED	RANDOM PCR	GENOMIC	ILLUMINA	SRS15392915	SRP402335	['PRJNA888557','888557','SRP402335','SRR21887659','Y30244_1.fastq.gz','31220342','SRX17874687','Y30244','SAMN31220342','SRS15392915']	2019	2022-10-13T05:29:00.000Z		39.9 N 116.40 E	CHN	Asia	Beijing	sputum	Homo sapiens	3	human																					1383	1383581400	571481302	PRJNA888557			99.58	1782629	61	lineage2.2.1	Pre-XDR-TB	['tbprofiler','diff','input','tree']	tuberculosis: unclassified		Mycobacterium tuberculosis
SAMN35339904	SRR24710246	WGS	NIH / NIAID	SRX20488691	NextSeq 2000	PAIRED	RANDOM	GENOMIC	ILLUMINA	SRS17799427	SRP439184	['SRS17799427','975605','SAMN35339904','26105','SRR24710246','bp0','SRP439184','PRJNA975605','TBPO-2832_lib49435_nextseq_ny0044_151bp.filtered_2_bwa.1.fastq.gz','SRX20488691','35339904']	2021	2023-05-23T22:05:00.000Z		48.0196 N 66.9237 E	KAZ	Asia		sputum	Homo sapiens	3	human																					638	638246287	222320234	PRJNA975605			99.43	1741729	57	lineage2.2.1	HR-TB	['tbprofiler','input','tree','diff']	tuberculosis: unclassified		Mycobacterium tuberculosis
SAMEA12854085	ERR11243596	WGS	SWISS TROPICAL AND PUBLIC HEALTH INSTITUTE	ERX10651800	Illumina NovaSeq 6000	PAIRED	RANDOM	GENOMIC	ILLUMINA	ERS10460974	ERP135175	['930268','8cc6b8bd-130a-4c76-a0b2-3197bafe5cc6','ena-EXPERIMENT-TAB-17-04-2023-19:50:08:815-5141','34307653','ERP135175','ERR11243596','ERX10651800','PRJEB50582','G42706','ERS10460974','ena-RUN-TAB-17-04-2023-19:50:08:816-5142','SAMEA12854085']	2014	2023-07-27T08:47:00.000Z			GEO	Asia		sputum																								299	299583588	101700757	PRJEB50582			97.84	1827543	21	lineage4.2.1.1	Sensitive	['diff','tree','input','tbprofiler']	tuberculosis: unclassified		Mycobacterium tuberculosis
SAMEA7551548	ERR4818184	WGS	PUBLIC HEALTH ENGLAND	ERX4688026	Illumina MiSeq	PAIRED	RANDOM	GENOMIC	ILLUMINA	ERS5308196	ERP124941	['experiment.21004','ERR4818184','PRJEB41201','project.PHE-TB','ERX4688026','773303','sample.21004','run.21004','ERS5308196','ERP124941','22470941','SAMEA7551548']		2021-11-10T19:14:00.000Z			GBR	Europe																										359	359685293	217926571	PRJEB41201			99.51	2013932	68	lineage4.1.2.1	Sensitive	['CRyPTIC_PHE','diff','input','tree','tbprofiler']	tuberculosis: unclassified		Mycobacterium tuberculosis
SAMN31673599	SRR22249734	WGS	INSTITUTE OF CLINICAL PATHOLOGY AND MEDICAL RESEARCH	SRX18226626	NextSeq 500	PAIRED	RANDOM	GENOMIC	ILLUMINA	SRS15722974	SRP407089	['SRX18226626','bp0','SAMN31673599','31673599','PRJNA899911','SRR22249734','19-1773-0217_1.fastq.gz','19-1773-0217','SRS15722974','899911','SRP407089']	2019	2022-11-09T19:18:00.000Z			AUS	Oceania	NSW		Homo sapiens	3	human																					272	272034420	117186776	PRJNA899911			99.49	1796758	39	lineage2.2.1	Sensitive	['tbprofiler','diff','input','tree']	tuberculosis: unclassified		Mycobacterium tuberculosis
SAMD00292870	DRR286210	WGS	TOHOKUGL	DRX275667	Illumina NovaSeq 6000	PAIRED	RANDOM	GENOMIC	ILLUMINA	DRS193951	DRP007459	['SAMD00292870','DRP007459','PRJDB11434','DRX275667','DRR286210','DRS193951','743444','20009385']	2011	2021-07-02T13:37:00.000Z		34.793281 N 135.453215 E	JPN	Asia	Osaka, Toyonaka		Homo sapiens	3	human																					654	654946494	218170699	PRJDB11434									NTM: avium complex		Mycobacterium avium subsp. hominissuis
SAMN17119653	SRR13395902	WGS	CORNELL UNIVERSITY	SRX9814962	Illumina HiSeq 2500	PAIRED	RANDOM	GENOMIC	ILLUMINA	SRS7998711	SRP301093	['17119653','bp0','5775_2708_25561_H3NF2ADXX','5775_2708_25561_H3NF2ADXX_MAP349_AGGCAGAA_CTAAGCCT_R1.fastq.gz','SRR13395902','MAP349','SRP301093','PRJNA686527','686527','SAMN17119653','SRS7998711','SRX9814962']	2008	2021-01-09T22:53:00.000Z			USA	North America	Blair, PA (Ridge Side Dairy)	feces	Bos taurus	2	domestic cattle																					374	374882104	161183456	PRJNA686527									NTM: avium complex		Mycobacterium avium subsp. paratuberculosis
SAMEA7554122	ERR4820755	WGS	PUBLIC HEALTH ENGLAND	ERX4690597	Illumina MiSeq	PAIRED	RANDOM	GENOMIC	ILLUMINA	ERS5310767	ERP124941	['22473517','SAMEA7554122','experiment.23576','ERR4820755','773303','ERS5310767','ERP124941','PRJEB41201','run.23576','project.PHE-TB','ERX4690597','sample.23576']		2021-11-11T01:48:00.000Z			GBR	Europe										S		S					S	S								253	253518599	141049280	PRJEB41201	Walker_2022		99.48	1501489	51	lineage3	Sensitive	['diff','Walker_2022','input','tree','tbprofiler','CRyPTIC_PHE']	tuberculosis: unclassified		Mycobacterium tuberculosis
SAMEA112181422	ERR10610268	WGS	UNIVERSITY OF ANTWERP	ERX10082618	Illumina HiSeq 2500	PAIRED	RANDOM PCR	GENOMIC	ILLUMINA	ERS14291262	ERP142932	['ena-EXPERIMENT-TAB-05-12-2022-05:55:53:675-35792','ena-RUN-TAB-05-12-2022-05:55:53:675-35793','PRJEB57919','SAMEA112181422','ERX10082618','ERP142932','aae09883-fd24-4fcc-881e-56543f55ec3d','ERS14291262','32068813','907686','FS054-153','ERR10610268']	2012	2022-12-07T17:40:00.000Z			ZAF	Africa		sputum	Homo sapiens	3	human																					598	598036708	304609498	PRJEB57919								input	tuberculosis: unclassified		Mycobacterium tuberculosis
SAMEA115745345	ERR13284139	WGS	UNIVERSITY OF OXFORD, NUFFIELD DEPARTMENT OF MEDIC	ERX12654565	Illumina MiSeq	PAIRED	RANDOM PCR	GENOMIC	ILLUMINA	ERS20255229	ERP161058	['41889021','ERX12654565','ERS20255229','1124794','webin-reads-8644c4763f7a','8644c4763f7a','SAMEA115745345','b28b5ff0-515d-42d2-bc0f-19e45ec26bb9','ERR13284139','ERP161058','PRJEB76547']	2020	2024-08-11T02:32:00.000Z			DEU	Europe																										633	633933232	380355503	PRJEB76547								CRyPTIC_2024	tuberculosis: unclassified		Mycobacterium tuberculosis
SAMEA1904722	ERR294248	WGS	SC	ERX267581	Illumina HiSeq 2000	PAIRED	RANDOM	GENOMIC	ILLUMINA	ERS213983	ERP000276	['PRJEB2221','ERX267581','ERR294248','2190793','SC_EXP_9472_8#71','203976','S00013828-sc-2013-02-14T07:42:23Z-1561568','ERP000276','ERS213983','SAMEA1904722','Mycobacterium tuberculosis pilot-sc-2010-07-26','SC_RUN_9472_8#71']		2013-06-25T07:42:00.000Z																														501	501083600	358874011	PRJEB2221								input	tuberculosis: unclassified		Mycobacterium tuberculosis
SAMN19657442	SRR14781922	WGS	SIMON FRASER UNIVERSITY	SRX11115347	NextSeq 500	PAIRED	RANDOM	GENOMIC	ILLUMINA	SRS9179334	SRP323639	['SAMN19657442','SRS9179334','19657442','TB-111-16366-19_S111_R1_001.fastq.gz','SRP323639','SRR14781922','TB-111-16366-19_S111','SRX11115347','bp0','PRJNA736718','736718']	2019	2021-06-11T23:53:00.000Z		47.03278 N 28.89972 E	MDA	Europe			Homo sapiens	3	human																					508	508687592	212180402	PRJNA736718								input	tuberculosis: unclassified		Mycobacterium tuberculosis
SAMN07833657	SRR6215450	ChIP-Seq	GEO	SRX3324121	Illumina Genome Analyzer IIx	SINGLE	ChIP	GENOMIC	ILLUMINA	SRS2628231	SRP121406	['PRJNA415712','SRX3324121','SAMN07833657','SRP121406','SRS2628231','7833657','SRR6215450','415712','GSE106135','GSM2830263','GSM2830263_r1']		2017-10-25T15:47:00.000Z																														1584	1584325840	926100259	PRJNA415712									tuberculosis: animal-adapted	La1.2	Mycobacterium bovis	Pasteur 1173P2
SAMN34294267	SRR24255895	WGS	NIH / NIAID	SRX20052055	NextSeq 500	PAIRED	RANDOM	GENOMIC	ILLUMINA	SRS17387315	SRP433800	['SRP433800','PRJNA958249','34294267','SAMN34294267','SRS17387315','bp0','TBPO-2779_lib47622_nextseq_nx0208_151bp.filtered_2nd.1.fastq.gz','SRR24255895','27225','SRX20052055','958249']	2021	2023-04-21T17:58:00.000Z		48.3794 N 31.1656 E	UKR	Europe		sputum	Homo sapiens	3	human																					912	912907600	435797984	PRJNA958249			99.53	1207895	39	lineage2.2.1	MDR-TB	['diff','tbprofiler','input','tree']	tuberculosis: unclassified		Mycobacterium tuberculosis
SAMEA112805798	ERR11082080	WGS	FZB	ERX10529449	NextSeq 500	PAIRED		GENOMIC	ILLUMINA	ERS14813344	ERP010814	['ERP010814','6563-02','ena-RUN-TAB-22-03-2023-09:39:46:269-142477','ERR11082080','SAMEA112805798','PRJEB9680','ERX10529449','33893895','ena-EXPERIMENT-TAB-22-03-2023-09:39:46:269-142476','ena-STUDY-FZB-22-06-2015-17:16:39:392-292','287903','ERS14813344']		2023-07-21T05:47:00.000Z																														426	426548669	189069996	PRJEB9680			99.64	1659826	56	lineage4.8	MDR-TB	['tree','tbprofiler','input','diff']	tuberculosis: unclassified		Mycobacterium tuberculosis
SAMEA1556740	ERR181695	WGS	SC	ERX157805	Illumina HiSeq 2000	PAIRED	RANDOM	GENOMIC	ILLUMINA	ERS142214	ERP001072	['ERX157805','PRJEB2794','204548','ERS142214','ERR181695','ERP001072','7007979-sc-2012-05-29T15:12:04Z-1429129','Karonga_Prevention_Study__KPS____whole_genome_sequencing_in_a_whole_population-sc-2011-12-13T10:33:26Z-2066','SC_EXP_8233_5#22','1779054','SAMEA1556740','Karonga_Prevention_Study__KPS____whole_genome_sequ','SC_RUN_8233_5#22']	2005	2012-10-23T11:16:00.000Z			MWI	Africa	Karonga	sputum	Homo sapiens	3	human							S						S								325	325032200	163877424	PRJEB2794	Coll_2018		99.69	2898879	67	lineage4.3.4.2.1	Sensitive	['Coll_2018','input','Menardo_2018','Napier_2020','Karonga_Prevention_Study','Menardo_2021','diff','tbprofiler']	tuberculosis: human-adapted	L4.3.4.2.1	Mycobacterium tuberculosis
SAMN31674047	SRR22250152	WGS	INSTITUTE OF CLINICAL PATHOLOGY AND MEDICAL RESEARCH	SRX18226766	NextSeq 500	PAIRED	RANDOM	GENOMIC	ILLUMINA	SRS15723114	SRP407089	['SRS15723114','31674047','20-002-0526D1_1.fastq.gz','20-002-0526D1','899911','SRX18226766','bp0','SRP407089','SAMN31674047','PRJNA899911','SRR22250152']	2020	2022-11-09T19:21:00.000Z			AUS	Oceania	NSW		Homo sapiens	3	human																					792	792871744	327625753	PRJNA899911			97.75	1927207	65	lineage4.4	Sensitive	['diff','tree','input','tbprofiler']	tuberculosis: unclassified		Mycobacterium tuberculosis
SAMEA7109758	ERR4450970	WGS	BPI - BIOTECNOLOGIA PESQUISA E INOVAçãO (BOTUCATU - SP)	ERX4391473	NextSeq 500	PAIRED	RANDOM	GENOMIC	ILLUMINA	ERS4870317	ERP123212	['ERS4870317','656755','EXP_ERS4870317','ERX4391473','Population_structure_of_Mycobacterium_bovis_in_Southern_Brazil-sc-6251','SAMEA7109758','RUN_ERS4870317','ERR4450970','ERP123212','579b6c34-d32a-11ea-9ceb-fa163e2f1184','PRJEB39667','15811963']		2021-12-21T19:47:00.000Z																														235	235715193	94529107	PRJEB39667			98.96	2765388	47	La1.7.1	Other	['input','tbprofiler','diff','tree']	tuberculosis: animal-adapted	La1	Mycobacterium bovis
SAMN31423380	SRR22048320	WGS	NATIONAL INSTITUTE OF INFECTIOUS DISEASES "L. SPALLANZANI"	SRX18029598	NextSeq 500	PAIRED	RANDOM	GENOMIC	ILLUMINA	SRS15536606	SRP373287	['SRX18029598','31423380','PRJNA834606','SRS15536606','bp0','SRP373287','SP381','834606','SRR22048320','SAMN31423380','22-SP381_S18_L001_R1_001.fastq.gz']	2016	2022-10-26T15:25:00.000Z		41.86 N 12.45 E	ITA	Europe	Rome	sputum	Homo sapiens	3	human																					1205	1205050195	579485447	PRJNA834606			99.58	1326266	44	lineage3.1.2.1	Sensitive	['input','tbprofiler','diff','tree']	tuberculosis: unclassified		Mycobacterium tuberculosis
SAMEA104447651	ERR2229313	WGS	STATENS SERUM INSTITUT	ERX2282652	NextSeq 500	PAIRED	RANDOM	GENOMIC	ILLUMINA	ERS2065593	ERP022352	['PRJEB20214','ERP022352','ena-RUN-STATENS SERUM INSTITUT-21-12-2017-12:46:39:835-526','DKC2-0437','ERX2282652','ERR2229313','SAMEA104447651','ena-STUDY-STATENS SERUM INSTITUT-03-04-2017-09:47:03:433-394','ena-EXPERIMENT-STATENS SERUM INSTITUT-21-12-2017-12:46:39:835-526','8235258','388615','ERS2065593']	2013	2017-12-22T15:34:00.000Z			DNK	Europe		sputum	Homo sapiens	3	human																					162	162829580	77469246	PRJEB20214			98.18	672084	16	lineage4.8	Sensitive	['input','diff','outbreak_1112-15_DNK','tbprofiler']	tuberculosis: unclassified		Mycobacterium tuberculosis
SAMN12825679	SRR10305783	WGS	CHINESE CENTER FOR DISEASE CONTROL AND PREVENTION	SRX7017098	Illumina HiSeq 2500	PAIRED	RANDOM	GENOMIC	ILLUMINA	SRS5538315	SRP226155	['155_1.fq.gz','SRR10305783','155','12825679','SAMN12825679','PRJNA573798','CN3611','SRX7017098','bp0','SRS5538315','SRP226155','573798']	2007	2019-10-18T05:26:00.000Z		41.17 N 80.26 E	CHN	Asia	Xinjiang	sputum	Homo sapiens	3	human																					1730	1730385244	842517258	PRJNA573798								input	tuberculosis: unclassified		Mycobacterium tuberculosis
SAMEA2783174	ERR751737	WGS	SC	ERX695419	Illumina HiSeq 2000	PAIRED	RANDOM	GENOMIC	ILLUMINA	ERS552919	ERP006738	['The_interaction_between_the_host_and_pathogen_genetics_in_susceptibility_to_pulmonary_tuberculosis-sc-3274','SAMEA2783174','ERP006738','23674-sc-2108020','ERR751737','PRJEB7056','SC_RUN_14722_2#16','3337141','ERX695419','272028','ERS552919','SC_EXP_14722_2#16']	2007	2016-01-09T04:49:00.000Z			THA	Asia																										1732	1732890400	957718719	PRJEB7056			99.39	1580218	36	lineage1.1.2	Sensitive	['input','diff','tbprofiler','Menardo_2021','Napier_2020','tree']	tuberculosis: human-adapted	L1.1.2	Mycobacterium tuberculosis
SAMEA6359630	ERR5087748	WGS	WELLCOME SANGER INSTITUTE	ERX4893869	HiSeq X Ten	PAIRED	RANDOM	GENOMIC	ILLUMINA	ERS4125880	ERP021867	['SC_RUN_33224_4#43','ERR5087748','ERP021867','PRJEB19799','ERX4893869','SC_EXP_33224_4#43','Exploring_the_richness_of_Mycobacterium_bovis_strain_diversity-sc-4667','ac25ec98-1692-11ea-8643-fa163e2f1184','SAMEA6359630','480613','17353320','ERS4125880']		2021-02-02T02:16:00.000Z			GBR	Europe																										549	549133244	110704700	PRJEB19799			95.26	1702820	55	La1.8.1	Other	['input','tree','bovis_GBR','tbprofiler','diff']	tuberculosis: animal-adapted	La1	Mycobacterium bovis
SAMN03648350	SRR2101103	WGS	UNIVERSITY OF OXFORD	SRX1095797	Illumina HiSeq 2500	PAIRED	RANDOM	GENOMIC	ILLUMINA	SRS991314	SRP061066	['SRX1095797','abea3315-e81c-4681-9438-9f0f61e9ddde_R00000039_v3.bam','SAMN03648350','C00016864','SRR2101103','3648350','SRP061066','PRJNA282721','SRS991314','282721']		2015-07-23T22:29:00.000Z			GBR	Europe										S		S					S	S								467	467479600	349657273	PRJNA282721	CRyPTIC_WHO2021_PMC7612554		99.52	1735402	39	lineage4.3.2;lineage4.1.1.3.1	Sensitive	['diff','Walker_2022','input','Napier_2020','tbprofiler']	tuberculosis: human-adapted	L4.3.2	Mycobacterium tuberculosis
SAMN07528790	SRR5950800	WGS	UNIVERSITY OF MICHIGAN	SRX3109399	Illumina HiSeq 4000	PAIRED	RANDOM	GENOMIC	ILLUMINA	SRS2444517	SRP072743	['67287_TTCTGAG_S15_L002_R1_001.fastq.gz','SRP072743','67287','SRX3109399','SRR5950800','FLAC0204','SAMN07528790','7528790','SRS2444517','PRJNA315990','315990']	2014	2017-08-22T11:05:00.000Z			USA	North America			Homo sapiens	3	human																					1543	1543235704	652555586	PRJNA315990									NTM: avium complex		Mycobacterium intracellulare
SAMN20525200	SRR15368908	WGS	SCHOOL OF PUBLIC HEALTH, FUDAN UNIVERSITY	SRX11671306	Illumina HiSeq 2000	PAIRED	PCR	GENOMIC	ILLUMINA	SRS9703414	SRP330727	['SRP330727','2013-North-038','D126_R1.fastq.gz','SAMN20525200','SRX11671306','SRR15368908','PRJNA751240','20525200','SRS9703414','bp0','751240','D126']	2013	2021-08-08T10:50:00.000Z		30.37 N 120.37 E	CHN	Asia	Zheijiang	sputum	Homo sapiens	3	human																					1355	1355192700	529355044	PRJNA751240			99.71	1883129	64	lineage4.3.4.2	Sensitive	['timelapse_Zhejiang_CHN','diff','tree','tbprofiler','input']	tuberculosis: unclassified		Mycobacterium tuberculosis
SAMN40655261	SRR28498686	WGS	NIAID TB PORTALS PROGRAM	SRX24100304	NextSeq 2000	PAIRED	RANDOM	GENOMIC	ILLUMINA	SRS20888713	SRP498669	['SRP498669','SAMN40655261','22713','TBPO-5510_lib60020_nextseq_ny0110_ny0116_151bp.filtered_2_bwa.1.fastq.gz','40655261','SRR28498686','SRS20888713','SRX24100304','PRJNA1074788','1074788']	2019	2024-03-29T15:54:00.000Z		47.4116 N 28.3699 E	MDA	Europe		bronchoalveolar lavage	Homo sapiens	3	human																					393	393457405	134793930	PRJNA1074788			99.35	1420996	47	lineage4.2.1	MDR-TB	['input','diff','tbprofiler','tree']	tuberculosis: unclassified		Mycobacterium tuberculosis
SAMEA1530783	ERR176638	WGS	SC	ERX152784	Illumina HiSeq 2000	PAIRED	RANDOM	GENOMIC	ILLUMINA	ERS142497	ERP001072	['ERR176638','ERX152784','Karonga_Prevention_Study__KPS____whole_genome_sequencing_in_a_whole_population-sc-2011-12-13T10:33:26Z-2066','ERS142497','SC_EXP_8205_6#1','SAMEA1530783','ERP001072','SC_RUN_8205_6#1','72681-sc-2012-05-29T15:20:57Z-1428721','1760055','204548','PRJEB2794','Karonga_Prevention_Study__KPS____whole_genome_sequ']	1997	2012-10-12T09:26:00.000Z			MWI	Africa	Karonga		Homo sapiens	3	human					S		S					S	S	S							326	326504400	158610186	PRJEB2794	Coll_2018		99.58	2909607	67	lineage4.3.4.2.1	Sensitive	['Coll_2018','Karonga_Prevention_Study','Napier_2020','Menardo_2021','diff','tree','Menardo_2018','input','tbprofiler']	tuberculosis: human-adapted	L4.3.4.2.1	Mycobacterium tuberculosis
SAMEA1117914	ERR2512733	WGS	PHE	ERX2531943	Illumina MiSeq	PAIRED	RANDOM	GENOMIC	ILLUMINA	ERS2397323	ERP107961	['project.First_10k_genomes_study_set_4','ERX2531943','run.4332','sample.4332','experiment.4332','10121860','ERP107961','ERS2397323','493034','ERR2512733','PRJEB25991','SAMEA1117914']		2021-10-23T15:05:00.000Z			GBR	Europe	England									S		S					S	S								265	265241145	151597047	PRJEB25991	Walker_2022		99.47	1595768	53	lineage4.1.1.3.1	Sensitive	['tbprofiler','CRyPTIC_PHE','diff','tree','Walker_2022','input','Napier_2020']	tuberculosis: human-adapted	L4.1.1.3.1	Mycobacterium tuberculosis
SAMN40030814	SRR28044330	WGS	CHRISTIAN MEDICAL COLLAGE, VELLORE	SRX23696028	Illumina NovaSeq 6000	PAIRED	RANDOM	GENOMIC	ILLUMINA	SRS20526262	SRP226525	['SRP226525','PRJNA575883','SRX23696028','SAMN40030814','SRS20526262','575883','2402011799','40030814','SRR28044330','2402011799_R1.fastq.gz']	2022	2024-02-22T06:56:00.000Z		21.7679 N 78.8718 E	IND	Asia	Madhya Pradesh - Bhairopur		Homo sapiens	3	human																					1160	1160443758	381609470	PRJNA575883			96.38	1773648	54	lineage3	Pre-XDR-TB	['diff','tbprofiler','tree','input']	tuberculosis: unclassified		Mycobacterium tuberculosis
SAMN32819247	SRR23174066	WGS	AGRIFOOD AND BIOSCIENCES INSTITUTE	SRX19124617	Illumina HiSeq X	PAIRED	PCR	GENOMIC	ILLUMINA	SRS16523892	SRP418517	['BTB_TVR_797','SAMN32819247','SRR23174066','bp0','SRS16523892','32819247','925930','SRP418517','SRX19124617','PRJNA925930','BTB_TVR_797_Bov_2010_6.263_NI_1.fastq.gz','TVR797']	2010	2023-01-20T19:00:00.000Z			GBR	Europe			Bos taurus	2	bovine																					405	405977000	142572455	PRJNA925930			99.34	1858605	44	La1.8.1	Other	['tbprofiler','tree','input','diff']	tuberculosis: animal-adapted	La1	Mycobacterium bovis
SAMEA104679306	ERR2704809	WGS	DST/NRF CENTRE OF EXCELLENCE FOR BIOMEDICAL TB RES	ERX2719152	Illumina HiSeq 2500	PAIRED	RANDOM	GENOMIC	ILLUMINA	ERS2280689	ERP107428	['9691593','ena-RUN-DST/NRF Centre of Excellence for Biomedical TB research, SAMRC Centre for TB Research-18-07-2018-08:34:13:161-2','ena-STUDY-DST/NRF Centre of Excellence for Biomedical TB research, SAMRC Centre for TB Research-10-03-2018-12:26:21:907-341','RB30066','SAMEA104679306','ERP107428','ERS2280689','PRJEB25506','ena-EXPERIMENT-DST/NRF Centre of Excellence for Biomedical TB research, SAMRC Centre for TB Research-18-07-2018-08:34:13:161-2','473963','ERX2719152','ERR2704809']	2007	2018-07-20T01:12:00.000Z			FRA	Europe		As reported: Various	Homo sapiens	3	human																					1485	1485970056	661875721	PRJEB25506			99.28	1899558	46	lineage5.1.1	Sensitive	['Coscolla_2021','Napier_2020','tree','tbprofiler','input','diff']	tuberculosis: human-adapted	L5.1.1	Mycobacterium africanum
SAMN04276806	['SRR11947494','SRR3724963']	WGS		['SRX1881964','SRX8491775']	Illumina HiSeq 2500	SINGLE	PCR	GENOMIC	ILLUMINA	SRS1528413		['SRR3724963','SRX1881964','G04051_1.fastq.gz','SRS1528413','SRP077478','SRR11947494','300846','BI_339','PRJNA300846','4276806','SAMN04276806','SRX8491775','G04051']					COD	Africa		sputum	Homo sapiens	3	human																					1820	1821379056	1000831708	PRJNA300846			79.56	1290593	23	lineage4.7	Sensitive	['IeDEA','Menardo_2018','input','diff','tbprofiler','Menardo_2021']	tuberculosis: human-adapted	L4	Mycobacterium tuberculosis
SAMN18823647	SRR14296426	WGS	USDA-NVSL-DBPL	SRX10653958	Illumina MiSeq	PAIRED	RANDOM	GENOMIC	ILLUMINA	SRS8749274	SRP315773	['SRX10653958','SRP315773','PRJNA723608','SRR14296426','17-6803_R1.fastq.gz','SRS8749274','SAMN18823647','723608','17-6803','18823647','bp0']	2017	2021-04-21T19:26:00.000Z			MEX	North America	Baja California		Bos taurus	2	domestic cattle																					489	489100477	320365897	PRJNA723608			99.35	1318489	66	La1.8.1	Other	['tbprofiler','tree','input','bovis_baja_MEX','diff']	tuberculosis: animal-adapted	La1	Mycobacterium bovis
SAMN08709284	SRR6832512	WGS	SAN RAFFAELE	SRX3788530	Illumina HiSeq 2500	PAIRED	RANDOM	GENOMIC	ILLUMINA	SRS3041224	SRP128089	['96-4011','SRX3788530','8709284','96-4011_WGS','428596','SRP128089','96-4011_090816_UKR_090816_100.gatk.bam','bp0','SAMN08709284','SRS3041224','PRJNA428596','SRR6832512']		2018-03-14T10:32:00.000Z			UKR	Europe			Homo sapiens	3	human	S	S			R		R	R	S			R	R	R				S			233	233731170	107829338	PRJNA428596	CRyPTIC_WHO2021_PMC7612554		99.53	1986382	43	lineage2.2.1	MDR-TB	['tbprofiler','diff','tree','input','Walker_2022']	tuberculosis: unclassified		Mycobacterium tuberculosis
SAMN21616856	SRR16057997	WGS	PUBLIC HEALTH ONTARIO	SRX12344671	Illumina MiSeq	PAIRED	RANDOM	GENOMIC	ILLUMINA	SRS10317049	SRP338617	['SRX12344671','2019-404_R1.fastq.gz','21616856','766079','bp0','SRR16057997','PRJNA766079','SRS10317049','SAMN21616856','2019-404','SRP338617']	2019	2021-09-24T21:53:00.000Z			CAN	North America	Ontario		Homo sapiens	3	human					S		S					S	S								319	319879019	198224651	PRJNA766079	CRyPTIC_WHO2021_PMC7612554							['Walker_2022','input']	tuberculosis: unclassified		Mycobacterium tuberculosis
SAMN17732655	SRR13786033	WGS	CHILDREN'S HOSPITAL OF PHILADELPHIA	SRX10171202	Illumina HiSeq 2500	PAIRED	RANDOM	GENOMIC	ILLUMINA	SRS8321255	SRP308249	['SRX10171202','bp0','SRS8321255','CHOP1.MAC.20160824.17sc1.101','MAC.20160824.17sc1.101_R1.fastq.gz','SRP308249','SRR13786033','SAMN17732655','17732655','MAC.20160824.17sc1.101','698640','PRJNA698640']	2016	2021-02-25T17:34:00.000Z			USA	North America			Homo sapiens	3	human																					632	632380140	266916041	PRJNA698640									NTM: avium complex		Mycobacterium avium complex sp.
SAMN31423565	SRR22048361	WGS	NATIONAL INSTITUTE OF INFECTIOUS DISEASES "L. SPALLANZANI"	SRX18029557	Illumina MiSeq	PAIRED	RANDOM	GENOMIC	ILLUMINA	SRS15536564	SRP373287	['SAMN31423565','31423565','SP1657','bp0','SRR22048361','834606','SP1657_S6_L001_R1_001.fastq.gz','PRJNA834606','SRX18029557','SRS15536564','SRP373287']	2021	2022-10-26T15:24:00.000Z		41.86 N 12.45 E	ITA	Europe	Rome	sputum	Homo sapiens	3	human																					550	550162309	331895962	PRJNA834606			99.67	1418948	47	lineage4.8	Sensitive	['tbprofiler','input','tree','diff']	tuberculosis: unclassified		Mycobacterium tuberculosis
SAMN10965952	SRR8600097	WGS	UNIVERSITY COLLEGE DUBLIN	SRX5400228	Illumina MiSeq	PAIRED	RANDOM	GENOMIC	ILLUMINA	SRS4387050	SRP186442	['SRP186442','PRJNA523164','WB114_S45_L001_R1_001.fastq.gz','523164','SAMN10965952','SRS4387050','SRX5400228','SRR8600097','10965952','WB114']	2003	2019-02-21T04:10:00.000Z			GBR	Europe	England, Woodchester Park		Meles meles	1	badger																					268	268478495	179269138	PRJNA523164								input	tuberculosis: animal-adapted	La1	Mycobacterium bovis
SAMEA114303745	ERR11893503	WGS	AGRIFOOD AND BIOSCIENCES INSTITUTE	ERX11277899	Illumina MiSeq	PAIRED	PCR	GENOMIC	ILLUMINA	ERS16292947	ERP150539	['ERS16292947','BTB_GLA_958','ERX11277899','4c145ca5-9bec-4f13-b565-d365784e5168','ena-RUN-TAB-25-08-2023-17:17:38:057-7264','ena-EXPERIMENT-TAB-25-08-2023-17:17:38:056-7263','PRJEB65421','SAMEA114303745','37159298','ERP150539','1009581','ERR11893503']	2017	2023-09-01T14:27:00.000Z			GBR	Europe			Bos taurus	3	domestic cattle																					297	297365854	168894842	PRJEB65421			99.46	1117845	59	La1.8.1	Other	['tree','input','diff','tbprofiler']	tuberculosis: animal-adapted	La1	Mycobacterium bovis
SAMN10966000	SRR8600032	WGS	UNIVERSITY COLLEGE DUBLIN	SRX5400293	Illumina MiSeq	PAIRED	RANDOM	GENOMIC	ILLUMINA	SRS4387115	SRP186442	['SRS4387115','WB167','PRJNA523164','523164','SAMN10966000','10966000','SRX5400293','SRR8600032','WB167_S3_L001_R1_001.fastq.gz','SRP186442']	2007	2019-02-21T04:10:00.000Z			GBR	Europe	England, Woodchester Park		Meles meles	1	badger																					272	272329387	174371166	PRJNA523164								input	tuberculosis: animal-adapted	La1	Mycobacterium bovis
SAMEA4846679	ERR3468640	WGS	WELLCOME SANGER INSTITUTE	ERX3490303	Illumina HiSeq X Ten	PAIRED	RANDOM	GENOMIC	ILLUMINA	ERS2666534	ERP021867	['ERP021867','PRJEB19799','ERR3468640','12515237','480613','ERX3490303','4d869bf8-7498-11e8-bf99-3c4a9275d6c8','SC_EXP_26415_2#222','Exploring_the_richness_of_Mycobacterium_bovis_strain_diversity-sc-4667','ERS2666534','SC_RUN_26415_2#222','SAMEA4846679']		2019-08-07T16:16:00.000Z			GBR	Europe																										141	141492738	50154938	PRJEB19799			65.79	415086	14	La1.8.1	Other	['input','diff','bovis_GBR','tree','tbprofiler']	tuberculosis: animal-adapted	La1	Mycobacterium bovis
SAMN40273219	SRR28239986	WGS	NIH / NIAID	SRX23851331	NextSeq 2000	PAIRED	RANDOM	GENOMIC	ILLUMINA	SRS20671404	SRP493618	['40273219','SRR28239986','SAMN40273219','1074779','TBPO-3579_lib53847_nextseq_ny0073_151bp.filtered_2_bwa.1.fastq.gz','SRX23851331','SRS20671404','54532','PRJNA1074779','SRP493618']	2017	2024-03-06T10:16:00.000Z		41.7151 N 44.8271 E	GEO	Asia	Tbilisi	sputum	Homo sapiens	3	human																					584	584835150	199120551	PRJNA1074779			99.46	1739190	54	lineage2.2.1	Sensitive	['tree','diff','tbprofiler','input']	tuberculosis: unclassified		Mycobacterium tuberculosis
SAMEA2534919	ERR552809	WGS	FZB	ERX511878	Illumina MiSeq	PAIRED		GENOMIC	ILLUMINA	ERS458321	ERP005779	['SAMEA2534919','ERP005779','ERR552809','5243106','ERS458321','325612','8784-09','ena-STUDY-FZB-08-05-2014-02:23:48:240-40','8784-09_lib1002_miseq_r0080_151bp','PRJEB6273','ERX511878']		2016-06-16T03:44:00.000Z			SWZ	Africa						R				R		R					R	R	R				R			248	248975118	154018414	PRJEB6273	CRyPTIC_WHO2021_PMC7612554		99.79	1337030	46	lineage4.8.1	Pre-XDR-TB	['tree','tbprofiler','Napier_2020','input','diff','Walker_2022']	tuberculosis: human-adapted	L4.8.1	Mycobacterium tuberculosis
SAMEA2534428	ERR552124	WGS	FZB	ERX511193	Illumina MiSeq	PAIRED		GENOMIC	ILLUMINA	ERS457830	ERP005779	['ERX511193','5242970','ERR552124','ena-STUDY-FZB-08-05-2014-02:23:48:240-40','325612','7185-09','SAMEA2534428','ERS457830','7185-09_lib1455_miseq_r0081_301bp','ERP005779','PRJEB6273']	2012	2016-06-16T02:14:00.000Z			SWZ	Africa						S				R		R					R	R	R				S			473	473869038	271108092	PRJEB6273	CRyPTIC_WHO2021_PMC7612554		99.75	1285688	83	lineage4.4.1.1	MDR-TB	['Walker_2022','input','tree','diff','Napier_2020','Nimmo_2024','tbprofiler']	tuberculosis: human-adapted	L4.4.1.1	Mycobacterium tuberculosis
SAMEA5854762	ERR3470606	WGS	FZB	ERX3492269	NextSeq 500	PAIRED		GENOMIC	ILLUMINA	ERS3643284	ERP116726	['SAMEA5854762','12525-16','ERR3470606','ena-EXPERIMENT-FZB-06-08-2019-12:23:06:388-69','ena-RUN-FZB-06-08-2019-12:23:06:388-69','ena-STUDY-FZB-06-08-2019-12:03:08:858-270','ERS3643284','ERX3492269','13431301','PRJEB33896','592685','ERP116726']		2019-11-30T12:48:00.000Z			SDN	Africa	East Sudan																									979	979995450	435595285	PRJEB33896			99.51	1646741	54	lineage4.6.1	Sensitive	['input','tbprofiler','clusters_SDN','diff','tree']	MTBC		Mycobacterium tuberculosis complex sp.
SAMEA3401489	ERR2516467	WGS	HARVARD MEDICAL SCHOOL	ERX2535683	Illumina HiSeq 2500	PAIRED	RANDOM	GENOMIC	ILLUMINA	ERS2401145	ERP107971	['sample.8648','project.First_10k_genomes_study_set_8','10125805','ERS2401145','SAMEA3401489','ERR2516467','493038','ERX2535683','run.8648','ERP107971','PRJEB26000','experiment.8648']		2021-10-23T19:15:00.000Z			PER	South America										S							S	R								333	333857065	238064371	PRJEB26000	Walker_2022		99.43	1735832	37	lineage4.1.2.1	RR-TB	['Walker_2022','CRyPTIC_Harvard','tbprofiler','tree','diff','Napier_2020','input']	tuberculosis: human-adapted	L4.1.2.1	Mycobacterium tuberculosis
SAMN06855963	SRR5657402	WGS	UNIVERSIDAD AUTONOMA DE BAJA CALIFORNIA	SRX2894042	Illumina MiSeq	PAIRED		GENOMIC	ILLUMINA	SRS2261596	SRP108793	['SRP108793','384996','SAMN06855963','Dairy_cow_48','6855963','15-5496_bTB','15-5496_S18_L001_R2_001.fastq','PRJNA384996','SRS2261596','SRR5657402','SRX2894042']	2015	2017-06-08T11:27:00.000Z		31.5196 N 116.3598 W	MEX	North America	Baja California,Ensenada	lymph node	Bos taurus	2	domestic cattle																					390	390125169	247405194	PRJNA384996								['input','Napier_2020']	tuberculosis: animal-adapted	La1	Mycobacterium bovis
SAMEA9196851	ERR6052114	WGS	Swiss-TPH	ERX5690932		PAIRED	RANDOM	GENOMIC	ILLUMINA	ERS6921483	ERP129488	['ERX5690932','WGS RR-TB Khayelitsha','SAMEA9196851','ERS6921483','ERP129488','737713','G66123_1','PRJEB45389','19811948','ERR6052114']		2021-07-03T07:11:00.000Z			ZAF	Africa																										775	775330566	380130405	PRJEB45389			99.53	1322498	31	lineage2.2.2	Pre-XDR-TB	['tbprofiler','tree','input','diff','R-RR_HIVcoinf_ZAF']	tuberculosis: unclassified		Mycobacterium tuberculosis
SAMEA7528133	ERR4799547	WGS	FOUNDATION FOR MEDICAL RESEARCH INDIA	ERX4668964	NextSeq 500	PAIRED	RANDOM	GENOMIC	ILLUMINA	ERS5284604	ERP124850	['project.Mumbai','773292','ERS5284604','22461678','experiment.28012','ERX4668964','PRJEB41116','SAMEA7528133','ERR4799547','ERP124850','sample.28012','run.28012']		2021-11-10T02:02:00.000Z			IND	Asia	Mumbai																									450	450641078	207146747	PRJEB41116			34.46	370119	12	lineage2.2.1	HR-TB	['CRyPTIC_IND','tbprofiler','input']	tuberculosis: unclassified		Mycobacterium tuberculosis
SAMEA7548331	ERR4814972	WGS	PUBLIC HEALTH ENGLAND	ERX4684814	Illumina MiSeq	PAIRED	RANDOM	GENOMIC	ILLUMINA	ERS5304984	ERP124941	['ERS5304984','run.17792','project.PHE-TB','ERR4814972','SAMEA7548331','sample.17792','ERX4684814','experiment.17792','773303','22467729','ERP124941','PRJEB41201']		2021-11-10T13:08:00.000Z			GBR	Europe										S		S					S	S								487	487015236	292887759	PRJEB41201	Walker_2022		99.35	1690279	55	lineage1.2.1.2.1	Sensitive	['input','tbprofiler','tree','Walker_2022','CRyPTIC_PHE','diff']	tuberculosis: unclassified		Mycobacterium tuberculosis
SAMN41724438	SRR29440956	WGS	SAPPHE	SRX24953451	NextSeq 500	PAIRED	RANDOM	GENOMIC	ILLUMINA	SRS21657160	SRP514414	['SRP514414','41724438','1120504','2034608080_R1.fastq.gz','SAMN41724438','SRS21657160','PRJNA1120504','SRX24953451','SRR29440956','2034608080']	2020	2024-06-17T19:11:00.000Z			AUS	Oceania			Homo sapiens	3	human																					506	506009456	234436297	PRJNA1120504									tuberculosis: unclassified		Mycobacterium tuberculosis
SAMEA13294009	['ERR9119927','ERR9119926']	WGS		ERX8662982	Illumina HiSeq 2500	PAIRED	RANDOM	GENOMIC	ILLUMINA	ERS10896936		['run.6427.1.955f7414fe1e022aa85053501a2f30c3','ERR9119926','run.6427.2.d2eff37b779ccf0a16710ee773ce5e0c','30299920','862825','sample.6427.2ae11be4','ERX8662982','project.SeqTreat_SwissTPH1','ERS10896936','ERR9119927','ERP136047','PRJEB51414','experiment.6427.9de61f2d','SAMEA13294009']																																861	861917060	453258824	PRJEB51414								CRyPTIC_SeqTreat_SwissTPH	tuberculosis: unclassified		Mycobacterium tuberculosis
SAMN14343977	SRR11564623	AMPLICON	RUTGERS UNIVERSITY NEWARK	SRX8133577	Illumina MiSeq	PAIRED	PCR	GENOMIC	ILLUMINA	SRS6497016	SRP256991	['SRP256991','SRS6497016','SAMN14343977','PRJNA608715','2492-DA-0773','SRR11564623','2492-DA-0773_S103_L001_R1_001.fastq','SRX8133577','14343977','608715']		2020-04-17T19:28:00.000Z			GHA	Africa		sputum	Homo sapiens	3	human																					26	26545196	14448257	PRJNA608715									tuberculosis: unclassified		Mycobacterium tuberculosis
SAMEA115741547	ERR13266997	WGS	UNIVERSITY OF OXFORD, NUFFIELD DEPARTMENT OF MEDIC	ERX12637423	NextSeq 500	PAIRED	RANDOM PCR	GENOMIC	ILLUMINA	ERS20251290	ERP161058	['ERR13266997','ee73e4b027c2','1124794','ERS20251290','PRJEB76547','SAMEA115741547','b28b5ff0-515d-42d2-bc0f-19e45ec26bb9','41869483','webin-reads-ee73e4b027c2','ERX12637423','ERP161058']	2019	2024-08-08T11:05:00.000Z			IND	Asia																										460	460150800	228122830	PRJEB76547								CRyPTIC_2024	tuberculosis: unclassified		Mycobacterium tuberculosis
SAMN35340212	SRR24709885	WGS	NIH / NIAID	SRX20488634	NextSeq 2000	PAIRED	RANDOM	GENOMIC	ILLUMINA	SRS17799370	SRP439184	['SRR24709885','61218','PRJNA975605','SRP439184','TBPO-3129_lib49940_nextseq_ny0050_151bp.filtered_2_bwa.1.fastq.gz','SRS17799370','bp0','975605','SRX20488634','35340212','SAMN35340212']	2022	2023-05-23T22:03:00.000Z		48.0196 N 66.9237 E	KAZ	Asia		sputum	Homo sapiens	3	human																					828	828509216	279799967	PRJNA975605			99.27	1753676	54	lineage2.2.1	Pre-XDR-TB	['input','tbprofiler','diff','tree']	tuberculosis: unclassified		Mycobacterium tuberculosis
SAMN40983486	SRR28706489	WGS	NIAID TB PORTALS PROGRAM	SRX24273766	NextSeq 2000	PAIRED	RANDOM	GENOMIC	ILLUMINA	SRS21039732	SRP502062	['65508','SRX24273766','SAMN40983486','PRJNA1074793','SRP502062','TBPO-6157_lib63087_nextseq_ny0124_151bp.filtered_2_bwa.1.fastq.gz','SRR28706489','SRS21039732','40983486','1074793']	2022	2024-04-16T14:23:00.000Z		48.0196 N 66.9237 E	KAZ	Asia		sputum	Homo sapiens	3	human																					600	600918577	204352416	PRJNA1074793			99.79	1418626	48	lineage4.3.3	MDR-TB	['tbprofiler','diff','tree','input']	tuberculosis: unclassified		Mycobacterium tuberculosis
SAMEA112803651	ERR11043965	WGS	FZB	ERX10490756	NextSeq 500	PAIRED		GENOMIC	ILLUMINA	ERS14811197	ERP010814	['ena-RUN-TAB-21-03-2023-10:23:42:928-78876','ERX10490756','SAMEA112803651','ERP010814','18001261','ena-EXPERIMENT-TAB-21-03-2023-10:23:42:928-78875','ERR11043965','ERS14811197','33855706','287903','PRJEB9680','ena-STUDY-FZB-22-06-2015-17:16:39:392-292']		2023-07-21T01:57:00.000Z																														477	477607175	203364068	PRJEB9680			99.25	1715202	58	lineage3.1.3	Sensitive	['tbprofiler','diff','tree','input']	tuberculosis: unclassified		Mycobacterium tuberculosis
SAMN31135808	SRR21798456	WGS	SAN RAFFAELE SCIENTIFIC INSTITUTE	SRX17792465	Illumina MiSeq	PAIRED	RANDOM	GENOMIC	ILLUMINA	SRS15318306	SRP400886	['SRR21798456','SRX17792465','SRS15318306','PRJNA886608','SAMN31135808','SRP400886','31135808','CZ50819','886608','CZ50819_ILL-Q13-RP0-PH4_150bp_R1.fastq.gz','S56']	2021	2022-10-04T04:09:00.000Z		50 N 14 E	CZE	Europe			Homo sapiens	3	human																					162	162580603	97943134	PRJNA886608			99.61	1049243	31	lineage4.3.4.2	HR-TB	['tbprofiler','input','diff','tree']	tuberculosis: unclassified		Mycobacterium tuberculosis
G2806													2018				ESP	Europe	province of Valencia					S					S																				No	99.67	2121397	113	lineage4.1.2.1	Sensitive	['diff','input','tbprofiler','TGU','tree']	tuberculosis: unclassified		Mycobacterium tuberculosis
SAMEA1569222	ERR212155	WGS	SC	ERX186820	Illumina HiSeq 2000	PAIRED	RANDOM	GENOMIC	ILLUMINA	ERS154006	ERP001072	['1838654','ERS154006','PRJEB2794','Karonga_Prevention_Study__KPS____whole_genome_sequ','SC_RUN_8524_1#70','204548','SC_EXP_8524_1#70','SAMEA1569222','10011054-sc-2012-07-06T11:33:36Z-1448040','Karonga_Prevention_Study__KPS____whole_genome_sequencing_in_a_whole_population-sc-2011-12-13T10:33:26Z-2066','ERR212155','ERX186820','ERP001072']	2009	2012-12-22T15:37:00.000Z			MWI	Africa	Karonga	sputum	Homo sapiens	3	human																					550	550860800	315570496	PRJEB2794			99.15	1638481	34	lineage1.1.2	Sensitive	['tree','diff','Menardo_2021','tbprofiler','input','Napier_2020','Karonga_Prevention_Study','Menardo_2018']	tuberculosis: human-adapted	L1.1.2	Mycobacterium tuberculosis
SAMEA11225618	ERR7902591	WGS	FZB	ERX7470736	Illumina MiSeq	PAIRED		GENOMIC	ILLUMINA	ERS8875094	ERP005779	['ERP005779','325612','SAMEA11225618','ERS8875094','10743-09_1','ena-RUN-FZB-04-01-2022-15:51:50:332-11','ERX7470736','PRJEB6273','24647164','ena-STUDY-FZB-08-05-2014-02:23:48:240-40','ERR7902591','ena-EXPERIMENT-FZB-04-01-2022-15:51:50:332-11']		2022-07-13T23:38:00.000Z																														260	260188864	173973654	PRJEB6273			99.42	591693	37	lineage1.2.1.2.1	Sensitive	['tree','diff','tbprofiler','input']	MTBC		Mycobacterium tuberculosis complex sp.
SAMEA112800561	ERR11050540	WGS	FZB	ERX10497331	NextSeq 500	PAIRED		GENOMIC	ILLUMINA	ERS14808107	ERP010814	['ena-RUN-TAB-21-03-2023-10:58:00:025-107340','287903','33852617','ERR11050540','ERX10497331','21002776','ERP010814','PRJEB9680','SAMEA112800561','ena-EXPERIMENT-TAB-21-03-2023-10:58:00:025-107339','ERS14808107','ena-STUDY-FZB-22-06-2015-17:16:39:392-292']		2023-07-20T23:18:00.000Z																														728	728292277	341954272	PRJEB9680			99.57	1503100	50	lineage4.8;La2	Sensitive	['input','diff','tbprofiler']	tuberculosis: unclassified		Mycobacterium tuberculosis
SAMEA13299855	ERR9125099	WGS	UNIVERSITY OF OXFORD, NUFFIELD DEPARTMENT OF MEDIC	ERX8668358	Illumina HiSeq 2500	PAIRED	RANDOM	GENOMIC	ILLUMINA	ERS10902673	ERP136068	['30300918','experiment.502.4ff9e657','862828','ERP136068','PRJEB51436','ERS10902673','SAMEA13299855','project.SeqTreat_PHO1','ERR9125099','sample.502.bfeab95f','ERX8668358','run.502.1.518158b0a08d6e1aec21f46ae0d0032a']		2024-08-02T07:11:00.000Z			CAN	North America	Ontario																									698	698234210	496446725	PRJEB51436								CRyPTIC_PublicHealthOntario	tuberculosis: unclassified		Mycobacterium tuberculosis
SAMN41417649	SRR29052716	WGS	FIND, THE FOUNDATION FOR INNOVATIVE NEW DIAGNOSTICS	SRX24577658	Illumina HiSeq 2000	PAIRED	RANDOM	GENOMIC	ILLUMINA	SRS21317644	SRP507535	['PRJNA1109295','41417649','6B1800_183DABA7DF19','SRR29052716','IDR1600024367_R1.fastq.gz','SAMN41417649','SRS21317644','1109295','SRP507535','SRX24577658','6B1800_183DABA7DF19_IDR1600024367']	2016	2024-05-18T00:33:00.000Z			USA	North America			Homo sapiens	3	human																					569	569333497	347054045	PRJNA1109295								WHO_mutations_2023	tuberculosis: unclassified		Mycobacterium tuberculosis
SAMN05276557	SRR3675588	WGS	MODMEDMICOXFORD	SRX1850861	Illumina MiSeq	PAIRED	RANDOM	GENOMIC	ILLUMINA	SRS1519123	SRP076676	['PRJNA302362','SAMN05276557','SRS1519123','302362','SRP076676','SRR3675588','MMMOSRA:faea8db3-6efa-45ce-8817-a0013055d6eb','SRX1850861','5276557','MMMOSAM:faea8db3-6efa-45ce-8817-a0013055d6eb']	2015	2016-06-22T11:48:00.000Z			GBR	Europe	Oxford		Homo sapiens	3	human																					53	53370044	31982586	PRJNA302362								input	tuberculosis: unclassified		Mycobacterium tuberculosis
SAMEA7559920	ERR4827484	WGS	IML GAUTING	ERX4697468	NextSeq 500	PAIRED	RANDOM	GENOMIC	ILLUMINA	ERS5316557	ERP124980	['run.2058','773307','ERS5316557','ERP124980','experiment.2058','22475485','sample.2058','ERX4697468','PRJEB41239','project.Central_Asia','SAMEA7559920','ERR4827484']		2021-11-12T01:05:00.000Z																														264	264473860	129279353	PRJEB41239			99.51	1094824	36	lineage2.2.1	Sensitive	['tree','CRyPTIC_Gauting_CentralAsia','input','diff','tbprofiler']	tuberculosis: unclassified		Mycobacterium tuberculosis
SAMN36849713	SRR25534555	WGS	SHANDONG PROVINCIAL HOSPITAL	SRX21263572	Illumina HiSeq 4000	PAIRED	RANDOM	GENOMIC	ILLUMINA	SRS18516650	SRP453313	['T5014.IS300_Clean.1.fastq.gz','36849713','T5014','PRJNA1002108','1002108','SRS18516650','SRX21263572','SRP453313','SRR25534555','bp0','SAMN36849713']	2017	2023-08-05T20:44:00.000Z		36.40 N 117.00 E	CHN	Asia	Shandong	As reported: phlegm	Homo sapiens	3	human																					1146	1146671700	489123736	PRJNA1002108			99.52	1859213	62	lineage2.2.1	Sensitive	['tree','tbprofiler','diff','input']	tuberculosis: human-adapted	L4	Mycobacterium tuberculosis	H37Rv
SAMN18648232	SRR14164957	WGS	STANFORD UNIVERSITY	SRX10533390	NextSeq 550	PAIRED	RANDOM	GENOMIC	ILLUMINA	SRS8656663	SRP289688	['SRR14164957','T1-170-2011-702-S49_R1.fastq.gz','T1-170-2011-702-S49','bp0','SAMN18648232','SRP289688','671770','18648232','SRX10533390','PRJNA671770','SRS8656663','ms_350']	2011	2021-04-07T13:40:00.000Z			BRA	South America	Mato Grosso do Sul, Dourados	sputum	Homo sapiens	3	human																					220	220029348	97885216	PRJNA671770								['standford','input']	tuberculosis: unclassified		Mycobacterium tuberculosis
SAMN08708621	SRR6832215	WGS	SAN RAFFAELE	SRX3788175	Illumina HiSeq 2500	PAIRED	RANDOM	GENOMIC	ILLUMINA	SRS3040841	SRP128089	['SAMN08708621','PRJNA428596','164-3803_WGS','428596','8708621','SRR6832215','164-3803_090816_UKR_090816_100.gatk.bam','bp0','SRP128089','SRS3040841','164-3803','SRX3788175']		2018-03-14T10:08:00.000Z			UKR	Europe			Homo sapiens	3	human	S	S			S		S	S	S			S	S	S				S			366	366649897	194300138	PRJNA428596	CRyPTIC_WHO2021_PMC7612554		99.66	1638341	34	lineage4.3.3	Sensitive	['tbprofiler','diff','Walker_2022','input','tree']	tuberculosis: unclassified		Mycobacterium tuberculosis
SAMN08143493	SRR6356982	WGS	NIH	SRX3453344	Illumina HiSeq 2500	PAIRED	RANDOM	GENOMIC	ILLUMINA	SRS2742047	SRP126325	['SRX3453344','bp0','PRJNA421446','SAMN08143493','AZE-02-041_15567','SRP126325','SRR6356982','8143493','SRS2742047','TB-CPath-Rosenthal-AZE-02-041_S6_R2_001.fastq.gz','421446']	2016-09	2017-12-07T10:04:00.000Z		40.4093 N 49.8671 E	AZE	Asia	Baku	sputum	Homo sapiens	3	human																					424	424598410	176739935	PRJNA421446								input	tuberculosis: unclassified		Mycobacterium tuberculosis
SAMN30157919	SRR20969810	WGS	CENTRE FOR TUBERCULOSIS CONTROL OF GUANGDONG PROVINCE	SRX16987506	Illumina NovaSeq 6000	PAIRED	RANDOM	GENOMIC	ILLUMINA	SRS14573270	SRP390552	['SRS14573270','SAMN30157919','PRJNA866200','SRX16987506','SRP390552','gdtb_391','D20003467a','866200','bp0','D20003467a.realigned.bam','30157919','SRR21700687','SRX17698220','SRR20969810']	2017	2022-08-08T18:41:00.000Z		23.08 N 113.14 E	CHN	Asia	Guangdong	sputum	Homo sapiens	3	human																					1815	1815620065	147989616	PRJNA866200			99.58	1841361	63	lineage2.2.1	HR-TB	['tbprofiler','diff','tree','input']	tuberculosis: unclassified		Mycobacterium tuberculosis
SAMN34382860	SRR24326291	WGS	AGRICULTURE AND AGRI-FOOD CANADA	SRX20120588	Illumina NovaSeq 6000	PAIRED	RANDOM	GENOMIC	ILLUMINA	SRS17449629	SRP418573	['SRX20120588','925907','SRR24326291','SAMN34382860','SRP418573','AAFC_MAP_#199','AAFC_MAP_#199_2016-10-27_01','NS.1755.002.IDT_i7_10---IDT_i5_10.199_R1.fastq.gz','SRS17449629','PRJNA925907','34382860']	2020	2023-04-27T16:25:00.000Z			CAN	North America	Quebec	feces	Bos taurus	2	domestic cattle																					721	721445686	235711873	PRJNA925907									NTM: avium complex		Mycobacterium avium subsp. paratuberculosis
SAMEA7280424	ERR4553682	WGS	INSTITUTE OF TROPICAL MEDICINE	ERX4490052	Illumina HiSeq 2500	PAIRED	RANDOM	GENOMIC	ILLUMINA	ERS5041025	ERP123102	['660147','ena-STUDY-Institute of tropical medicine-27-07-2020-14:37:16:152-1905','ena-EXPERIMENT-Institute of tropical medicine-28-08-2020-16:29:08:355-280','SAMEA7280424','ERR4553682','ITM2009-00113','PRJEB39569','ERX4490052','ena-RUN-Institute of tropical medicine-28-08-2020-16:29:08:355-280','ERP123102','15937471','ERS5041025']	2009	2020-08-30T02:51:00.000Z			BGD	Asia		sputum	Homo sapiens	3	human																					446	446903828	193279391	PRJEB39569			99.61	1740991	61	lineage3	Sensitive	['tbprofiler','input','tree','diff']	tuberculosis: unclassified		Mycobacterium tuberculosis
SAMN27520041	SRR18715259	WGS	NIH / NIAID	SRX14815869	NextSeq 500	PAIRED	RANDOM	GENOMIC	ILLUMINA	SRS12572406	SRP369525	['PRJNA825524','TBPO-1601_lib40339_nextseq_nx0121_151bp.filtered_2nd.1.fastq.gz','SRR18715259','27520041','SRS12572406','SRX14815869','SRP369525','825524','22816','bp0','SAMN27520041']	2019	2022-04-11T14:32:00.000Z		41.7151 N 44.8271 E	GEO	Asia	Tbilisi	sputum	Homo sapiens	3	human																					729	729523351	328377514	PRJNA825524			99.48	1610418	53	lineage2.2.1	HR-TB	['TB_Portals','tree','input','diff','tbprofiler']	tuberculosis: unclassified		Mycobacterium tuberculosis
SAMN08912743	SRR6982460	WGS	SAN RAFFAELE	SRX3922567	Illumina MiSeq	PAIRED	RANDOM	GENOMIC	ILLUMINA	SRS3157185	SRP128089	['SRS3157185','TRL0026598_WGS','SRP128089','SAMN08912743','PRJNA428596','SRR6982460','SRX3922567','TRL0026598_S5.gatk.bam','bp0','428596','TRL0026598','8912743']		2018-04-11T05:55:00.000Z							Homo sapiens	3	human																					588	588052892	328816373	PRJNA428596			99.64	1045575	50	lineage2.2.1	Sensitive	['diff','tbprofiler','input','tree']	tuberculosis: unclassified		Mycobacterium tuberculosis
SAMN18648586	SRR14165014	WGS	STANFORD UNIVERSITY	SRX10533333	NextSeq 550	PAIRED	RANDOM	GENOMIC	ILLUMINA	SRS8656606	SRP289688	['SRX10533333','SRP289688','18648586','ms_704','PRJNA671770','T3-DNA-M031505-S14','SRS8656606','bp0','SRR14165014','SAMN18648586','671770','T3-DNA-M031505-S14_R1.fastq.gz']	2018	2021-04-07T13:42:00.000Z			BRA	South America	Mato Grosso do Sul, Campo Grande	sputum	Homo sapiens	3	human																					778	778876044	311341798	PRJNA671770			99.5	1693265	56	lineage4.1.2.1	Other	['diff','tree','standford','input','tbprofiler']	tuberculosis: unclassified		Mycobacterium tuberculosis
SAMN17170434	SRR13312522	WGS	NIH / NIAID	SRX9740440	Illumina MiSeq	PAIRED	RANDOM	GENOMIC	ILLUMINA	SRS7928338	SRP299436	['SRS7928338','SRR13312522','17170434','PRJNA688213','18148','P-13-E_R1.fastq.gz','SRP299436','SAMN17170434','SRX9740440','688213','bp0']	2014-07	2020-12-28T11:37:00.000Z		41.7151 N 44.8271 E	GEO	Asia		As reported: surgeryCavityExternalWall	Homo sapiens	3	human																					2182	2182872800	770394871	PRJNA688213			99.57	1777668	40	lineage2.2.1	Pre-XDR-TB	['tbprofiler','tree','input','diff']	tuberculosis: unclassified		Mycobacterium tuberculosis
SAMEA5189329	ERR4187767	WGS	WELLCOME SANGER INSTITUTE	ERX4149536	HiSeq X Ten	PAIRED	RANDOM	GENOMIC	ILLUMINA	ERS2996824	ERP021867	['ERX4149536','fc013224-ff8f-11e8-9f73-3c4a9275d6c8','Exploring_the_richness_of_Mycobacterium_bovis_strain_diversity-sc-4667','SAMEA5189329','ERR4187767','ERP021867','SC_RUN_29589_1#184','PRJEB19799','480613','ERS2996824','SC_EXP_29589_1#184','15092833']		2020-06-04T07:48:00.000Z			GBR	Europe																										212	212524648	60376217	PRJEB19799			99.42	1072268	34	La1.8.1	Other	['tbprofiler','input','tree','bovis_GBR','diff']	tuberculosis: animal-adapted	La1	Mycobacterium bovis
SAMEA114493521	ERR12117903	WGS	FZB	ERX11495090	NextSeq 500	PAIRED		GENOMIC	ILLUMINA	ERS16475179	ERP010814	['ERS16475179','ena-EXPERIMENT-TAB-12-10-2023-14:57:01:319-21542','ena-RUN-TAB-12-10-2023-14:57:01:319-21543','SAMEA114493521','ERA-16','ERX11495090','PRJEB9680','37802218','ERP010814','287903','ena-STUDY-FZB-22-06-2015-17:16:39:392-292','ERR12117903']	2017	2023-10-30T19:44:00.000Z			PER	South America																										3249	3249007140	1456307586	PRJEB9680			99.53	1572605	47	lineage4.3.3	MDR-TB	['tree','standford','tbprofiler','diff','input']	tuberculosis: unclassified		Mycobacterium tuberculosis
SAMEA7184614	ERR4457841	WGS	IMPERIAL COLLEGE LONDON	ERX4398212	Illumina HiSeq 2000	PAIRED	RANDOM	GENOMIC	ILLUMINA	ERS4944856	ERP123401	['666870','PRJEB39837','ERR4457841','16336847','LI2015709_raw_wgs_R1R2','SAMEA7184614','LI2015709_raw_wgs','ERP123401','ERS4944856','LI2015709','ena-STUDY-IMPERIAL COLLEGE LONDON-12-08-2020-14:44:57:582-2394','ERX4398212']	2009	2020-10-01T21:40:00.000Z			PER	South America	Lima		Homo sapiens	3	human																					307	307693908	135657547	PRJEB39837								['standford','input']	tuberculosis: unclassified		Mycobacterium tuberculosis
SAMEA115749112	ERR13289966	WGS	UNIVERSITY OF OXFORD, NUFFIELD DEPARTMENT OF MEDIC	ERX12660392	Illumina MiSeq	PAIRED	RANDOM PCR	GENOMIC	ILLUMINA	ERS20265399	ERP161058	['41891784','webin-reads-088288a63703','ERX12660392','ERS20265399','088288a63703','SAMEA115749112','b28b5ff0-515d-42d2-bc0f-19e45ec26bb9','PRJEB76547','ERR13289966','1124794','ERP161058']	2017	2024-08-25T05:51:00.000Z			GBR	Europe																										220	220246724	131507157	PRJEB76547								CRyPTIC_2024	tuberculosis: unclassified		Mycobacterium tuberculosis
SAMEA13293717	ERR9119441	WGS	UNIVERSITY OF OXFORD, NUFFIELD DEPARTMENT OF MEDIC	ERX8662688	Illumina HiSeq 4000	PAIRED	RANDOM	GENOMIC	ILLUMINA	ERS10896644	ERP136044	['ERX8662688','ERP136044','30299676','sample.268.9ffb7c1d','SAMEA13293717','ERS10896644','ERR9119441','experiment.268.999a0972','862824','run.268.1.0c08730a4b00aa51f4275df5b7098f1b','project.SeqTreat_Monash1','PRJEB51412']		2024-08-15T01:22:00.000Z			AUS	Oceania																										379	379299900	157018988	PRJEB51412								CRyPTIC_Monash	tuberculosis: unclassified		Mycobacterium tuberculosis
SAMN36797045	SRR25489766	WGS	CENTER FOR TUBERCULOSIS CONTROL OF GUANGDONG PROVINCE	SRX21221072	Illumina NovaSeq 6000	SINGLE	RANDOM PCR	GENOMIC	ILLUMINA	SRS18478010	SRP452900	['PRJNA1001155','36797045','SRR25489766','SRP452900','SAMN36797045','1001155','bp0','CMTB-128.bam','SRS18478010','SRX21221072']	2021-04	2023-08-02T05:01:00.000Z		22.21 N 112.184 E	CHN	Asia	Guangdong		Homo sapiens	3	human																					1580	1580322074	156721734	PRJNA1001155									tuberculosis: human-adapted	L4	Mycobacterium tuberculosis	H37Rv
SAMEA104112304	ERR2693237	WGS	THE WELLCOME TRUST SANGER INSTITUTE	ERX2707680	HiSeq X Ten	PAIRED	RANDOM	GENOMIC	ILLUMINA	ERS1776197	ERP021867	['SAMEA104112304','ERR2693237','ERS1776197','9649500','2a9ede90-36fd-11e7-bc2e-3c4a9275d6c8','480613','SC_RUN_22984_8#154','SC_EXP_22984_8#154','ERP021867','PRJEB19799','ERX2707680','Exploring_the_richness_of_Mycobacterium_bovis_strain_diversity-sc-4667']		2018-07-12T14:56:00.000Z			GBR	Europe																										389	389476414	188876305	PRJEB19799								['bovis_GBR','input']	tuberculosis: animal-adapted	La1	Mycobacterium bovis
SAMN11493530	SRR9224948	WGS	UNIVERSIDADE FEDERAL DO RIO GRANDE DO SUL	SRX5995464	NextSeq 550	PAIRED	PCR	GENOMIC	ILLUMINA	SRS4900374	SRP200894	['131664_R1.fastq.gz','SRS4900374','11493530','131664','SRX5995464','SRR9224948','535343','131664_NEBNext Ultra_WGS_Ilumina','SRP200894','PRJNA535343','SAMN11493530']	2013	2019-06-11T01:05:00.000Z			BRA	South America			Homo sapiens	3	human																					302	302301698	132593168	PRJNA535343								['Menardo_2021','input','standford']	tuberculosis: human-adapted	L4	Mycobacterium tuberculosis
SAMN19357341	['SRR14693196','SRR27353237']	WGS		['SRX11031318','SRX23029787']	['Sequel','Illumina MiSeq']	['SINGLE','PAIRED']	['size fractionation','RANDOM']	GENOMIC	['ILLUMINA','PACBIO_SMRT']	SRS9102135		['SRS9102135','19357341','SRX23029787','S1-32.fastq','S1-32','S1-32_filtered_1.fastq','S1-32_Shortread','SAMN19357341','PRJNA733007','SRR27353237','Mycobacterium intracellulare S1-32','SRR14693196','SRX11031318','SRP321992','733007']				37 N 127 E	KOR	Asia																										2237	2237853304	798549069	PRJNA733007									NTM: avium complex		Mycobacterium intracellulare
SAMN41417227	SRR29050861	WGS	FIND, THE FOUNDATION FOR INNOVATIVE NEW DIAGNOSTICS	SRX24575676	Illumina HiSeq 2000	PAIRED	RANDOM	GENOMIC	ILLUMINA	SRS21315765	SRP507535	['TB-IS-1051-111555E_S192_R1_001.fastq.gz','456AC9_EAC33DA6FB1B_111555','1109295','SRS21315765','41417227','SRR29050861','SAMN41417227','PRJNA1109295','456AC9_EAC33DA6FB1B','SRX24575676','SRP507535']		2024-05-16T09:57:00.000Z							Homo sapiens	3	human																					463	463565470	184005757	PRJNA1109295								WHO_mutations_2023	tuberculosis: unclassified		Mycobacterium tuberculosis
SAMEA7549042	ERR4815682	WGS	PUBLIC HEALTH ENGLAND	ERX4685524	Illumina HiSeq 2500	PAIRED	RANDOM	GENOMIC	ILLUMINA	ERS5305694	ERP124941	['ERS5305694','experiment.18502','run.18502','22468439','ERP124941','ERR4815682','project.PHE-TB','ERX4685524','PRJEB41201','SAMEA7549042','773303','sample.18502']		2021-11-10T14:07:00.000Z			GBR	Europe																										526	526606145	236338188	PRJEB41201			99.45	1751525	39	lineage4.1.2	Sensitive	['diff','CRyPTIC_PHE','input','tree','tbprofiler']	tuberculosis: unclassified		Mycobacterium tuberculosis
SAMN21438152	SRR15901696	WGS	SAN RAFFAELE SCIENTIFIC INSTITUTE	SRX12192333	NextSeq 500	PAIRED	RANDOM	GENOMIC	ILLUMINA	SRS10169975	SRP337125	['655-19','SAMN21438152','SRP337125','SRS10169975','655-19_S7_R1_001.fastq.gz','763160','SRR15901696','SRX12192333','PRJNA763160','S7','21438152']	2019	2021-09-15T04:52:00.000Z		53 N 27 E	BLR	Europe		sputum	Homo sapiens	3	human																					492	492095447	207128611	PRJNA763160			99.54	1742846	57	lineage4.3.3	Pre-XDR-TB	['tree','input','diff','tbprofiler']	tuberculosis: unclassified		Mycobacterium tuberculosis
SAMN41685570	SRR29289248	WGS	FIND, THE FOUNDATION FOR INNOVATIVE NEW DIAGNOSTICS	SRX24806412	Illumina HiSeq 2000	PAIRED	RANDOM	GENOMIC	ILLUMINA	SRS21521295	SRP511884	['D-0744-20','SRS21521295','bp0','SRR29289248','185-21_R1.fastq.gz','SAMN41685570','1120243','D-0744-20_185-21','PRJNA1120243','SRP511884','41685570','SRX24806412']	2020	2024-06-05T06:38:00.000Z			PAK	Asia			Homo sapiens	3	human																					776	776332274	304656781	PRJNA1120243									tuberculosis: unclassified		Mycobacterium tuberculosis
SAMN18648325	SRR14164531	WGS	STANFORD UNIVERSITY	SRX10532797	NextSeq 550	PAIRED	RANDOM	GENOMIC	ILLUMINA	SRS8656070	SRP289688	['SRP289688','T1-XX-2013-1515-S39_R1.fastq.gz','T1-XX-2013-1515-S39','ms_443','SRX10532797','671770','bp0','PRJNA671770','SRS8656070','18648325','SAMN18648325','SRR14164531']	2013	2021-04-07T13:34:00.000Z			BRA	South America	Mato Grosso do Sul, Dourados	sputum	Homo sapiens	3	human																					417	417563924	182895933	PRJNA671770								['standford','input']	tuberculosis: unclassified		Mycobacterium tuberculosis
SAMEA3715569	['ERR1367645','ERR1465795']	WGS		['ERX1536272','ERX1438771']	Illumina HiSeq 2500	PAIRED	RANDOM	GENOMIC	ILLUMINA	ERS1022718		['4887353','ERR1367645','ena-RUN-UNIVERSITY OF BASEL-20-04-2016-21:02:08:666-36','ena-EXPERIMENT-UNIVERSITY OF BASEL-20-04-2016-21:02:08:666-36','G02151','ERP013625','ERR1465795','SAMEA3715569','ERS1022718','PRJEB12179','ena-STUDY-UNIVERSITY OF BASEL-16-12-2015-15:48:55:084-10','ERX1438771','ERP012852','ena-EXPERIMENT-UNIVERSITY OF BASEL-21-06-2016-07:30:55:138-74','PRJEB11460','ERX1536272','343620','ena-STUDY-UNIVERSITY OF BASEL-19-10-2015-17:08:25:268-8','319350','ena-RUN-UNIVERSITY OF BASEL-21-06-2016-07:30:55:138-74']					CHE	Europe																										1808	1808475700	1355274394	['PRJEB12179','PRJEB11460']			99.0	1459925	33	lineage4.1.2.1	Sensitive	['clusters_CHE','diff','Menardo_2018','tbprofiler','Napier_2020','input','Menardo_2021','Stucki_2016','tree']	tuberculosis: human-adapted	L4.1.2.1	Mycobacterium tuberculosis
SAMN41417932	SRR29053398	WGS	FIND, THE FOUNDATION FOR INNOVATIVE NEW DIAGNOSTICS	SRX24578380	Illumina HiSeq 2000	PAIRED	RANDOM	GENOMIC	ILLUMINA	SRS21318366	SRP507535	['SAMN41417932','1109295','IDR1700008768_R1.fastq.gz','SRP507535','SRR29053398','6B1800_47C0DEEADAF4_IDR1700008768','PRJNA1109295','41417932','SRX24578380','6B1800_47C0DEEADAF4','SRS21318366']		2024-05-16T10:54:00.000Z			USA	North America			Homo sapiens	3	human																					469	469090221	306983372	PRJNA1109295								WHO_mutations_2023	tuberculosis: unclassified		Mycobacterium tuberculosis
SAMN36797064	SRR25489745	WGS	CENTER FOR TUBERCULOSIS CONTROL OF GUANGDONG PROVINCE	SRX21221093	Illumina NovaSeq 6000	SINGLE	RANDOM PCR	GENOMIC	ILLUMINA	SRS18478031	SRP452900	['36797064','SRP452900','SRR25489745','bp0','1001155','CMTB-147.bam','SAMN36797064','SRS18478031','PRJNA1001155','SRX21221093']	2021-04	2023-08-02T05:01:00.000Z		22.21 N 112.203 E	CHN	Asia	Guangdong		Homo sapiens	3	human																					1757	1757518183	159320489	PRJNA1001155									tuberculosis: human-adapted	L4	Mycobacterium tuberculosis	H37Rv
SAMN41725877	SRR29356739	WGS	FIND, THE FOUNDATION FOR INNOVATIVE NEW DIAGNOSTICS	SRX24871602	Illumina HiSeq 2000	PAIRED	RANDOM	GENOMIC	ILLUMINA	SRS21581074	SRP513120	['SRX24871602','SRR29356739','SRP513120','SRS21581074','SAMN41725877','Isolate_130_R1.fq.gz','41725877','PRJNA1119380','1119380','Isolate_130']	2020	2024-06-11T08:22:00.000Z			ISR	Asia		sputum	Homo sapiens	3	human																					437	437911439	113554984	PRJNA1119380									tuberculosis: unclassified		Mycobacterium tuberculosis
SAMN06252266	SRR5216800	WGS	UNIVERSITY OF GLASGOW	SRX2527010	Illumina MiSeq	PAIRED	RANDOM	GENOMIC	ILLUMINA	SRS1947874	SRP098533	['N29_S10_L001_R2_001.fastq.gz','363037','N29','6252266','SRP098533','SRS1947874','SRX2527010','PRJNA363037','SAMN06252266','SRR5216800']	2013	2017-01-30T03:25:00.000Z			NZL	Oceania	OPUNAKE		Bos taurus	2	bovine																					530	530871024	310756424	PRJNA363037								['input','bovis_NZL','Brites_2018']	tuberculosis: animal-adapted	La1	Mycobacterium bovis
SAMEA115475066	ERR12861549	WGS	FZB	ERX12234360	NextSeq 2000	PAIRED		GENOMIC	ILLUMINA	ERS18730396	ERP155761	['ena-EXPERIMENT-TAB-09-04-2024-07:38:17:280-277282','SAMEA115475066','ERS18730396','42731635','ERP155761','1099072','ERR12861549','22003450','PRJEB70863','58e09715-988e-44b5-93dc-ec559775a03f','ena-RUN-TAB-09-04-2024-07:38:17:280-277283','ERX12234360']	2018	2024-08-03T22:29:00.000Z			DEU	Europe																										513	513602323	194017252	PRJEB70863									NTM: avium complex		Mycobacterium avium
SAMEA115506552	ERR12950749	AMPLICON	SECTION OF VETERINARY BACTERIOLOGY, INSTITUTE FOR	ERX12322982	MinION	SINGLE	PCR	GENOMIC	OXFORD_NANOPORE	ERS19105583	ERP159825	['ena-RUN-TAB-24-04-2024-09:07:01:875-55791','ERS19105583','NB18160','SAMEA115506552','ERP159825','42673765','1104923','PRJEB75236','ERR12950749','ena-EXPERIMENT-TAB-24-04-2024-09:07:01:874-55790','ERX12322982','b0dc9d8b-a8aa-4c88-a04b-4433b0428658']	2018-07				ZAF	Africa			Syncerus caffer	3	African buffalo																					0	0	0	PRJEB75236									tuberculosis: unclassified		Mycobacterium tuberculosis
SAMN09101283	SRR7069883	OTHER	MODMEDMICOXFORD	SRX4000670	Illumina MiSeq	PAIRED		OTHER	ILLUMINA	SRS3282797	SRP076676	['SAMN09101283','9101283','SRX4000670','SRR7069883','SRS3282797','MMMOSRA:71da01fe-56d8-420e-a656-ea098aa51c64','302362','SRP076676','PRJNA302362','MMMOSAM:71da01fe-56d8-420e-a656-ea098aa51c64']	2017	2018-04-26T14:24:00.000Z			GBR	Europe			Homo sapiens	3	human																					426	426781022	253331410	PRJNA302362									tuberculosis: unclassified		Mycobacterium tuberculosis
SAMN07766295	SRR6153168	WGS	BC CENTRE FOR DISEASE CONTROL PUBLIC HEALTH LABORATORY	SRX3265169	HiSeq X Ten	PAIRED	RANDOM	GENOMIC	ILLUMINA	SRS2577389	SRP119652	['BC12-Mtb074_2.fastq.gz','SRR6153168','SRS2577389','SRP119652','413593','BC12-Mtb074','PRJNA413593','7766295','SRX3265169','SAMN07766295']	2012	2017-10-10T20:25:00.000Z		49.15 N 123.7 W	CAN	North America	British Columbia		Homo sapiens	3	human					S		S						S	R							909	909422000	406035849	PRJNA413593	CRyPTIC_WHO2021_PMC7612554		99.45	1843970	52	lineage3	Sensitive	['tbprofiler','diff','Walker_2022','tree','input','Napier_2020']	tuberculosis: human-adapted	L1	Mycobacterium tuberculosis
SAMEA14269138	ERR9896173	WGS	UMR1137	ERX9438976	Illumina MiSeq	PAIRED	RANDOM	GENOMIC	ILLUMINA	ERS11871784	ERP137101	['PRJEB52390','a7ce26b1-625b-47b7-a10e-d0c77996da39','webin-reads-544','ERP137101','544','906841','ERS11871784','ERR9896173','ERX9438976','31957482','SAMEA14269138']	2019	2022-12-15T20:56:00.000Z			FRA	Europe		As reported: Sereus liquid	Homo sapiens	3	human																					262	262937752	155777358	PRJEB52390			99.54	749910	39	lineage4.8	Sensitive	['diff','input','tbprofiler','tree']	tuberculosis: unclassified		Mycobacterium tuberculosis
SAMEA7554787	ERR4821419	WGS	PUBLIC HEALTH ENGLAND	ERX4691261	Illumina HiSeq 2500	PAIRED	RANDOM	GENOMIC	ILLUMINA	ERS5311431	ERP124941	['PRJEB41201','773303','experiment.24240','22474181','ERR4821419','run.24240','ERX4691261','project.PHE-TB','sample.24240','ERP124941','ERS5311431','SAMEA7554787']		2021-11-11T02:08:00.000Z			GBR	Europe																										361	361708777	149718290	PRJEB41201			99.6	1867331	40	lineage2.2.1	Sensitive	['tbprofiler','input','diff','tree','CRyPTIC_PHE']	tuberculosis: unclassified		Mycobacterium tuberculosis
SAMEA2683120	ERR751624	WGS	SC	ERX695306	Illumina HiSeq 2000	PAIRED	RANDOM	GENOMIC	ILLUMINA	ERS519181	ERP004677	['PH1521_CA060M_4-sc-1838315','ERP004677','ERS519181','247745','ERR751624','SC_EXP_14722_8#85','SAMEA2683120','Mycobacterium_tuberculosis__HICF__sequencing-sc-2926','PRJEB5280','ERX695306','3336711','SC_RUN_14722_8#85']	2012	2016-01-19T04:44:00.000Z			PER	South America			Homo sapiens	3	human																					430	430513000	240756879	PRJEB5280			99.61	1548297	35	lineage4.3.3	MDR-TB	['Nimmo_2024','Menardo_2021','tbprofiler','tree','standford','diff','input','Napier_2020']	tuberculosis: human-adapted	L4.3.3	Mycobacterium tuberculosis
