## Supplemental Table 7 for "UShER-TB: Scalable, Comprehensive, Accessible Phylogenomic Analysis of *Mycobacterium tuberculosis*" (part 112 of 141)

sample_index	run_index	assay_type	center_name	SRX_id	instrument	librarylayout	libraryselection	librarysource	platform	SRS_id	sra_study	primary_search	date_collected	date_sequenced	host_disease	latlon	country	continent	region	isolation_source	host_scienname	host_confidence	host_commonname	pheno_AMIKACIN	pheno_CAPREOMYCIN	pheno_CIPROFLOXACIN	pheno_CYCLOSERINE	pheno_ETHAMBUTOL	pheno_ETHIONAMIDE	pheno_ISONIAZID	pheno_KANAMYCIN	pheno_MOXIFLOXACIN	pheno_OFLOXACIN	pheno_PAS	pheno_PYRAZINAMIDE	pheno_RIFAMPICIN	pheno_STREPTOMYCIN	pheno_BEDAQUILINE	pheno_CLOFAZIMINE	pheno_DELAMANID	pheno_LEVOFLOXACIN	pheno_LINEZOLID	pheno_RIFABUTIN	mbases_sum	bases_sum	bytes_sum	BioProject	pheno_source	coinfection	tbprof_pct_reads_mapped	tbprof_num_reads_mapped	tbprof_median_coverage	tbprof_sublin	tbprof_drtype	collection	clade	lineage	organism	strain
SAMEA5569512	ERR3287319	WGS	UNIVERSIDAD PERUANA CAYETANO HEREDIA, PERU	ERX3313828	Illumina HiSeq 4000	PAIRED	RANDOM	GENOMIC	ILLUMINA	ERS3371534	ERP114885	['PRJEB32234','run.10065','542465','sample.10065','SAMEA5569512','ERX3313828','ERR3287319','experiment.10065','ERP114885','ERS3371534','11621797','project.Gates_clinical_isolates_Peru']		2021-11-04T09:31:00.000Z			PER	South America						S				S	S	S	S	S				S		S	S	S	S	S	S	438	438188100	179293883	PRJEB32234	['Walker_2022','CRyPTIC_reuse_table']		99.79	1778777	61	lineage4.9	Sensitive	['diff','Walker_2022','tree','tbprofiler','CRyPTIC_UPCH','input','CRyPTIC_reuse_table']	tuberculosis: unclassified		Mycobacterium tuberculosis
SAMEA1397412	ERR2514927	WGS	PHE	ERX2534137	Illumina HiSeq 2500	PAIRED	RANDOM	GENOMIC	ILLUMINA	ERS2399517	ERP107961	['PRJEB25991','493034','project.First_10k_genomes_study_set_4','10124054','ERS2399517','experiment.7113','ERP107961','ERX2534137','run.7113','SAMEA1397412','ERR2514927','sample.7113']		2022-07-18T09:30:00.000Z			GBR	Europe	England									S		S					S	S								483	483798262	257808143	PRJEB25991	Walker_2022		99.21	1768875	59	lineage1.1.1.1	Sensitive	['tree','CRyPTIC_PHE','Walker_2022','Napier_2020','input','diff','tbprofiler']	tuberculosis: human-adapted	L1.1.1.1	Mycobacterium tuberculosis
SAMN43780135	SRR30673528	WGS	FIND, THE FOUNDATION FOR INNOVATIVE NEW DIAGNOSTICS	SRX26092105	Illumina HiSeq X	PAIRED	RANDOM	GENOMIC	ILLUMINA	SRS22658424	SRP532857	['TB038050021','WGS-TB038050021','43780135','TB038050021_R1.fastq.gz','SRP532857','1160005','SRS22658424','SAMN43780135','PRJNA1160005','SRX26092105','SRR30673528']	2021	2024-09-16T04:55:00.000Z			IND	Asia		sputum	Homo sapiens	3	human																					1177	1177501926	491016367	PRJNA1160005									tuberculosis: unclassified		Mycobacterium tuberculosis
SAMEA104447308	['ERR2228894','ERR2228895']	WGS		['ERX2282233','ERX2282234']	['Illumina MiSeq','NextSeq 500']	PAIRED	RANDOM	GENOMIC	ILLUMINA	ERS2065250		['388615','ena-EXPERIMENT-STATENS SERUM INSTITUT-21-12-2017-12:46:39:820-107','PRJEB20214','ERP022352','ena-EXPERIMENT-STATENS SERUM INSTITUT-21-12-2017-12:46:39:820-108','ena-STUDY-STATENS SERUM INSTITUT-03-04-2017-09:47:03:433-394','ena-RUN-STATENS SERUM INSTITUT-21-12-2017-12:46:39:820-107','ERX2282234','ena-RUN-STATENS SERUM INSTITUT-21-12-2017-12:46:39:820-108','8234915','ERR2228894','ERS2065250','SAMEA104447308','ERX2282233','ERR2228895','DKC2-00M1']					DNK	Europe		sputum	Homo sapiens	3	human																					364	365040239	221807202	PRJEB20214			99.28	2101957	62	lineage4.8	Sensitive	['outbreak_1112-15_DNK','Napier_2020','tree','diff','tbprofiler','input']	tuberculosis: human-adapted	L4.8	Mycobacterium tuberculosis
SAMN05576928	SRR4033932	WGS	HARVARD MEDICAL SCHOOL	SRX2025255	Illumina HiSeq 2000	PAIRED	RANDOM	GENOMIC	ILLUMINA	SRS1619684	SRP082185	['PRJNA323744','P35-Lung3-A1','SRP082185','SAMN05576928','SRR4033932','SRX2025255','323744','SRS1619684','5576928','780-L3A1_2.fastq.gz']	2013-10	2016-08-16T01:06:00.000Z		29.6483 S 30.3318 E	ZAF	Africa	Kwazulu-Natal	lung	Homo sapiens	3	human																					723	723652072	475123401	PRJNA323744								['input','intrapatient_ZAF','denylist','Napier_2020']	tuberculosis: human-adapted	L4.3.2.1	Mycobacterium tuberculosis
SAMN30949705	SRR21689596	WGS	RIVM	SRX17687273	Illumina HiSeq 2500	PAIRED	RANDOM	GENOMIC	ILLUMINA	SRS15218661	SRP399356	['PRJNA882748','RIVM1021','bp0','882748','SRX17687273','RIVM1021.bam','SRR21689596','SRS15218661','30949705','SRP399356','SAMN30949705']	2018	2022-09-23T18:03:00.000Z			NLD	Europe		sputum	Homo sapiens	3	human																					405	405308870	117773663	PRJNA882748								input	tuberculosis: unclassified		Mycobacterium tuberculosis
SAMN02403511	['SRR1165219','SRR1173660','SRR1167265','SRR1173301']	WGS		['SRX467643','SRX473730']	Illumina HiSeq 2000	PAIRED	RANDOM	GENOMIC	ILLUMINA	SRS555236		['2520126.WR39311.Solexa-211908.C33J6ACXX140118.P','2403511','SRS555236','C33J6ACXX140118.5.tagged_355.bam','SRR1167265','TB_RSA70','228064','SRP036893','SRR1165219','SRR1173301','PRJNA217391','SRX473730','C3PT6ACXX140130.3.Illumina_P5-Waxow_P7-Wayep.bam','PRJNA228064','2520126.WR39310.Pond-320502.C3PT6ACXX140130.P','SRR1173660','SAMN02403511','C3PT6ACXX140130.4.Illumina_P5-Waxow_P7-Wayep.bam','SRX467643','C33J6ACXX140118.4.tagged_355.bam']					ZAF	Africa			Homo sapiens	3	human																					2227	2228704178	1302512111	PRJNA228064			99.43	4806904	110	lineage4.1.1.3	MDR-TB	['tbprofiler','input','diff','tree','Menardo_2021','Napier_2020','Menardo_2018']	tuberculosis: human-adapted	L4.1.1.3	Mycobacterium tuberculosis
SAMN34626713	SRR24445491	AMPLICON	HARVARD TH CHAN SCHOOL OF PUBLIC HEALTH	SRX20232640	Illumina MiSeq	PAIRED	PCR	GENOMIC	ILLUMINA	SRS17566986	SRP436110	['bp0','967652','SAMN34626713','SRP436110','DNA-230209FOR-97','29318_CD8a_Paraesoph LN gran','SRX20232640','29318-ParaesophLNgran_S28_L001_R1_001.fastq.gz','SRS17566986','PRJNA967652','SRR24445491','34626713']	2019	2023-05-05T11:03:00.000Z			USA	North America	Pittsburg	lung	Macaca fascicularis	3	crab-eating macaque																					49	49710659	31608066	PRJNA967652									tuberculosis: human-adapted	L4	Mycobacterium tuberculosis	Erdman
SAMEA2682958	ERR775356	WGS	THE WELLCOME TRUST SANGER INSTITUTE	ERX718235	Illumina HiSeq 2000	PAIRED	RANDOM	GENOMIC	ILLUMINA	ERS519019	ERP004677	['247745','Mycobacterium_tuberculosis__HICF__sequencing-sc-2926','ERR775356','ERP004677','ERS519019','SC_EXP_14893_2#64','ERX718235','PRJEB5280','3384920','PP1336_LI2133609-sc-1838152','SAMEA2682958','SC_RUN_14893_2#64']	2009	2016-03-08T19:59:00.000Z			PER	South America			Homo sapiens	3	human																					430	430697000	201189816	PRJEB5280			99.52	1652039	38	lineage4.1.2.1	Sensitive	['diff','Napier_2020','tree','standford','tbprofiler','input']	tuberculosis: human-adapted	L4.1.2.1	Mycobacterium tuberculosis
SAMN03300235	SRR1791877	WGS	USDA-NVSL-DBL	SRX867539	Illumina MiSeq	PAIRED	RANDOM	GENOMIC	ILLUMINA	SRS838873	SRP053287	['03-3339','SRP053287','250: 03-3339_files','SRS838873','3300235','PRJNA251692','SRR1791877','SRX867539','251692','SAMN03300235','250: 03-3339']	2003	2015-02-23T13:30:00.000Z			MEX	North America			Bos taurus	2	domestic cattle																					307	307080721	172548934	PRJNA251692			99.52	979826	52	La1.8.1	Other	['diff','input','tree','tbprofiler']	tuberculosis: animal-adapted	La1	Mycobacterium bovis
SAMEA13300639	ERR9125882	WGS	UNIVERSITY OF OXFORD, NUFFIELD DEPARTMENT OF MEDIC	ERX8669150	Illumina MiSeq	PAIRED	RANDOM	GENOMIC	ILLUMINA	ERS10903456	ERP136068	['ERR9125882','ERX8669150','run.1285.1.4a4dab5fb109d7e7fa494673ec4f8216','sample.1285.4c0e1f0b','SAMEA13300639','experiment.1285.58eeb675','ERS10903456','project.SeqTreat_PHO1','862828','ERP136068','30301707','PRJEB51436']		2024-08-07T12:40:00.000Z			CAN	North America	Ontario																									525	525657444	330445265	PRJEB51436								CRyPTIC_PublicHealthOntario	tuberculosis: unclassified		Mycobacterium tuberculosis
SAMN22014370	SRR16169240	AMPLICON	UW-MADISON	SRX12453809	Illumina MiSeq	PAIRED	PCR	GENOMIC	ILLUMINA	SRS10419844	SRP339784	['SAMN22014370','bp0','25417-04 L carin + gr','SRR16169240','PRJNA768113','SRS10419844','SRX12453809','25417_04_L_carin+gr_R1.fastq.gz','SRP339784','768113','25417-04','22014370']	2018	2021-10-02T23:25:00.000Z			USA	North America		lymph node	Macaca mulatta	3	rhesus macaque																					11	11204200	8173523	PRJNA768113									tuberculosis: human-adapted	L4	Mycobacterium tuberculosis	Erdman
SAMEA112802160	ERR11068360	WGS	FZB	ERX10515290	NextSeq 2000	PAIRED		GENOMIC	ILLUMINA	ERS14809706	ERP010814	['22004381','ERP010814','ERX10515290','SAMEA112802160','ena-EXPERIMENT-TAB-21-03-2023-12:28:22:816-127201','ena-RUN-TAB-21-03-2023-12:28:22:816-127202','33854216','ena-STUDY-FZB-22-06-2015-17:16:39:392-292','ERR11068360','287903','PRJEB9680','ERS14809706']		2023-07-21T02:04:00.000Z																														631	631017816	225310442	PRJEB9680								input	tuberculosis: unclassified		Mycobacterium tuberculosis
SAMEA7551697	ERR4818333	WGS	PUBLIC HEALTH ENGLAND	ERX4688175	Illumina MiSeq	PAIRED	RANDOM	GENOMIC	ILLUMINA	ERS5308345	ERP124941	['PRJEB41201','ERP124941','ERS5308345','experiment.21153','sample.21153','ERR4818333','ERX4688175','773303','SAMEA7551697','project.PHE-TB','22471090','run.21153']		2021-11-10T19:14:00.000Z			GBR	Europe																										457	457800144	270809430	PRJEB41201			99.3	1716751	57	lineage1.1.2	Sensitive	['input','CRyPTIC_PHE','diff','tree','tbprofiler']	tuberculosis: unclassified		Mycobacterium tuberculosis
SAMEA7546327	ERR4812822	WGS	UNIVERSIDAD PERUANA CAYETANO HEREDIA	ERX4682812	Illumina NovaSeq 6000	PAIRED	RANDOM	GENOMIC	ILLUMINA	ERS5302982	ERP124939	['project.Peru_Wellcome','sample.28675','22465715','ERX4682812','SAMEA7546327','run.28675','ERR4812822','ERP124939','773301','PRJEB41199','experiment.28675','ERS5302982']	2014	2021-11-10T08:53:00.000Z			PER	South America							S			S	R	R	S	S				S	S	S	S	S	S	S	S	436	436262858	137343102	PRJEB41199	['Walker_2022','CRyPTIC_reuse_table']		99.16	1479812	43	lineage4.1.2.1	HR-TB	['input','tbprofiler','CRyPTIC_reuse_table','standford','CRyPTIC_UPCH','Walker_2022']	tuberculosis: unclassified		Mycobacterium tuberculosis
SAMN40031932	SRR28046146	WGS	CHRISTIAN MEDICAL COLLAGE, VELLORE	SRX23697715	Illumina NovaSeq 6000	PAIRED	RANDOM	GENOMIC	ILLUMINA	SRS20527641	SRP226525	['2201010790','PRJNA575883','SRS20527641','SRP226525','40031932','SAMN40031932','2201010790_R1.fastq.gz','SRR28046146','SRX23697715','575883']	2021	2024-02-22T07:29:00.000Z		21.7679 N 78.8718 E	IND	Asia	Madhya Pradesh - Bhairopur		Homo sapiens	3	human																					1832	1832365370	787056301	PRJNA575883			94.49	1587944	46	lineage1.2.2.2	Sensitive	['tree','tbprofiler','input','diff']	tuberculosis: unclassified		Mycobacterium tuberculosis
SAMEA104394562	ERR2199962	WGS	FZB	ERX2254950	Illumina HiSeq 2500	PAIRED		GENOMIC	ILLUMINA	ERS2012504	ERP010814	['4498-13','ERS2012504','SAMEA104394562','ena-EXPERIMENT-FZB-21-11-2017-14:36:27:946-223','ena-RUN-FZB-21-11-2017-14:36:27:946-223','ERP010814','287903','ERX2254950','ERR2199962','8096761','PRJEB9680','ena-STUDY-FZB-22-06-2015-17:16:39:392-292']		2017-11-28T16:29:00.000Z			DEU	Europe										S		S					S	S	S							345	345464000	212206925	PRJEB9680	CRyPTIC_WHO2021_PMC7612554		99.4	1702638	35	lineage4.3.3	Sensitive	['Napier_2020','tbprofiler','input','Walker_2022','diff','tree']	tuberculosis: human-adapted	L4.3.3	Mycobacterium tuberculosis
SAMEA11206945	ERR7801300	WGS	UNIVERSITY OF BASEL, SWITZERLAND	ERX7368988	Illumina HiSeq 2500	PAIRED		GENOMIC	ILLUMINA	ERS8856445	ERP134075	['ERS8856445','ena-RUN-TAB-21-12-2021-16:44:10:412-12332','PRJEB49562','9bc3fa2b-c877-4dc7-b821-d8f2b9e08e1b','24685130','794708','ERX7368988','ena-EXPERIMENT-TAB-21-12-2021-16:44:10:412-12331','SAMEA11206945','G32147','ERR7801300','ERP134075']	2015	2022-07-28T01:06:00.000Z			TZA	Africa			Homo sapiens	3	human																					618	618416574	273441681	PRJEB49562			99.73	1798718	57	lineage4.9.1	HR-TB	['input','tree','tbprofiler','diff']	tuberculosis: unclassified		Mycobacterium tuberculosis
SAMN23038980	SRR16915740	WGS	BROAD INSTITUTE	SRX13108084	Illumina NovaSeq 6000	PAIRED	RANDOM	GENOMIC	ILLUMINA	SRS11044125	SRP345571	['SRR16915740','001139-0158-M_realigned.sorted.bam','SAMN23038980','SRP345571','001139-0158-M','23038980','SRX13108084','778463','PRJNA778463','SRS11044125']	2021	2021-11-11T05:20:00.000Z			PER	South America		sputum	Homo sapiens	3	human																					7152	7152169508	809197595	PRJNA778463			99.47	1845317	63	lineage4.3.2	MDR-TB	['diff','input','tree','tbprofiler','standford']	tuberculosis: unclassified		Mycobacterium tuberculosis
SAMN27519586	SRR18715196	WGS	NIH / NIAID	SRX14815931	NextSeq 500	PAIRED	RANDOM	GENOMIC	ILLUMINA	SRS12572468	SRP369525	['825524','bp0','SRR18715196','SRP369525','SAMN27519586','TBPO-1428_lib39711_nextseq_n0309_151bp.filtered_2nd.1.fastq.gz','27519586','PRJNA825524','SRX14815931','16987','SRS12572468']	2020	2022-04-11T14:31:00.000Z		41.7151 N 44.8271 E	GEO	Asia	Tbilisi	sputum	Homo sapiens	3	human																					680	680693522	320061773	PRJNA825524			99.61	1272753	39	lineage4.3.3	Sensitive	['input','TB_Portals','tbprofiler','tree','diff']	tuberculosis: unclassified		Mycobacterium tuberculosis
SAMEA14460107	ERR9786289	WGS	INSTITUTE OF TROPICAL MEDICINE	ERX9333565	Illumina HiSeq 2500	PAIRED	RANDOM	GENOMIC	ILLUMINA	ERS12087054	ERP137916	['ena-RUN-TAB-27-05-2022-13:53:26:323-11239','844815','ERS12087054','ena-EXPERIMENT-TAB-27-05-2022-13:53:26:323-11238','SAMEA14460107','0efe4541-10cd-4d79-a29f-96d29eadb5f3','ERR9786289','PRJEB53138','28829923','ERP137916','ECF-12-S191','ERX9333565']	2012	2022-06-25T18:12:00.000Z			GMB	Africa		sputum	Homo sapiens	3	human																					191	191928812	122522287	PRJEB53138			99.72	834561	38	lineage4.3.4.2	Sensitive	['input','tree','tbprofiler','diff','WGS_2011-2014_GMB']	tuberculosis: unclassified		Mycobacterium tuberculosis
SAMN40566475	SRR28409493	WGS	WADSWORTH CENTER	SRX24014125	Illumina MiSeq	PAIRED	RANDOM	GENOMIC	ILLUMINA	SRS20809254	SRP338930	['IDR2000196099-01-01','SRX24014125','766641','IDR2000196099-01-01.R1.fastq.gz','PRJNA766641','SAMN40566475','SRR28409493','40566475','SRP338930','SRS20809254']	2020	2024-03-21T15:17:00.000Z			USA	North America	New York state	sputum	Homo sapiens	3	human																					412	412432686	264465751	PRJNA766641			99.47	932496	42	lineage4.1.4	Sensitive	['diff','tree','input','tbprofiler']	tuberculosis: unclassified		Mycobacterium tuberculosis
SAMEA7548119	ERR4814760	WGS	PUBLIC HEALTH ENGLAND	ERX4684602	Illumina HiSeq 2500	PAIRED	RANDOM	GENOMIC	ILLUMINA	ERS5304772	ERP124941	['project.PHE-TB','SAMEA7548119','PRJEB41201','ERX4684602','ERR4814760','ERP124941','ERS5304772','773303','sample.17580','run.17580','22467517','experiment.17580']		2021-11-10T12:07:00.000Z			GBR	Europe																										427	427963528	218539948	PRJEB41201			99.02	1305359	29	lineage4.1.2.1	Sensitive	['diff','tbprofiler','input','CRyPTIC_PHE','tree']	tuberculosis: unclassified		Mycobacterium tuberculosis
SAMEA114443095	ERR13245551	WGS	SEOUL NATIONAL UNIVERSITY	ERX12616208	Illumina MiSeq	PAIRED	RANDOM	GENOMIC	ILLUMINA	ERS16430879	ERP151439	['PRJEB66375','GReAT_KR_464','SAMEA114443095','webin-reads-GReAT_KR_464','ERX12616208','41772991','1022751','ERS16430879','ERP151439','c7f31963-9edb-49ef-a000-987e031fb6cb','ERR13245551']	2018	2024-08-12T00:18:00.000Z			KOR	Asia		sputum	Homo sapiens	3	human																					490	490961550	255996987	PRJEB66375									tuberculosis: unclassified		Mycobacterium tuberculosis
SAMN32819274	SRR23174383	WGS	AGRIFOOD AND BIOSCIENCES INSTITUTE	SRX19124903	Illumina HiSeq X	PAIRED	PCR	GENOMIC	ILLUMINA	SRS16524177	SRP418517	['BTB_TVR_829','925930','32819274','SRS16524177','BTB_TVR_829_Bov_2011_122.263_NI_1.fastq.gz','SRR23174383','SRX19124903','SAMN32819274','TVR829','PRJNA925930','bp0','SRP418517']	2011	2023-01-20T19:01:00.000Z			GBR	Europe			Bos taurus	2	bovine																					328	328609200	115849564	PRJNA925930			99.33	3078586	72	La1.8.1	Other	['input','tbprofiler','diff','tree']	tuberculosis: animal-adapted	La1	Mycobacterium bovis
SAMEA115740332	ERR13265557	WGS	UNIVERSITY OF OXFORD, NUFFIELD DEPARTMENT OF MEDIC	ERX12635970	Illumina NovaSeq 6000	PAIRED	RANDOM PCR	GENOMIC	ILLUMINA	ERS20250075	ERP161058	['1124794','41868367','webin-reads-5463bbc26cfe','ERR13265557','ERP161058','5463bbc26cfe','ERS20250075','SAMEA115740332','ERX12635970','PRJEB76547','b28b5ff0-515d-42d2-bc0f-19e45ec26bb9']	2021	2024-08-04T19:11:00.000Z			VNM	Asia																										697	697560506	230062371	PRJEB76547								CRyPTIC_2024	tuberculosis: unclassified		Mycobacterium tuberculosis
SAMEA113537407	ERR11465220	WGS	FZB	ERX10871377	NextSeq 500	PAIRED		GENOMIC	ILLUMINA	ERS15533828	ERP147571	['d05d2f15-c027-4055-b906-d9d6d110849e','BTB-1339','SAMEA113537407','ERS15533828','PRJEB62480','ERR11465220','ERX10871377','35505784','ena-RUN-TAB-22-05-2023-12:53:16:032-5879','ERP147571','979605','ena-EXPERIMENT-TAB-22-05-2023-12:53:16:032-5878']		2023-09-16T09:17:00.000Z			BWA	Africa																										724	724883811	335930680	PRJEB62480			84.61	1051826	32	lineage4.4.1.1	RR-TB	['tbprofiler','Kopanyo','diff','input','tree']	tuberculosis: unclassified		Mycobacterium tuberculosis
SAMEA1904724	ERR294256	WGS	SC	ERX267589	Illumina HiSeq 2000	PAIRED	RANDOM	GENOMIC	ILLUMINA	ERS213991	ERP000276	['2190801','ERX267589','ERR294256','203976','PRJEB2221','SAMEA1904724','SC_EXP_9472_8#79','S00013836-sc-2013-02-14T07:42:31Z-1561576','ERS213991','Mycobacterium tuberculosis pilot-sc-2010-07-26','SC_RUN_9472_8#79','ERP000276']		2013-06-25T07:50:00.000Z																														483	483279000	258018051	PRJEB2221			99.58	1783907	40	lineage4.7	Sensitive	['input','tree','tbprofiler','diff']	tuberculosis: unclassified		Mycobacterium tuberculosis
SAMN41154763	SRR28868453	WGS	MDUPHL	SRX24428024	NextSeq 500	PAIRED	RANDOM	GENOMIC	ILLUMINA	SRS21182594	SRP399923	['AUSMDU00087149','SRX24428024','SRR28868453','PRJNA857537','857537','SAMN41154763','AUSMDU00087149_S79_R1_001.fastq.gz','41154763','SRP399923','SRS21182594']	2023	2024-05-01T23:03:00.000Z			AUS	Oceania	Victoria		Homo sapiens	3	human																					392	392811462	177264836	PRJNA857537			99.83	1579703	55	lineage4.3.4.2.1	Sensitive	['tbprofiler','diff','tree','input']	tuberculosis: unclassified		Mycobacterium tuberculosis
SAMN40031519	SRR28045403	WGS	CHRISTIAN MEDICAL COLLAGE, VELLORE	SRX23697121	Illumina NovaSeq 6000	PAIRED	RANDOM	GENOMIC	ILLUMINA	SRS20527047	SRP226525	['40031519','SRP226525','SAMN40031519','SRS20527047','2301010225','SRX23697121','PRJNA575883','SRR28045403','575883','2301010225_R1.fastq.gz']	2022	2024-02-22T07:24:00.000Z		21.7679 N 78.8718 E	IND	Asia	Madhya Pradesh - Bhairopur		Homo sapiens	3	human																					915	915583970	411015769	PRJNA575883			99.3	1749902	57	lineage3	Sensitive	['tbprofiler','tree','input','diff']	tuberculosis: unclassified		Mycobacterium tuberculosis
SAMN30963743	SRR21677054	WGS	WADSWORTH CENTER	SRX17675378	Illumina MiSeq	PAIRED	RANDOM	GENOMIC	ILLUMINA	SRS15207269	SRP338930	['IDR1800002855-01-02_S3_L001_R1_001.fastq.gz','SRX17675378','SRS15207269','766641','PRJNA766641','SAMN30963743','IDR1800002855','30963743','SRP338930','SRR21677054']	2018	2022-09-22T13:32:00.000Z			USA	North America	New York state		Homo sapiens	3	human																					425	425995760	266935226	PRJNA766641			99.44	1120687	62	lineage1.2.1.2	Sensitive	['tree','input','tbprofiler','diff']	tuberculosis: unclassified		Mycobacterium tuberculosis
SAMEA2162283	ERR403284	WGS	SC	ERX369645	Illumina HiSeq 2000	PAIRED	RANDOM	GENOMIC	ILLUMINA	ERS327627	ERP000192	['Variation discovery in Russian TB isolates-sc-2010','SC_EXP_11019_8#71','SC_RUN_11019_8#71','ERR403284','ERX369645','ERP000192','2742G-sc-2013-07-18T13:26:06Z-1669029','203970','Variation discovery in Russian TB isolates-sc-2010-04-20','ERS327627','PRJEB2138','SAMEA2162283','2583142']		2014-03-04T20:06:00.000Z			RUS	Europe	Samara																									400	400565800	205904367	PRJEB2138			99.58	1874112	43	lineage2.2.1	Pre-XDR-TB	['input','diff','tree','tbprofiler']	tuberculosis: unclassified		Mycobacterium tuberculosis
SAMEA115749361	ERR13290212	WGS	UNIVERSITY OF OXFORD, NUFFIELD DEPARTMENT OF MEDIC	ERX12660698	Illumina MiSeq	PAIRED	RANDOM PCR	GENOMIC	ILLUMINA	ERS20265648	ERP161058	['webin-reads-72921cd86d44','PRJEB76547','SAMEA115749361','ERX12660698','ERR13290212','41908528','72921cd86d44','1124794','ERS20265648','ERP161058','b28b5ff0-515d-42d2-bc0f-19e45ec26bb9']	2017	2024-08-10T13:56:00.000Z			GBR	Europe																										320	320618951	198783405	PRJEB76547								CRyPTIC_2024	tuberculosis: unclassified		Mycobacterium tuberculosis
SAMN02443838	SRR1103300	Tn-Seq	BI	SRX422707	Illumina HiSeq 2000	PAIRED	RANDOM	GENOMIC	ILLUMINA	SRS526764	SRP001860	['63503','SAMN02443838','232329.WR39249.Solexa-194997.C2GURACXX131125.P','2443838','SRS526764','SRP001860','PRJNA63503','CS_TraCS194','SRX422707','C2GURACXX131125.5.revcomp_of_tagged_100.bam','TRaCS_for_M_tuberculosis','SRR1103300']	2013-10	2014-01-07T06:32:00.000Z			USA	North America	MA	As reported: spleen	Mus musculus	2	mouse																					3190	3190242156	1948757289	PRJNA63503									tuberculosis: human-adapted	L4	Mycobacterium tuberculosis	H37Rv
SAMN09101633	SRR7069489	OTHER	MODMEDMICOXFORD	SRX4000468	Illumina MiSeq	PAIRED		OTHER	ILLUMINA	SRS3282621	SRP076676	['9101633','SRP076676','SRR7069489','SRS3282621','PRJNA302362','MMMOSRA:424bf237-a643-499b-a02f-867b30380281','SRX4000468','302362','SAMN09101633','MMMOSAM:424bf237-a643-499b-a02f-867b30380281']	2015	2018-04-26T14:20:00.000Z			GBR	Europe			Homo sapiens	3	human																					361	361866970	211887476	PRJNA302362									tuberculosis: unclassified		Mycobacterium tuberculosis
SAMEA3447641	ERR2517386	WGS	RIVM	ERX2536602	Illumina HiSeq 2500	PAIRED	RANDOM	GENOMIC	ILLUMINA	ERS2402064	ERP107973	['PRJEB26002','project.First_10k_genomes_study_set_10','experiment.9051','run.9051','493040','ERS2402064','10126723','ERR2517386','ERP107973','ERX2536602','SAMEA3447641','sample.9051']		2021-10-23T20:16:00.000Z			NLD	Europe										S		S					S	S	S							459	459527825	241137407	PRJEB26002	Walker_2022		99.73	1782357	50	lineage4.8	Sensitive	['Walker_2022','CRyPTIC_RIVM','diff','Napier_2020','tree','input','tbprofiler']	tuberculosis: human-adapted	L4.8	Mycobacterium tuberculosis
SAMEA115740091	ERR13265219	WGS	UNIVERSITY OF OXFORD, NUFFIELD DEPARTMENT OF MEDIC	ERX12635632	Illumina NovaSeq 6000	PAIRED	RANDOM PCR	GENOMIC	ILLUMINA	ERS20249834	ERP161058	['014301762419','SAMEA115740091','webin-reads-014301762419','41858215','ERR13265219','ERP161058','b28b5ff0-515d-42d2-bc0f-19e45ec26bb9','ERX12635632','PRJEB76547','ERS20249834','1124794']	2021	2024-08-04T22:37:00.000Z			VNM	Asia																										786	786400450	260290378	PRJEB76547								CRyPTIC_2024	tuberculosis: unclassified		Mycobacterium tuberculosis
SAMN32709454	SRR23061714	AMPLICON	GENOSCREEN	SRX19014967	Illumina MiSeq	PAIRED	PCR	GENOMIC	ILLUMINA	SRS16434432	SRP417183	['SAMN32709454','SRS16434432','80-AE-20-NHDP_S8_L001_R1_001.fastq.gz','SRR23061714','32709454','PRJNA923280','bp0','80-AE-20-NHDP','923280','SRX19014967','Deeplex23','SRP417183']		2023-01-12T09:45:00.000Z							Homo sapiens	3	human																					23	23866969	12859240	PRJNA923280									leprosy		Mycobacterium leprae
SAMEA9977613	ERR6866915	WGS	IMPERIAL COLLEGE LONDON	ERX6490343	Illumina HiSeq 2000	PAIRED	RANDOM	GENOMIC	ILLUMINA	ERS7655891	ERP123401	['ERX6490343','666870','ERR6866915','22012413','ERP123401','LI2205909','LI2205909_raw_wgs','SAMEA9977613','ERS7655891','LI2205909_raw_wgs_R1R2','PRJEB39837','ena-STUDY-IMPERIAL COLLEGE LONDON-12-08-2020-14:44:57:582-2394']	2009	2021-11-17T06:04:00.000Z			PER	South America	Lima		Homo sapiens	3	human																					391	391031110	166219514	PRJEB39837			99.53	1577376	53	lineage4.1.2.1	Sensitive	['tbprofiler','diff','input','standford','tree']	tuberculosis: unclassified		Mycobacterium tuberculosis
SAMN15180278	SRR11972337	WGS	UNIVERSITY OF OTAGO	SRX8515950	Illumina MiSeq	PAIRED	RANDOM	GENOMIC	ILLUMINA	SRS6813606	SRP266712	['M102_R1.fastq.gz','SRX8515950','PRJNA638161','SRR11972337','SAMN15180278','SRS6813606','SRP266712','638161','15180278','M102']		2020-06-10T04:54:00.000Z		16.8409 N 96.1735 E	MMR	Asia	Yangon	sputum	Homo sapiens	3	human																					392	392980458	189302338	PRJNA638161			98.98	1811379	27	lineage2.2.1	Sensitive	['input','diff','tbprofiler','tree']	tuberculosis: unclassified		Mycobacterium tuberculosis
SAMEA3420871	ERR2516755	WGS	PHE	ERX2535970	Illumina HiSeq 2500	PAIRED	RANDOM	GENOMIC	ILLUMINA	ERS2401432	ERP107972	['ERP107972','run.8389','sample.8389','experiment.8389','PRJEB26001','ERX2535970','project.First_10k_genomes_study_set_9','ERS2401432','SAMEA3420871','10126092','493039','ERR2516755']		2022-07-15T21:30:00.000Z			GBR	Europe	England					S	S			S		R	S	S				S					S			489	489282582	254102224	PRJEB26001	Walker_2022		99.29	1789486	47	lineage3.1.1	HR-TB	['diff','input','CRyPTIC_PHE','tbprofiler','Walker_2022','Napier_2020']	tuberculosis: human-adapted	L3.1.1	Mycobacterium tuberculosis
SAMN09725372	SRR7617734	WGS	AGRESEARCH	SRX4482350	Illumina HiSeq 2500	PAIRED	RANDOM PCR	GENOMIC	ILLUMINA	SRS3606699	SRP155672	['SRS3606699','9725372','AgR151_R1.fastq.gz','SRX4482350','SRP155672','PRJNA479921','AgR151','479921','SAMN09725372','SRR7617734']	2001	2018-07-29T22:08:00.000Z			NZL	Oceania	Blenheim		Sus scrofa domesticus	2	domestic pig																					380	380259200	260386803	PRJNA479921			99.44	1676634	39	La1.8.1	Other	['tbprofiler','input','tree','diff']	tuberculosis: animal-adapted	La1	Mycobacterium bovis
SAMN26429998	SRR18219210	AMPLICON	RUTGERS NEW JERSEY MEDICAL SCHOOL	SRX14365599	Illumina MiSeq	SINGLE	PCR	SYNTHETIC	ILLUMINA	SRS12178712	SRP362464	['SRP362464','SRX14365599','SAMN26429998','S27_R1_001.fastq','S27','bp0','812854','PRJNA812854','SRR18219210','SRS12178712','26429998','glpK-10X-D16-RG-ND7']	2020	2022-03-04T10:35:00.000Z			USA	North America	Newark, NJ	As reported: laboratory strain																								25	25464260	8031611	PRJNA812854									tuberculosis: unclassified		Mycobacterium tuberculosis
SAMEA7555987	ERR4822565	WGS	IML GAUTING	ERX4692555	NextSeq 500	PAIRED	RANDOM	GENOMIC	ILLUMINA	ERS5312629	ERP124950	['22475341','ERR4822565','SAMEA7555987','sample.26344','ERP124950','PRJEB41210','773306','ERX4692555','experiment.26344','project.Cryptic_4th','ERS5312629','run.26344']		2021-11-11T03:16:00.000Z			TKM	Asia						S				S	S	S	S	S				S		S	S	S	S	S	S	605	605986679	255945661	PRJEB41210	['Walker_2022','CRyPTIC_reuse_table']		99.54	1726881	59	lineage2.2.1	Other	['CRyPTIC_reuse_table','diff','tbprofiler','Walker_2022','input','tree','CRyPTIC_Gauting']	tuberculosis: unclassified		Mycobacterium tuberculosis
SAMEA115745659	ERR13284449	WGS	UNIVERSITY OF OXFORD, NUFFIELD DEPARTMENT OF MEDIC	ERX12654875	NextSeq 500	PAIRED	RANDOM PCR	GENOMIC	ILLUMINA	ERS20255543	ERP161058	['b28b5ff0-515d-42d2-bc0f-19e45ec26bb9','webin-reads-25d10dd534ae','ERS20255543','ERX12654875','SAMEA115745659','41889281','ERP161058','ERR13284449','PRJEB76547','1124794','25d10dd534ae']	2020	2024-08-10T05:34:00.000Z			DEU	Europe																										798	798548058	358965614	PRJEB76547								CRyPTIC_2024	tuberculosis: unclassified		Mycobacterium tuberculosis
SAMN08851395	SRR6930894	WGS	CDC	SRX3876290	Illumina MiSeq	PAIRED	RANDOM	GENOMIC	ILLUMINA	SRS3116387	SRP137013	['RLT-9','SRS3116387','SRP137013','8851395','SRR6930894','SAMN08851395','448595','RLT-9_R2_001.fastq','PRJNA448595','SRX3876290','bp0']	2018-04	2018-04-03T14:51:00.000Z			USA	North America		sputum	Homo sapiens	3	human																					607	607199016	355845111	PRJNA448595			99.55	1593111	84	lineage4.8	RR-TB	['input','tree','diff','tbprofiler']	tuberculosis: unclassified		Mycobacterium tuberculosis
SAMEA2397580	ERR455053	WGS	MRC NIMR	ERX421419	Illumina Genome Analyzer IIx	SINGLE	ChIP	GENOMIC	ILLUMINA	ERS421634	ERP005267	['2872213','E-MTAB-2390:mock_IP.txt.gz','E-MTAB-2390','ERS421634','PRJEB5832','SAMEA2397580','E-MTAB-2390:Mock_IP_ChIP','ERP005267','ERR455053','253548','ERX421419']		2021-11-01T08:39:00.000Z																														1358	1358004840	865548126	PRJEB5832									tuberculosis: human-adapted	L4	Mycobacterium tuberculosis	H37Rv
SAMN14942924	SRR11824645	AMPLICON	GENOSCREEN	SRX8375214	Illumina MiSeq	PAIRED	PCR	GENOMIC	ILLUMINA	SRS6689983	SRP262596	['PRJNA633380','SRX8375214','SRS6689983','633380','NTM96','SAMN14942924','2013-02829','bp0','SRR11824645','SRP262596','2013-02829_S259_L001_R1_001.fastq.gz','14942924']	2013	2020-05-21T11:35:00.000Z																														8	8796435	4986458	PRJNA633380									NTM: avium complex		Mycobacterium intracellulare
SAMN02419639	['SRR1163199','SRR1163376','SRR1169109','SRR1174829']	WGS		['SRX470675','SRX466162']	Illumina HiSeq 2000	PAIRED	RANDOM	GENOMIC	ILLUMINA	SRS553932		['SRR1163376','PRJNA229680','PRJNA200335','SRP036813','SRX466162','229680','SRX470675','2528590.WR39448.Pond-315652.C3R2YACXX140127.P','C38PYACXX140203.5.tagged_288.bam','XTB13-206','2528590.WR39450.Solexa-215462.C38PYACXX140203.P','C3R2YACXX140127.3.Illumina_P5-Jofel_P7-Nazet.bam','2419639','C3R2YACXX140127.4.Illumina_P5-Jofel_P7-Nazet.bam','SAMN02419639','SRR1163199','SRS553932','SRR1174829','SRR1169109','C38PYACXX140203.4.tagged_288.bam']					BLR	Europe		As reported: excreted bodily substance	Homo sapiens	3	human																					2115	2117197350	1099322655	PRJNA229680			99.41	5859816	135	lineage2.2.1	Pre-XDR-TB	['Menardo_2021','tree','Napier_2020','tbprofiler','Nimmo_2024','input','Menardo_2018','diff']	tuberculosis: human-adapted	L2.2.1	Mycobacterium tuberculosis
SAMEA7563903	ERR4831547	WGS	TORCH CONSORTIUM	ERX4701531		PAIRED	RANDOM	GENOMIC	ILLUMINA	ERS5320535	ERP125019	['22479469','ERR4831547','run.32270','project.TORCH','experiment.32270','SAMEA7563903','PRJEB41278','ERX4701531','ERP125019','773345','ERS5320535','sample.32270']		2021-11-11T12:02:00.000Z																														818	818897698	436436498	PRJEB41278			99.27	716959	14	lineage2.2.2	HR-TB	['tbprofiler','CRyPTIC_TORCH','input']	tuberculosis: unclassified		Mycobacterium tuberculosis
SAMEA1019173	ERR072013	WGS	SC	ERX049779	Illumina HiSeq 2000	PAIRED	RANDOM	GENOMIC	ILLUMINA	ERS055232	ERP000276	['Mycobacterium tuberculosis pilot-sc-2010-07-26','SC_RUN_7054_1#1','ERP000276','SAMEA1019173','780520','ERR072013','ERS055232','203976','ERX049779','PRJEB2221','SC_EXP_7054_1#1','Bir_315a-sc-2011-09-20T16:23:31Z-1279712']		2014-09-11T01:43:00.000Z																														482	482594100	279540162	PRJEB2221			99.63	1861724	32	lineage4.8.2	Sensitive	['diff','tbprofiler','Menardo_2021','Menardo_2018','input']	tuberculosis: human-adapted	L4	Mycobacterium tuberculosis
SAMN09100140	SRR7069673	OTHER	MODMEDMICOXFORD	SRX4000284	Illumina MiSeq	PAIRED		OTHER	ILLUMINA	SRS3282444	SRP076676	['PRJNA302362','302362','SRP076676','MMMOSRA:b11eb3ef-6acb-4255-9d8b-d089291ea4ad','SRX4000284','MMMOSAM:b11eb3ef-6acb-4255-9d8b-d089291ea4ad','SRR7069673','SRS3282444','9100140','SAMN09100140']	2014	2018-04-26T14:22:00.000Z			GBR	Europe			Homo sapiens	3	human																					550	550695574	330558660	PRJNA302362									tuberculosis: unclassified		Mycobacterium tuberculosis
SAMN37848297	SRR26399156	WGS	UNIVERSITY OF MELBOURNE/ THE PETER DOHERTY INSTITUTE FOR INFECTION AND IMMUNITY	SRX22105241	Illumina HiSeq 4000	PAIRED	RANDOM	GENOMIC	ILLUMINA	SRS19170322	SRP466602	['SRP466602','Sample_378_1.fastq.gz','PRJNA1028637','SAMN37848297','SRX22105241','37848297','bp0','1028637','SRS19170322','Sample_378','SRR26399156']		2023-10-16T19:04:00.000Z		10.8231 N 106.6297 E	VNM	Asia	Ho Chi Minh City	sputum	Homo sapiens	3	human																					727	727283100	321745113	PRJNA1028637			99.56	1593603	54	lineage2.2.1	HR-TB	['diff','input','tbprofiler','tree']	tuberculosis: unclassified		Mycobacterium tuberculosis
SAMEA1708248	ERR245703	WGS	SC	ERX220237	Illumina HiSeq 2000	PAIRED	RANDOM	GENOMIC	ILLUMINA	ERS019960	ERP000436	['PRJEB2358','ERX220237','ERS019960','SC_RUN_5964_5#10','ERP000436','ERR245703','1984291','M7003184-sc-2011-01-27-1026747','Whole_genome_sequencing_of_Mycobacterium_tuberculosis_from_a_population_in_Malawi___transmission_dynamics_and_associations_with_HIV-sc-2010-12-14','203880','SAMEA1708248','SC_EXP_5964_5#10']	2006	2013-03-20T19:28:00.000Z			MWI	Africa		sputum	Homo sapiens	3	human							S						S								821	821161950	482855678	PRJEB2358	Coll_2018							['input','Napier_2020','Coll_2018']	tuberculosis: human-adapted	L1.1.3.2	Mycobacterium tuberculosis
SAMEA5569994	ERR3287800	WGS	UNIVERSIDAD PERUANA CAYETANO HEREDIA, PERU	ERX3314309	Illumina HiSeq 4000	PAIRED	RANDOM	GENOMIC	ILLUMINA	ERS3372015	ERP114885	['run.11826','experiment.11826','sample.11826','ERR3287800','ERS3372015','11622278','SAMEA5569994','PRJEB32234','ERX3314309','project.Gates_clinical_isolates_Peru','ERP114885','542465']		2021-11-03T09:41:00.000Z			PER	South America						S	S			S	I	R	S	S				R	R	S	S	S	S	S	S	612	612244800	252140509	PRJEB32234	['Walker_2022','CRyPTIC_reuse_table']		99.85	1763520	61	lineage4.3.4.2	MDR-TB	['Walker_2022','CRyPTIC_reuse_table','CRyPTIC_UPCH','tree','input','tbprofiler','diff']	tuberculosis: unclassified		Mycobacterium tuberculosis
SAMEA12854282	ERR11245299	WGS	SWISS TROPICAL AND PUBLIC HEALTH INSTITUTE	ERX10653503	Illumina NovaSeq 6000	SINGLE	RANDOM	GENOMIC	ILLUMINA	ERS10461171	ERP135175	['ena-RUN-TAB-17-04-2023-19:57:14:556-6696','SAMEA12854282','930268','ERR11245299','34307850','8cc6b8bd-130a-4c76-a0b2-3197bafe5cc6','ERS10461171','ERP135175','G43195','ERX10653503','PRJEB50582','ena-EXPERIMENT-TAB-17-04-2023-19:57:14:556-6695']	2014	2023-07-27T11:26:00.000Z			GEO	Asia		sputum																								357	357787854	116131408	PRJEB50582									tuberculosis: unclassified		Mycobacterium tuberculosis
SAMN09425775	SRR7517727	WGS	SWISS TROPICAL AND PUBLIC HEALTH INSTITUTE	SRX4387793	Illumina HiSeq 2500	PAIRED	RANDOM	GENOMIC	ILLUMINA	SRS3544312	SRP153329	['BSSE_QGF_52209','SRR7517727','SRP153329','PRJNA454477','SRS3544312','G07229','SAMN09425775','BSSE_QGF_52209_C9J4AANXX_2_G07229_CGTACTAG_ACTGCATA_S8_L002_R1_001_MM_1.fastq.gz','SRX4387793','454477','9425775']		2018-07-13T08:19:00.000Z			CHE	Europe		sputum	Homo sapiens	3	human																					180	180234298	81896905	PRJNA454477			98.97	1142035	24	lineage4.2.2.2	Other	['diff','tbprofiler','input']	tuberculosis: unclassified		Mycobacterium tuberculosis
SAMN41468631	SRR29093693	WGS	FIND, THE FOUNDATION FOR INNOVATIVE NEW DIAGNOSTICS	SRX24618054	Illumina HiSeq 2000	PAIRED	RANDOM	GENOMIC	ILLUMINA	SRS21355219	SRP507535	['SAMN41468631','1109295','1503502091796T-N373_S9_R1_001.fastq.gz','924644_3CDFC4081A90','SRP507535','924644_3CDFC4081A90_N373','41468631','SRR29093693','PRJNA1109295','SRX24618054','SRS21355219']		2024-05-21T06:06:00.000Z							Homo sapiens	3	human																					356	356879100	164063598	PRJNA1109295								WHO_mutations_2023	tuberculosis: unclassified		Mycobacterium tuberculosis
SAMEA115751370	ERR13292249	WGS	UNIVERSITY OF OXFORD, NUFFIELD DEPARTMENT OF MEDIC	ERX12662735	Illumina MiSeq	PAIRED	RANDOM PCR	GENOMIC	ILLUMINA	ERS20267657	ERP161058	['ERR13292249','f3ec2eecd09f','ERS20267657','41910311','1124794','b28b5ff0-515d-42d2-bc0f-19e45ec26bb9','ERP161058','SAMEA115751370','ERX12662735','webin-reads-f3ec2eecd09f','PRJEB76547']	2020	2024-08-10T09:38:00.000Z			USA	North America																										578	578496200	355845036	PRJEB76547								CRyPTIC_2024	tuberculosis: unclassified		Mycobacterium tuberculosis
SAMN18118388	SRR13837870	WGS	UNIVERISTY OF ANTWERP	SRX10216247	Illumina HiSeq 2500	PAIRED		GENOMIC	ILLUMINA	SRS8360988	SRP308980	['PRJNA706121','bp0','SAMN18118388','SRP308980','18118388','SRX10216247','706121','ID668915853','SRS8360988','STUDYCOV50-FASTA7-MCOV50-CONTSepi-CPER2-SEED668915853.R1.fastq.gz','COV50-FASTA7-MCOV50-CONTSepi-CPER2-SEED668915853','SRR13837870']	2021	2021-03-03T03:56:00.000Z						simulated/in silico																								225	225076500	118823191	PRJNA706121								['input','laboratory_synthetic','denylist']	tuberculosis: human-adapted	L4	Mycobacterium tuberculosis	H37Rv
SAMN28551751	SRR19317591	WGS	WADSWORTH CENTER	SRX15377659	Illumina MiSeq	PAIRED	RANDOM	GENOMIC	ILLUMINA	SRS13106565	SRP374006	['SRS13106565','SRX15377659','IDR1600057520-01-01','PRJNA835805','SAMN28551751','SRP374006','IDR1600057520-01-01_R1.fastq.gz','SRR19317591','835805','28551751']	2017	2022-05-20T01:31:00.000Z			USA	North America	Orange County	gastric fluid	Homo sapiens	3	human																					607	607747116	400190629	PRJNA835805			99.8	1235096	63	lineage4.8	HR-TB	['input','diff','tree','tbprofiler']	tuberculosis: unclassified		Mycobacterium tuberculosis
SAMN41468280	SRR29093733	WGS	FIND, THE FOUNDATION FOR INNOVATIVE NEW DIAGNOSTICS	SRX24618013	Illumina HiSeq 2000	PAIRED	RANDOM	GENOMIC	ILLUMINA	SRS21355175	SRP507535	['SRX24618013','SRS21355175','82B8A3_FC5C2B632A19_C492','82B8A3_FC5C2B632A19','SRP507535','41468280','SRR29093733','TB-IS-1025-C492_S21_R1_001.fastq.gz','SAMN41468280','1109295','PRJNA1109295']	2016	2024-05-21T06:07:00.000Z			ZAF	Africa			Homo sapiens	3	human																					355	355529500	154871637	PRJNA1109295								WHO_mutations_2023	tuberculosis: unclassified		Mycobacterium tuberculosis
SAMN05575277	SRR4033163	WGS	HARVARD MEDICAL SCHOOL	SRX2024494	Illumina HiSeq 2000	PAIRED	RANDOM	GENOMIC	ILLUMINA	SRS1618923	SRP082185	['P16-Liver-A2','SRS1618923','SRX2024494','SRR4033163','SRP082185','5575277','PRJNA323744','SAMN05575277','323744','730-LivA2_1.fastq.gz']	2013-05	2016-08-15T23:11:00.000Z		29.6483 S 30.3318 E	ZAF	Africa	Kwazulu-Natal	necropsy (morgue)	Homo sapiens	3	human																					451	451725732	312454266	PRJNA323744								['Napier_2020','intrapatient_ZAF','input','denylist']	tuberculosis: human-adapted	L2.2.1	Mycobacterium tuberculosis
SAMN09100243	SRR7068939	OTHER	MODMEDMICOXFORD	SRX3999828	Illumina MiSeq	PAIRED		OTHER	ILLUMINA	SRS3284010	SRP076676	['9100243','SRX3999828','MMMOSAM:a38d74e5-5f0b-4520-a2fb-6310c71aae72','SRS3284010','SAMN09100243','SRR7068939','PRJNA302362','SRP076676','302362','MMMOSRA:a38d74e5-5f0b-4520-a2fb-6310c71aae72']	2014	2018-04-26T14:17:00.000Z			GBR	Europe			Homo sapiens	3	human																					559	559499696	356147507	PRJNA302362									tuberculosis: unclassified		Mycobacterium tuberculosis
SAMN18647956	SRR14164810	WGS	STANFORD UNIVERSITY	SRX10533027	NextSeq 550	PAIRED	RANDOM	GENOMIC	ILLUMINA	SRS8656300	SRP289688	['DDOS291-T3-DNA-MTB-009876-S121_R1.fastq.gz','bp0','SRR14164810','SAMN18647956','671770','ms_74','SRP289688','PRJNA671770','18647956','DDOS291-T3-DNA-MTB-009876-S121','SRS8656300','SRX10533027']	2018	2021-04-07T13:38:00.000Z			BRA	South America	Mato Grosso do Sul, Dourados	sputum	Homo sapiens	3	human																					364	364382630	176248028	PRJNA671770			99.58	1716032	58	lineage4.3.3	Sensitive	['input','standford','diff','tree','tbprofiler']	tuberculosis: unclassified		Mycobacterium tuberculosis
SAMEA9976227	ERR6865530	WGS	IMPERIAL COLLEGE LONDON	ERX6488958	Illumina HiSeq 2000	PAIRED	RANDOM	GENOMIC	ILLUMINA	ERS7654506	ERP123401	['ERR6865530','666870','ena-STUDY-IMPERIAL COLLEGE LONDON-12-08-2020-14:44:57:582-2394','SAMEA9976227','CA0149710_raw_wgs_R1R2','ERS7654506','CA0149710_raw_wgs','PRJEB39837','ERX6488958','22011028','ERP123401','CA0149710']	2010	2021-10-15T13:00:00.000Z			PER	South America	Lima		Homo sapiens	3	human																					283	283802990	127201785	PRJEB39837			99.61	1440903	49	lineage2.2.1	Sensitive	['standford','input','tbprofiler','diff']	tuberculosis: unclassified		Mycobacterium tuberculosis
SAMEA2709899	ERR2515355	WGS	CTB/NICD	ERX2534569	Illumina MiSeq	PAIRED	RANDOM	GENOMIC	ILLUMINA	ERS2399960	ERP107968	['493035','PRJEB25997','project.First_10k_genomes_study_set_5','ERP107968','run.7579','ERS2399960','ERR2515355','sample.7579','SAMEA2709899','ERX2534569','10124699','experiment.7579']		2021-10-23T18:12:00.000Z			ZAF	Africa						S	S			S		S	S				S	S	S				S			343	343497149	218563764	PRJEB25997	Walker_2022		99.12	939865	45	lineage4.1.2	Other	['CRyPTIC_CTB-NICD','Napier_2020','Walker_2022','input','tbprofiler','diff','tree']	tuberculosis: human-adapted	L4.1.2	Mycobacterium tuberculosis
SAMN41598855	SRR29231543	WGS	FIND, THE FOUNDATION FOR INNOVATIVE NEW DIAGNOSTICS	SRX24750408	Illumina HiSeq 2000	PAIRED	RANDOM	GENOMIC	ILLUMINA	SRS21470995	SRP507535	['SAMN41598855','41598855','D8700C_392F3A9A0849','SRX24750408','DRC-083801_lib4430_nextseq_n0019_151bp_R1.fastq.gz','PRJNA1109295','1109295','SRR29231543','SRP507535','D8700C_392F3A9A0849_DRC-083801','SRS21470995']	2008	2024-05-30T06:28:00.000Z			COD	Africa			Homo sapiens	3	human																					607	607985104	266958249	PRJNA1109295								WHO_mutations_2023	tuberculosis: unclassified		Mycobacterium tuberculosis
SAMEA7423448	ERR4872057	WGS	FZB	ERX4741270	NextSeq 500	PAIRED		GENOMIC	ILLUMINA	ERS5181796	ERP124444	['ena-RUN-FZB-25-11-2020-10:16:50:898-6','ena-EXPERIMENT-FZB-25-11-2020-10:16:50:898-6','685092','12-3080','ena-STUDY-FZB-13-10-2020-10:22:46:424-256','ERP124444','SAMEA7423448','ERS5181796','PRJEB40777','ERX4741270','17071715','ERR4872057']		2020-12-20T12:14:00.000Z			CMR	Africa																										621	621734755	253756558	PRJEB40777			99.56	1725297	59	lineage4.3.4.1	MDR-TB	['tree','diff','input','tbprofiler','R-MDR_CMR']	MTBC		Mycobacterium tuberculosis complex sp.
SAMN06920083	SRR5527196	WGS	THE UNIVERSITY OF QUEENSLAND	SRX2796455	Illumina MiSeq	PAIRED	RANDOM	GENOMIC	ILLUMINA	SRS2177454	SRP106764	['14MT_9903','MT_9903','385247','SRP106764','SRX2796455','6920083','SRS2177454','SRR5527196','PRJNA385247','SAMN06920083']	2014	2017-05-11T05:57:00.000Z			PNG	Oceania	Daru	sputum	Homo sapiens	3	human																					284	284940000	155329876	PRJNA385247			99.41	310546	15	lineage2.2.1.1	MDR-TB	['tbprofiler','input','Menardo_2021','Napier_2020']	tuberculosis: human-adapted	L2.2.1.1	Mycobacterium tuberculosis
SAMEA13292730	ERR9119594	WGS	UNIVERSITY OF OXFORD, NUFFIELD DEPARTMENT OF MEDIC	ERX8662143	NextSeq 500	PAIRED	RANDOM	GENOMIC	ILLUMINA	ERS10895660	ERP136042	['ERS10895660','SAMEA13292730','project.SeqTreat_Borstel1','sample.2106.15454bad','ERX8662143','run.2106.1.ae1136eb1cb6570d7786708845e597d0','experiment.2106.9af2544a','ERP136042','PRJEB51410','30299226','862822','ERR9119594']		2024-08-07T02:55:00.000Z																														806	806605099	337497889	PRJEB51410								CRyPTIC_SeqTreat_Borstel	tuberculosis: unclassified		Mycobacterium tuberculosis
SAMN40273034	SRR28239532	WGS	NIH / NIAID	SRX23850789	NextSeq 2000	PAIRED	RANDOM	GENOMIC	ILLUMINA	SRS20670862	SRP493618	['SAMN40273034','54394','SRX23850789','SRS20670862','40273034','PRJNA1074779','SRR28239532','TBPO-3324_lib53424_nextseq_ny0070_151bp.filtered_2_bwa.1.fastq.gz','1074779','SRP493618']	2021	2024-03-06T10:15:00.000Z		41.7151 N 44.8271 E	GEO	Asia	Tbilisi	sputum	Homo sapiens	3	human																					271	271891932	98187587	PRJNA1074779			99.38	1534505	50	lineage4.2.1.1	Sensitive	['tree','input','diff','tbprofiler']	tuberculosis: unclassified		Mycobacterium tuberculosis
SAMEA115741006	ERR13266375	WGS	UNIVERSITY OF OXFORD, NUFFIELD DEPARTMENT OF MEDIC	ERX12636801	Illumina NovaSeq 6000	PAIRED	RANDOM PCR	GENOMIC	ILLUMINA	ERS20250749	ERP161058	['1124794','fc384831d6d3','ERR13266375','PRJEB76547','ERX12636801','b28b5ff0-515d-42d2-bc0f-19e45ec26bb9','41868945','webin-reads-fc384831d6d3','ERP161058','SAMEA115741006','ERS20250749']	2021	2024-08-07T21:57:00.000Z			VNM	Asia																										987	987257630	327744746	PRJEB76547								CRyPTIC_2024	tuberculosis: unclassified		Mycobacterium tuberculosis
SAMN41472288	SRR29096122	WGS	FIND, THE FOUNDATION FOR INNOVATIVE NEW DIAGNOSTICS	SRX24620448	Illumina HiSeq 2000	PAIRED	RANDOM	GENOMIC	ILLUMINA	SRS21357602	SRP507535	['1109295','SRS21357602','SAMN41472288','SRP507535','AFDEC7_AF2A7E297429','41472288','AFDEC7_AF2A7E297429_500381','SRR29096122','PRJNA1109295','TB-CPath-Stephen-IS-1031-500381_S78_R1_001.fastq.gz','SRX24620448']	2011	2024-05-21T10:11:00.000Z							Homo sapiens	3	human																					380	380017774	170112785	PRJNA1109295								WHO_mutations_2023	tuberculosis: unclassified		Mycobacterium tuberculosis
SAMN17019756	SRR13232532	WGS	NIH / NIAID	SRX9664805	Illumina MiSeq	PAIRED	RANDOM	GENOMIC	ILLUMINA	SRS7863299	SRP297425	['SRS7863299','8630','17019756','SAMN17019756','SRP297425','PRJNA683067','SRR13232532','SRX9664805','683067','TBPO-210_lib29283_nextseq_n0252_151bp_R1.fastq.gz','bp0']	2017-03	2020-12-09T13:46:00.000Z		53.9006 N 27.5590 E	BLR	Europe	Minsk		Homo sapiens	3	human																					463	463083417	206497566	PRJNA683067			99.8	1611502	55	lineage4.3.3	MDR-TB	['tree','input','diff','tbprofiler']	tuberculosis: unclassified		Mycobacterium tuberculosis
SAMEA115750165	ERR13291013	WGS	UNIVERSITY OF OXFORD, NUFFIELD DEPARTMENT OF MEDIC	ERX12661499	Illumina NovaSeq 6000	PAIRED	RANDOM PCR	GENOMIC	ILLUMINA	ERS20266452	ERP161058	['webin-reads-77313ae70b5d','SAMEA115750165','ERS20266452','41909123','ERX12661499','77313ae70b5d','b28b5ff0-515d-42d2-bc0f-19e45ec26bb9','ERR13291013','PRJEB76547','1124794','ERP161058']	2020	2024-08-09T23:17:00.000Z			TWN	Asia																										736	736012052	232052881	PRJEB76547								CRyPTIC_2024	tuberculosis: unclassified		Mycobacterium tuberculosis
SAMEA8616129	ERR5979590	WGS	FZB	ERX5619376	NextSeq 500	PAIRED		GENOMIC	ILLUMINA	ERS6300736	ERP128579	['20609485','SAMEA8616129','ena-STUDY-FZB-25-04-2021-08:07:37:001-1206','ERS6300736','ERR5979590','ERP128579','751334','ena-EXPERIMENT-FZB-27-05-2021-16:09:55:558-50','ena-RUN-FZB-27-05-2021-16:09:55:558-50','ERX5619376','PRJEB44524','LBA-37']		2021-09-24T23:25:00.000Z																														1238	1238765613	519878877	PRJEB44524			99.96	1753634	59	lineage4.9	Sensitive	['diff','input','tbprofiler','tree']	MTBC		Mycobacterium tuberculosis complex sp.
SAMN31037919	SRR21727719	WGS	WADSWORTH CENTER	SRX17723639	Illumina MiSeq	PAIRED	RANDOM	GENOMIC	ILLUMINA	SRS15253633	SRP338930	['31037919','SAMN31037919','766641','PRJNA766641','IDR2000166613','SRR21727719','IDR2000166613-01-01_S7_L001_R1_001.fastq.gz','SRX17723639','SRS15253633','SRP338930']	2020	2022-09-27T13:04:00.000Z			USA	North America	New York state		Homo sapiens	3	human																					545	545693485	326631630	PRJNA766641			99.56	1528767	74	lineage2.2.1	Sensitive	['diff','tree','tbprofiler','input']	tuberculosis: unclassified		Mycobacterium tuberculosis
SAMN37124247	SRR25745123	WGS	COLUMBIA UNIVERSITY	SRX21468531	NextSeq 500	PAIRED	PCR	GENOMIC	ILLUMINA	SRS18703214	SRP456746	['37124247','SRX21468531','SAMN37124247','PRJNA1008673','SRP456746','YA00229537','bp0','YA00229537_S58_L001_R1_001.fastq.gz','SRR25745123','1008673','SRS18703214']	2017	2023-08-23T16:41:00.000Z			ZAF	Africa	Capetown		Homo sapiens	3	human																					719	719705760	296962617	PRJNA1008673			99.53	1695370	56	lineage4.3.2.1;lineage2.2.1	Pre-XDR-TB	['tbprofiler','input','diff']	MTBC		Mycobacterium tuberculosis complex sp.
SAMEA104718536	ERR2446185	WGS	RIVM - NATIONAL INSTITUTE FOR PUBLIC HEALTH AND TH	ERX2465286	Illumina HiSeq 2500	SINGLE	RANDOM	GENOMIC	ILLUMINA	ERS2319919	ERP107526	['ERR2446185','ERP107526','PRJEB25592','ERS2319919','SAMEA104718536','ena-STUDY-RIVM - National Institute for Public Health and the Environment-15-03-2018-13:44:58:461-243','ena-EXPERIMENT-RIVM - National Institute for Public Health and the Environment-26-03-2018-16:05:17:746-131','ena-RUN-RIVM - National Institute for Public Health and the Environment-26-03-2018-16:05:17:746-131','WGSVNTR2016131','448124','ERX2465286','8820468']	2016	2019-06-11T17:54:00.000Z			NLD	Europe			Homo sapiens	3	human																					451	451576460	135545547	PRJEB25592								['Napier_2020','WGS_2016_NLD']	tuberculosis: human-adapted	L2.2.1.2	Mycobacterium tuberculosis
SAMEA113577653	ERR11525159	AMPLICON	FZB	ERX10930433	Illumina iSeq 100	PAIRED		GENOMIC	ILLUMINA	ERS15572567	ERP147990	['ERS15572567','470245911','ena-RUN-TAB-07-06-2023-14:20:49:553-56385','SAMEA113577653','c0ee8be9-8905-4005-9669-0fb11b4a38d2','981787','ena-EXPERIMENT-TAB-07-06-2023-14:20:49:552-56384','ERP147990','PRJEB62858','ERR11525159','ERX10930433','35704213']	2020	2023-09-24T23:14:00.000Z			NAM	Africa																										70	70419771	23881655	PRJEB62858									tuberculosis: unclassified		Mycobacterium tuberculosis
SAMN32709521	['SRR23061774','SRR23061467']	AMPLICON		['SRX19014908','SRX19014794']	Illumina MiSeq	PAIRED	PCR	GENOMIC	ILLUMINA	SRS16434281		['923280','SRR23061774','PRJNA923280','SRR23061467','SRX19014908','Deeplex90-250','bp0','299-2018-01632_S90_L001_R1_001.fastq.gz','299-2018-01632_S38_L001_R1_001.fastq.gz','32709521','Deeplex90','299-2018-01632','SRS16434281','SRP417183','SAMN32709521','SRX19014794']					COM	Africa		skin	Homo sapiens	3	human																					65	66308504	38801958	PRJNA923280									leprosy		Mycobacterium leprae
SAMN31674180	SRR22249990	WGS	INSTITUTE OF CLINICAL PATHOLOGY AND MEDICAL RESEARCH	SRX18226370	NextSeq 500	PAIRED	RANDOM	GENOMIC	ILLUMINA	SRS15722718	SRP407089	['SRX18226370','bp0','SAMN31674180','PRJNA899911','SRR22249990','21-002-0105_1.fastq.gz','899911','21-002-0105','SRS15722718','SRP407089','31674180']	2021	2022-11-09T19:19:00.000Z			AUS	Oceania	NSW		Homo sapiens	3	human																					505	505924420	206262792	PRJNA899911			99.4	1949206	65	lineage1.1.3.2	Sensitive	['tbprofiler','input','diff','tree']	tuberculosis: unclassified		Mycobacterium tuberculosis
SAMN35981739	SRR25207258	WGS	CHINESE CENTER FOR DISEASE CONTROL AND PREVENTION	SRX20953975	Illumina HiSeq 2500	PAIRED	RANDOM	GENOMIC	ILLUMINA	SRS18230951	SRP448193	['SRP448193','SRS18230951','PRJNA987438','TBMDR127','SAMN35981739','35981739','987438','bp0','MDRTB127.bam','SRX20953975','SRR25207258']	2017	2023-07-09T00:42:00.000Z						sputum	Homo sapiens	3	human																					801	801803250	67889268	PRJNA987438			99.54	1965088	67	lineage2.2.1	MDR-TB	['tbprofiler','input','diff','tree']	tuberculosis: unclassified		Mycobacterium tuberculosis
SAMN09725637	SRR7617505	WGS	AGRESEARCH	SRX4482072	Illumina MiSeq	PAIRED	RANDOM PCR	GENOMIC	ILLUMINA	SRS3606422	SRP155672	['PRJNA479921','9725637','SAMN09725637','SRS3606422','SRP155672','479921','SRX4482072','AgR1752_R2.fastq.gz','SRR7617505','AgR1752']	2016	2018-07-29T22:05:00.000Z			NZL	Oceania	Otira		Bos taurus	2	bovine																					368	368629550	216513898	PRJNA479921			99.47	1174335	65	La1.8.1	Other	['diff','tbprofiler','input','tree']	tuberculosis: animal-adapted	La1	Mycobacterium bovis
SAMN06251238	SRR5535826	WGS	BI	SRX2805416	Illumina HiSeq 2500	PAIRED	PCR	GENOMIC	ILLUMINA	SRS2185270	SRP077478	['PRJNA300846','SRP077478','6251238','SRR5535826','BI_1955','SRX2805416','300846','SRS2185270','G07437','SAMN06251238']		2017-05-12T16:53:00.000Z			NGA	Africa		sputum	Homo sapiens	3	human																					756	756344156	427991706	PRJNA300846			93.5	1022077	21	lineage4.6.2.2	Sensitive	['IeDEA','input','tbprofiler','nextstrain_global_tree','Menardo_2021','diff','Menardo_2018']	tuberculosis: human-adapted	L4	Mycobacterium tuberculosis
SAMN03246235	SRR1723473	WGS	INSTITUTE OF PATHOGEN BIOLOGY, CAMS&PUMC	SRX816728	Illumina Genome Analyzer IIx	SINGLE	RANDOM	GENOMIC	ILLUMINA	SRS796984	SRP051327	['3246235','07MDR16467 WGS','SRR1723473','07MDR16467.fastq.bz2','SRS796984','SRX816728','268900','PRJNA268900','SAMN03246235','SRP051327','07MDR16467']	2007	2015-01-09T10:00:00.000Z			CHN	Asia	Henan	sputum	Homo sapiens	3	human																					398	398148264	272302982	PRJNA268900								['Napier_2020','Nimmo_2024']	tuberculosis: human-adapted	L2.2.1	Mycobacterium tuberculosis
SAMN18146692	SRR13861149	WGS	UNIVERISTY OF ANTWERP	SRX10242398	Illumina HiSeq 2500	PAIRED		GENOMIC	ILLUMINA	SRS8383641	SRP308980	['SPUTUM3000K-FASTA17-MPER2.73-CONTPaer-CPER97.27-SEED527930508','SRR13861149','PRJNA706121','SRX10242398','SRP308980','bp0','18146692','SAMN18146692','SRS8383641','STUDYSPUTUM3000K-FASTA17-MPER2.73-CONTPaer-CPER97.27-SEED527930508.R1.fastq.gz','ID527930508','706121']	2021	2021-03-05T03:09:00.000Z						simulated/in silico																								900	900000000	484560884	PRJNA706121								['denylist','laboratory_synthetic','input']	tuberculosis: human-adapted	L4	Mycobacterium tuberculosis	H37Rv
SAMEA7559979	ERR4827543	WGS	IML GAUTING	ERX4697527	NextSeq 500	PAIRED	RANDOM	GENOMIC	ILLUMINA	ERS5316616	ERP124980	['ERS5316616','PRJEB41239','run.2117','ERR4827543','773307','ERX4697527','project.Central_Asia','ERP124980','sample.2117','22475544','SAMEA7559979','experiment.2117']		2021-11-12T01:17:00.000Z																														695	695845529	326537825	PRJEB41239			99.61	1355621	47	lineage2.2.1	Pre-XDR-TB	['diff','CRyPTIC_Gauting_CentralAsia','tree','input','tbprofiler']	tuberculosis: unclassified		Mycobacterium tuberculosis
SAMN08143495	SRR6356948	WGS	NIH	SRX3453378	Illumina HiSeq 2500	PAIRED	RANDOM	GENOMIC	ILLUMINA	SRS2742080	SRP126325	['SAMN08143495','8143495','PRJNA421446','SRR6356948','bp0','SRX3453378','421446','SRS2742080','TB-CPath-Rosenthal-AZE-02-012_S8_R2_001.fastq.gz','AZE-02-012_17799','SRP126325']	2016-10	2017-12-07T10:03:00.000Z		40.4093 N 49.8671 E	AZE	Asia	Baku	sputum	Homo sapiens	3	human																					402	402632440	168361428	PRJNA421446								input	tuberculosis: unclassified		Mycobacterium tuberculosis
SAMD00029388	DRR034343	WGS	NCGM	DRX030976	Illumina MiSeq	PAIRED	RANDOM	GENOMIC	ILLUMINA	DRS043556	DRP003615	['DRX030976','384863','6846077','PRJDB3875','DRS043556','DRR034343','SAMD00029388','DRP003615']	2008	2017-04-28T17:33:00.000Z		36.6 N 139.9 E	JPN	Asia	Tochigi	sputum	Homo sapiens	3	human																					394	394915402	246384109	PRJDB3875			98.21	1213360	48	lineage2.2.1	Sensitive	['tbprofiler','input','diff','tree']	tuberculosis: unclassified		Mycobacterium tuberculosis
SAMN41664325	SRR29274145	WGS	FIND, THE FOUNDATION FOR INNOVATIVE NEW DIAGNOSTICS	SRX24791403	Illumina HiSeq 2000	PAIRED	RANDOM	GENOMIC	ILLUMINA	SRS21508628	SRP511583	['SAMN41664325','SRR29274145','SRS21508628','1119915','PRJNA1119915','41664325','SRX24791403','EUST14349_lib46_R1.fastq.gz','SRP511583','bp0','EUST14349']	2019-02	2024-06-04T09:43:00.000Z			ROU	Europe			Homo sapiens	3	human																					984	984523355	427625172	PRJNA1119915									tuberculosis: unclassified		Mycobacterium tuberculosis
SAMEA4846824	ERR3468785	WGS	WELLCOME SANGER INSTITUTE	ERX3490448	Illumina HiSeq X Ten	PAIRED	RANDOM	GENOMIC	ILLUMINA	ERS2666679	ERP021867	['12515382','ERR3468785','SAMEA4846824','ERS2666679','ERX3490448','551d213e-7498-11e8-bf99-3c4a9275d6c8','PRJEB19799','480613','SC_RUN_26415_2#367','ERP021867','SC_EXP_26415_2#367','Exploring_the_richness_of_Mycobacterium_bovis_strain_diversity-sc-4667']		2019-08-07T16:17:00.000Z			GBR	Europe																										192	192112770	54622985	PRJEB19799			99.37	973035	29	La1.8.1	Other	['tbprofiler','input','bovis_GBR','diff','tree']	tuberculosis: animal-adapted	La1	Mycobacterium bovis
SAMEA1523647	ERR125617	OTHER	INSTITUTE OF BIODIVERSITY, ANIMAL HEALTH & COMPARA	ERX101783	Illumina Genome Analyzer IIx	PAIRED		GENOMIC	ILLUMINA	ERS137991	ERP001418	['ena-EXPERIMENT-Institute of Biodiversity, Animal Health &amp;amp; Comparative Medicine-10-05-2012-16:58:25:809-20','ena-EXPERIMENT-Institute of Biodiversity, Animal Health & Comparative Medicine-10-05-2012-16:58:25:809-20','204688','PRJEB3011','Bovine TB - VNTR-10 pilot study','RK21','ERR125617','ERS137991','ERX101783','1737371','SAMEA1523647','ena-RUN-Institute of Biodiversity, Animal Health & Comparative Medicine-10-05-2012-16:58:25:809-20','ERP001418','ena-RUN-Institute of Biodiversity, Animal Health &amp;amp; Comparative Medicine-10-05-2012-16:58:25:809-20']		2022-07-22T12:41:00.000Z			GBR	Europe	Northern Ireland																									470	470907080	305719324	PRJEB3011								['bovis_norniron','Brites_2018','Menardo_2018','Napier_2020']	tuberculosis: animal-adapted	La1	Mycobacterium bovis
SAMN03647806	SRR2100633	WGS	UNIVERSITY OF OXFORD	SRX1095327	Illumina HiSeq 2500	PAIRED	RANDOM	GENOMIC	ILLUMINA	SRS990186	SRP061066	['PRJNA282721','C00013046','282721','201a1814-54a8-4655-ae8b-d910465b82d1_R00000039_v2.bam','SRR2100633','SRS990186','SRP061066','SAMN03647806','3647806','SRX1095327']		2015-07-15T08:48:00.000Z			GBR	Europe										S		S					S	S								400	400648600	263497565	PRJNA282721	CRyPTIC_WHO2021_PMC7612554		99.23	1887514	42	lineage3.1.3	Sensitive	['Menardo_2018','input','tree','Napier_2020','Walker_2022','Shuaib_2022','diff','Menardo_2021','tbprofiler']	tuberculosis: human-adapted	L3	Mycobacterium tuberculosis
SAMN05576355	SRR4037715	WGS	HARVARD MEDICAL SCHOOL	SRX2028837	Illumina HiSeq 2000	PAIRED	RANDOM	GENOMIC	ILLUMINA	SRS1623172	SRP082185	['323744','SRS1623172','5576355','PRJNA323744','P28-Lung4-C1','757-L4C1_2.fastq.gz','SRR4037715','SAMN05576355','SRX2028837','SRP082185']	2013-08	2016-08-18T14:45:00.000Z		29.6483 S 30.3318 E	ZAF	Africa	Kwazulu-Natal	lung	Homo sapiens	3	human																					407	407956776	293270527	PRJNA323744								['intrapatient_ZAF','input','denylist','Napier_2020']	tuberculosis: human-adapted	L4.4.1.1	Mycobacterium tuberculosis
SAMN08906484	SRR7236224	WGS	USDA-NVSL-DBL	SRX4142613	Illumina MiSeq	PAIRED	RANDOM PCR	GENOMIC	ILLUMINA	SRS3356410	SRP149365	['SAMN08906484','SRX4142613','SRP149365','10-0129FM','8906484','SRS3356410','449507','PRJNA449507','10-0129FM_S5_L001_R1_001.fastq.gz','SRR7236224']		2018-05-30T23:31:00.000Z			MEX	North America	Baja California		Bos taurus	3	domestic cattle																					526	526025273	339664680	PRJNA449507								input	tuberculosis: animal-adapted	La1	Mycobacterium bovis
SAMN17119556	SRR13396011	WGS	CORNELL UNIVERSITY	SRX9814853	Illumina HiSeq 2500	PAIRED	RANDOM	GENOMIC	ILLUMINA	SRS7998602	SRP301093	['bp0','17119556','686527','6316_2708_28741_HCGGHBCXX','SRR13396011','SRP301093','PRJNA686527','SRX9814853','MAP112','6316_2708_28741_HCGGHBCXX_MAP112_CGTACTAG_TATCCTCT_R1.fastq.gz','SRS7998602','SAMN17119556']	2000	2021-01-09T22:55:00.000Z			USA	North America	Petersburgh, NY (Evergreen Farm)		Bos taurus	2	domestic cattle																					697	697174720	310958200	PRJNA686527									NTM: avium complex		Mycobacterium avium subsp. paratuberculosis
SAMEA4975706	ERR2843470	WGS	OXFORD UNIVERSITY CLINICAL RESEARCH UNIT	ERX2850195	Illumina HiSeq 2500	PAIRED	RANDOM	GENOMIC	ILLUMINA	ERS2793778	ERP111479	['5765-TB-CPath-Thuong-IS-1026-2104','10514739','ERX2850195','PRJEB29199','ERP111479','ena-RUN-Oxford University Clinical Research Unit-16-10-2018-09:15:53:944-39','508067','SAMEA4975706','ena-STUDY-Oxford University Clinical Research Unit-16-10-2018-09:16:00:490-15','ERS2793778','ena-EXPERIMENT-Oxford University Clinical Research Unit-16-10-2018-09:15:53:944-39','ERR2843470']		2018-12-03T19:29:00.000Z																														422	422538468	189269202	PRJEB29199								input	tuberculosis: unclassified		Mycobacterium tuberculosis
SAMN42034907	SRR29539788	WGS	NIAID TB PORTALS PROGRAM	SRX25047000	NextSeq 2000	PAIRED	RANDOM	GENOMIC	ILLUMINA	SRS21744148	SRP515897	['SRR29539788','SAMN42034907','60197','SRS21744148','SRX25047000','SRP515897','1074785','42034907','PRJNA1074785','TBPO-7106_lib64258_nextseq_nz0018_151bp.filtered_2_bwa.1.fastq.gz']	2022	2024-06-25T13:51:00.000Z		48.3794 N 31.1656 E	UKR	Europe		sputum	Homo sapiens	3	human																					465	465412099	175933255	PRJNA1074785									tuberculosis: unclassified		Mycobacterium tuberculosis
SAMEA112799284	ERR11049099	WGS	FZB	ERX10495889	NextSeq 500	PAIRED		GENOMIC	ILLUMINA	ERS14806830	ERP010814	['ERX10495889','ena-EXPERIMENT-TAB-21-03-2023-10:57:59:454-104457','ERR11049099','ena-RUN-TAB-21-03-2023-10:57:59:454-104458','ERP010814','ERS14806830','33851340','287903','ena-STUDY-FZB-22-06-2015-17:16:39:392-292','20002417','SAMEA112799284','PRJEB9680']		2023-07-20T21:00:00.000Z																														649	649863601	277618032	PRJEB9680			99.54	1687888	57	lineage4.1.1.3	MDR-TB	['tbprofiler','input','tree','diff']	tuberculosis: unclassified		Mycobacterium tuberculosis
SAMN31887234	SRR22424924	WGS	NATIONAL TUBERCULOSIS INSTITUTE,BANGALORE	SRX18394226	Illumina MiSeq	PAIRED		GENOMIC	ILLUMINA	SRS15878552	SRP410119	['SAMN31887234','120','bp0','31887234','SRX18394226','905883','SRS15878552','PRJNA905883','23S22R7','SRP410119','SRR22424924','23S22R7_R1.fastq.gz']	2022	2022-11-28T01:15:00.000Z		13.00112 N 77.58307 E	IND	Asia		sputum	Homo sapiens	3	human																					506	506137484	300204449	PRJNA905883			99.48	1721517	80	lineage2.2.1	Pre-XDR-TB	['tbprofiler','diff','input','tree']	tuberculosis: unclassified		Mycobacterium tuberculosis
SAMN20513057	SRR15316421	WGS	SCHOOL OF PUBLIC HEALTH, FUDAN UNIVERSITY	SRX11621175	Illumina HiSeq 2000	PAIRED	PCR	GENOMIC	ILLUMINA	SRS9656436	SRP330727	['751240','SRR15316421','PRJNA751240','20513057','bp0','2008-North-046','F31','SRX11621175','F31_R1.fastq.gz','SRS9656436','SRP330727','SAMN20513057']	2008	2021-08-01T01:28:00.000Z		30.32 N 120.45 E	CHN	Asia	Zheijiang	sputum	Homo sapiens	3	human																					1382	1382830200	523244423	PRJNA751240			99.46	1889332	65	lineage4.2.2	MDR-TB	['tree','diff','input','tbprofiler','timelapse_Zhejiang_CHN']	tuberculosis: unclassified		Mycobacterium tuberculosis
SAMEA112804629	ERR11069110	WGS	FZB	ERX10516040	NextSeq 500	PAIRED		GENOMIC	ILLUMINA	ERS14812175	ERP010814	['ena-STUDY-FZB-22-06-2015-17:16:39:392-292','ena-RUN-TAB-21-03-2023-12:28:23:058-128702','ERR11069110','ERS14812175','33856684','287903','ERP010814','ena-EXPERIMENT-TAB-21-03-2023-12:28:23:058-128701','2743-98','ERX10516040','PRJEB9680','SAMEA112804629']		2023-07-22T01:17:00.000Z																														750	750217927	335418404	PRJEB9680			99.6	1589687	53	lineage4.2.1	MDR-TB	['input','diff','tbprofiler','tree']	tuberculosis: unclassified		Mycobacterium tuberculosis
SAMEA5076166	ERR2884724	WGS	Instituto_de_biomedicina_de_Valencia	ERX2889650	Illumina HiSeq 2500	PAIRED	RANDOM	GENOMIC	ILLUMINA	ERS2887530	ERP111920	['ERR2884724','PRJEB29604','G932','ERX2889650','12840678','SAMEA5076166','ERS2887530','mtuberculosis_transmission_inference','574079','ERP111920']	2015	2019-09-25T20:16:00.000Z			ESP	Europe	Valencia																									607	607093972	381085156	PRJEB29604								Cancino-Muñoz_2022	tuberculosis: human-adapted	L4.1.2.1	Mycobacterium tuberculosis
SAMEA4846811	ERR3468772	WGS	WELLCOME SANGER INSTITUTE	ERX3490435	Illumina HiSeq X Ten	PAIRED	RANDOM	GENOMIC	ILLUMINA	ERS2666666	ERP021867	['12515369','ERS2666666','ERR3468772','ERX3490435','SAMEA4846811','480613','Exploring_the_richness_of_Mycobacterium_bovis_strain_diversity-sc-4667','SC_EXP_26415_2#354','ERP021867','SC_RUN_26415_2#354','PRJEB19799','549ab3e8-7498-11e8-bf99-3c4a9275d6c8']		2019-08-08T01:31:00.000Z			GBR	Europe																										150	150900340	49115198	PRJEB19799			99.27	581693	19	La1.8.1	Other	['tbprofiler','input','bovis_GBR','tree','diff']	tuberculosis: animal-adapted	La1	Mycobacterium bovis
SAMN30543266	SRR21276975	WGS	SCHOOL OF PUBLIC HEALTH, FUDAN UNIVERSITY	SRX17286521	Illumina HiSeq 2500	PAIRED	RANDOM	GENOMIC	ILLUMINA	SRS14851200	SRP394436	['SRR21276975','bp0','MH43','30543266','SRX17286521','PRJNA874331','SRP394436','SRS14851200','MH43_R1.fastq.gz','SAMN30543266','874331']	2020	2022-08-28T01:02:00.000Z			CHN	Asia	Eastern China		Homo sapiens	3	human																					2046	2046880569	662642409	PRJNA874331			99.04	1847849	62	lineage2.2.1	Sensitive	['tree','input','diff','tbprofiler']	tuberculosis: unclassified		Mycobacterium tuberculosis
SAMD00117877	DRR130169	WGS	NIID	DRX122907	Illumina MiSeq	PAIRED	RANDOM	GENOMIC	ILLUMINA	DRS090285	DRP004886	['PRJDB7006','DRP004886','527409','SAMD00117877','11127846','DRR130169','DRX122907','DRS090285']	2005	2019-06-13T19:40:00.000Z			JPN	Asia	Osaka	sputum	Homo sapiens	3	human																					707	707794323	435296850	PRJDB7006			99.59	1279332	82	lineage2.2.1	Pre-XDR-TB	['input','diff','tree','Menardo_2021','tbprofiler']	tuberculosis: human-adapted	L2	Mycobacterium tuberculosis
SAMEA3491659	ERR970447	WGS	STELLENBOSCH UNIVERSITY	ERX1047413	Illumina HiSeq 2000	PAIRED	RANDOM	GENOMIC	ILLUMINA	ERS798808	ERP011140	['ERR970447','ERP011140','Single colony10','4115488','ERX1047413','ERS798808','297118','ena-RUN-STELLENBOSCH UNIVERSITY-27-07-2015-09:27:28:352-7','PRJEB9976','ena-STUDY-STELLENBOSCH UNIVERSITY-27-07-2015-08:13:57:268-311','SAMEA3491659','ena-EXPERIMENT-STELLENBOSCH UNIVERSITY-27-07-2015-09:27:28:352-7']		2015-09-27T11:17:00.000Z																														827	827818422	565286086	PRJEB9976			99.52	1543938	36	lineage2.2.1	MDR-TB	['input','diff','tree','tbprofiler']	tuberculosis: unclassified		Mycobacterium tuberculosis
SAMEA115740013	ERR13265123	WGS	UNIVERSITY OF OXFORD, NUFFIELD DEPARTMENT OF MEDIC	ERX12635536	Illumina NovaSeq 6000	PAIRED	RANDOM PCR	GENOMIC	ILLUMINA	ERS20249756	ERP161058	['1124794','6e791539c1a5','ERX12635536','SAMEA115740013','PRJEB76547','41858192','ERS20249756','ERR13265123','webin-reads-6e791539c1a5','ERP161058','b28b5ff0-515d-42d2-bc0f-19e45ec26bb9']	2021	2024-08-19T16:12:00.000Z			VNM	Asia																										631	631534548	210357776	PRJEB76547								CRyPTIC_2024	tuberculosis: unclassified		Mycobacterium tuberculosis
SAMN40031686	SRR28045761	WGS	CHRISTIAN MEDICAL COLLAGE, VELLORE	SRX23697438	Illumina NovaSeq 6000	PAIRED	RANDOM	GENOMIC	ILLUMINA	SRS20527365	SRP226525	['3301010520_R1.fastq.gz','SAMN40031686','PRJNA575883','3301010520','SRP226525','40031686','575883','SRX23697438','SRR28045761','SRS20527365']	2020	2024-02-22T07:25:00.000Z		21.7679 N 78.8718 E	IND	Asia	Madhya Pradesh - Bhairopur		Homo sapiens	3	human																					823	823362532	358370649	PRJNA575883			99.45	1747644	58	lineage2.2.1	Sensitive	['tree','tbprofiler','diff','input']	tuberculosis: unclassified		Mycobacterium tuberculosis
SAMEA115748722	ERR13289575	WGS	UNIVERSITY OF OXFORD, NUFFIELD DEPARTMENT OF MEDIC	ERX12660001	Illumina MiSeq	PAIRED	RANDOM PCR	GENOMIC	ILLUMINA	ERS20265009	ERP161058	['ERR13289575','b28b5ff0-515d-42d2-bc0f-19e45ec26bb9','SAMEA115748722','ERX12660001','c40375e1c16c','1124794','PRJEB76547','ERS20265009','41891466','ERP161058','webin-reads-c40375e1c16c']	2017	2024-08-10T16:21:00.000Z			GBR	Europe																										404	404621619	270154333	PRJEB76547								CRyPTIC_2024	tuberculosis: unclassified		Mycobacterium tuberculosis
SAMN41417032	SRR29051226	WGS	FIND, THE FOUNDATION FOR INNOVATIVE NEW DIAGNOSTICS	SRX24575907	Illumina HiSeq 2000	PAIRED	RANDOM	GENOMIC	ILLUMINA	SRS21315997	SRP507535	['SRX24575907','TB-IS-1051-110916R_S90_R1_001.fastq.gz','456AC9_7F467D4E70CC_110916','PRJNA1109295','SRP507535','SRS21315997','SRR29051226','SAMN41417032','41417032','1109295','456AC9_7F467D4E70CC']		2024-05-16T09:57:00.000Z							Homo sapiens	3	human																					399	399586468	178713590	PRJNA1109295								WHO_mutations_2023	tuberculosis: unclassified		Mycobacterium tuberculosis
SAMEA1903109	['ERR279577','ERR495108']	WGS		['ERX460524','ERX252910']	Illumina HiSeq 2000	PAIRED	RANDOM	GENOMIC	ILLUMINA	ERS199978		['ERR279577','ERX252910','205725','Effect_of_HIV_co_infection_on_the_population_genomics_of_Mycobacterium_tuberculosis_in_Sub_Saharan_Africa-sc-2013-01-29T14:57:52Z-2469','ERS199978','2181117','SAMEA1903109','ERX460524','PRJEB1366','SC_RUN_12162_4#15','SC_EXP_12162_4#15','SC_EXP_9471_6#15','ERP002179','ERR495108','SC_RUN_9471_6#15','IDM111-sc-2012-12-19T14:17:57Z-1524472']																																856	856617800	380359071	PRJEB1366			99.61	3551071	81	lineage4.3.2.1	Sensitive	['input','tbprofiler','diff','tree']	tuberculosis: unclassified		Mycobacterium tuberculosis
SAMEA1485368	ERR161170	WGS	SC	ERX137020	Illumina HiSeq 2000	PAIRED	RANDOM	GENOMIC	ILLUMINA	ERS107788	ERP001072	['ERS107788','1138999','SC_EXP_7960_6#63','ERP001072','Karonga_Prevention_Study__KPS____whole_genome_sequ','Karonga_Prevention_Study__KPS____whole_genome_sequencing_in_a_whole_population-sc-2011-12-13T10:33:26Z-2066','ERR161170','ERX137020','PRJEB2794','SAMEA1485368','204548','2011036-sc-2012-03-23T12:16:25Z-1386270','SC_RUN_7960_6#63']	2002	2014-10-19T14:07:00.000Z			MWI	Africa	Karonga	sputum	Homo sapiens	3	human																					294	294118000	187125091	PRJEB2794			41.72	1119041	25	lineage4.3.4.1	Sensitive	['diff','Menardo_2021','tree','Menardo_2018','tbprofiler','Napier_2020','input','Karonga_Prevention_Study']	tuberculosis: human-adapted	L4.3.4.1	Mycobacterium tuberculosis
SAMN41389302	SRR29017635	WGS	FIND, THE FOUNDATION FOR INNOVATIVE NEW DIAGNOSTICS	SRX24544087	Illumina HiSeq 2000	PAIRED	RANDOM	GENOMIC	ILLUMINA	SRS21288611	SRP507535	['1019C8_12F59CEB0E32_2005-02880','SRR29017635','SRP507535','PRJNA1109295','41389302','SAMN41389302','1109295','TB-IS-1044-2005-02880_S231_R1_001.fastq.gz','SRS21288611','1019C8_12F59CEB0E32','SRX24544087']	2005	2024-05-14T09:39:00.000Z			BGD	Asia			Homo sapiens	3	human																					309	309505606	135364618	PRJNA1109295			99.86	1657198	56	lineage4.8	MDR-TB	['WHO_mutations_2023','diff','tbprofiler','input','tree']	tuberculosis: unclassified		Mycobacterium tuberculosis
SAMEA115743893	ERR13267698	WGS	UNIVERSITY OF OXFORD, NUFFIELD DEPARTMENT OF MEDIC	ERX12638124	NextSeq 500	PAIRED	RANDOM PCR	GENOMIC	ILLUMINA	ERS20253777	ERP161058	['ERP161058','b28b5ff0-515d-42d2-bc0f-19e45ec26bb9','1124794','ERX12638124','SAMEA115743893','7bf808958712','PRJEB76547','ERR13267698','ERS20253777','webin-reads-7bf808958712','41869926']	2020	2024-08-08T11:02:00.000Z			DEU	Europe																										619	619435653	265819764	PRJEB76547								CRyPTIC_2024	tuberculosis: unclassified		Mycobacterium tuberculosis
SAMEA9070631	ERR6362072	WGS	Swiss-TPH	ERX5627839	Illumina NovaSeq 6000	SINGLE	RANDOM	GENOMIC	ILLUMINA	ERS6798938	ERP129488	['ERP129488','ERR6362072','WGS RR-TB Khayelitsha','PRJEB45389','G45142_1','ERX5627839','ERS6798938','737713','SAMEA9070631','20453678']		2021-10-13T17:54:00.000Z			ZAF	Africa																										324	324551481	98902925	PRJEB45389								R-RR_HIVcoinf_ZAF	tuberculosis: unclassified		Mycobacterium tuberculosis
SAMN20512650	SRR15316289	WGS	SCHOOL OF PUBLIC HEALTH, FUDAN UNIVERSITY	SRX11620723	Illumina HiSeq 2000	PAIRED	PCR	GENOMIC	ILLUMINA	SRS9655983	SRP330727	['F86','20512650','2003-North-008','bp0','SRS9655983','SAMN20512650','SRX11620723','PRJNA751240','SRP330727','F86_R1.fastq.gz','SRR15316289','751240']	2003	2021-08-01T01:25:00.000Z		30.27 N 120.07 E	CHN	Asia	Zheijiang	sputum	Homo sapiens	3	human																					1342	1342535100	518293228	PRJNA751240			99.57	1884987	64	lineage2.2.1	Sensitive	['timelapse_Zhejiang_CHN','tree','tbprofiler','input','diff']	tuberculosis: unclassified		Mycobacterium tuberculosis
SAMEA5330340	ERR3148149	WGS	INSTITUTO DE SALUD PUBLICA	ERX3177115	Illumina HiSeq 2000	PAIRED	RANDOM PCR	GENOMIC	ILLUMINA	ERS3136534	ERP113426	['542307','11610203','SAMEA5330340','ERR3148149','ERS3136534','ena-RUN-Instituto de Salud Publica-10-02-2019-01:48:08:777-3','ena-EXPERIMENT-Instituto de Salud Publica-10-02-2019-01:48:08:777-3','ERP113426','ERX3177115','ena-STUDY-Instituto de Salud Publica-23-01-2019-06:58:21:635-1006','PRJEB30933','404']	2015	2019-06-12T10:27:00.000Z			MEX	North America			Homo sapiens	3	human																					108	108493341	68588466	PRJEB30933			99.4	311714	16	lineage4.1.4	RR-TB	['tree','tbprofiler','Menardo_2021','standford','Napier_2020','input','diff']	tuberculosis: human-adapted	L4.1.4	Mycobacterium tuberculosis
SAMEA4744174	ERR2652926	WGS	NORWEGIAN INSTITUTE OF PUBLIC HEALTH	ERX2669380	Illumina MiSeq	PAIRED	RANDOM	GENOMIC	ILLUMINA	ERS2564285	ERP109440	['SKTB103','476915','ena-STUDY-NORWEGIAN INSTITUTE OF PUBLIC HEALTH-19-06-2018-13:52:22:783-854','ena-EXPERIMENT-NORWEGIAN INSTITUTE OF PUBLIC HEALTH-19-06-2018-13:51:32:576-13','ERX2669380','ERS2564285','ena-RUN-NORWEGIAN INSTITUTE OF PUBLIC HEALTH-19-06-2018-13:51:32:576-13','PRJEB27366','ERP109440','SAMEA4744174','9578705','ERR2652926']	1993	2018-07-12T08:41:00.000Z			CAN	North America			Homo sapiens	3	human																					220	220376346	101173490	PRJEB27366			99.72	1412434	47	lineage4.4.1.1	Sensitive	['tbprofiler','tree','diff','Nimmo_2024','input']	tuberculosis: human-adapted	L4	Mycobacterium tuberculosis
SAMN41664708	SRR29273748	WGS	FIND, THE FOUNDATION FOR INNOVATIVE NEW DIAGNOSTICS	SRX24791184	Illumina HiSeq 2000	PAIRED	RANDOM	GENOMIC	ILLUMINA	SRS21508408	SRP511583	['SAMN41664708','SRS21508408','41664708','SRX24791184','bp0','EUST20940_lib55_R1.fastq.gz','PRJNA1119915','EUST20940','1119915','SRR29273748','SRP511583']	2017-05	2024-06-04T09:41:00.000Z			ROU	Europe			Homo sapiens	3	human																					677	677554483	284017152	PRJNA1119915									tuberculosis: unclassified		Mycobacterium tuberculosis
SAMEA7548244	ERR4814885	WGS	PUBLIC HEALTH ENGLAND	ERX4684727	Illumina HiSeq 2500	PAIRED	RANDOM	GENOMIC	ILLUMINA	ERS5304897	ERP124941	['run.17705','773303','ERP124941','ERR4814885','ERX4684727','ERS5304897','experiment.17705','SAMEA7548244','sample.17705','22467642','PRJEB41201','project.PHE-TB']		2021-11-10T12:59:00.000Z			GBR	Europe																										0	830224	516388	PRJEB41201								['CRyPTIC_PHE','input']	tuberculosis: unclassified		Mycobacterium tuberculosis
SAMN18642274	SRR14160048	WGS	UNIVERSITY OF WISCONSIN-MADISON	SRX10528575	Illumina NovaSeq 6000	PAIRED	RANDOM	GENOMIC	ILLUMINA	SRS8652088	SRP313707	['SRS8652088','SRP313707','bp0','PRJNA720149','SRR14160048','18642274','72-16','720149','72-16_1.fastq','SAMN18642274','SRX10528575']		2021-04-07T04:14:00.000Z							Homo sapiens	3	human																					451	451478222	138381574	PRJNA720149			99.3	1651583	45	lineage4.4.1.2	Sensitive	['laboratory_biofilm','input','tree','tbprofiler','diff']	tuberculosis: unclassified		Mycobacterium tuberculosis
SAMN35721515	SRR24904137	WGS	NATIONAL UNIVERSITY HOSPITAL	SRX20665764	Illumina NovaSeq 6000	PAIRED	RANDOM	GENOMIC	ILLUMINA	SRS17961813	SRP443033	['SRR24904137','983112','SRX20665764','SRP443033','bp0','35721515','PRJNA983112','SAMN35721515','MV48_DKDN220016080-1A_H7YYNDSX5_L2_1.fq.gz','mv48','SRS17961813']	2020	2023-06-13T07:09:00.000Z			SGP	Asia		sputum	Homo sapiens	3	human																					2025	2025658500	635884818	PRJNA983112									NTM: avium complex		Mycobacterium avium complex sp.
SAMEA112804288	ERR11044608	WGS	FZB	ERX10491399	NextSeq 500	PAIRED		GENOMIC	ILLUMINA	ERS14811834	ERP010814	['19011689','ena-RUN-TAB-21-03-2023-10:23:43:211-80162','ERS14811834','ERX10491399','ena-STUDY-FZB-22-06-2015-17:16:39:392-292','PRJEB9680','ERP010814','33856343','287903','ena-EXPERIMENT-TAB-21-03-2023-10:23:43:211-80161','ERR11044608','SAMEA112804288']		2023-07-20T20:57:00.000Z																														368	368404232	164164205	PRJEB9680			99.51	1581564	53	lineage4.1.2	Sensitive	['input','tbprofiler','tree','diff']	tuberculosis: unclassified		Mycobacterium tuberculosis
SAMN30963918	SRR21677252	WGS	WADSWORTH CENTER	SRX17675560	Illumina MiSeq	PAIRED	RANDOM	GENOMIC	ILLUMINA	SRS15207451	SRP338930	['SRP338930','PRJNA766641','766641','IDR1800008182-01-01_S14_L001_R1_001.fastq.gz','SRS15207451','IDR1800008182','SRX17675560','SRR21677252','SAMN30963918','30963918']	2018	2022-09-22T14:14:00.000Z			USA	North America	New York state		Homo sapiens	3	human																					448	448512938	267873070	PRJNA766641								input	tuberculosis: unclassified		Mycobacterium tuberculosis
SAMN15718404	SRR12380452	WGS	DIVISION OF GENOMIC MEDICINE AND INNOVATION SUPPORT	SRX8879272	NextSeq 500	SINGLE	RANDOM PCR	GENOMIC	ILLUMINA	SRS7139752	SRP275727	['15718404','bp0','SRX8879272','SRR12380452','SRS7139752','MTBDR180937','SAMN15718404','PRJNA650561','MTBDR180937_S131_good_1.fastq.gz','650561','SRP275727']	2019	2020-08-03T22:10:00.000Z		15.87 N 100.99 E	THA	Asia		sputum	Homo sapiens	3	human																					114	114431023	55946499	PRJNA650561									tuberculosis: unclassified		Mycobacterium tuberculosis
SAMN32709778	SRR23061794	AMPLICON	GENOSCREEN	SRX19014887	Illumina MiSeq	PAIRED	PCR	GENOMIC	ILLUMINA	SRS16434368	SRP417183	['923280','32709778','SAMN32709778','Deeplex347','631-2017-01763','bp0','SRS16434368','SRR23061794','SRX19014887','PRJNA923280','SRP417183','631-2017-01763_S39_L001_R1_001.fastq.gz']		2023-01-12T09:45:00.000Z			BRA	South America		skin	Homo sapiens	3	human																					53	53955264	32413013	PRJNA923280									leprosy		Mycobacterium leprae
SAMN30948814	SRR21689468	WGS	RIVM	SRX17687401	Illumina NovaSeq 6000	PAIRED	RANDOM	GENOMIC	ILLUMINA	SRS15218789	SRP399356	['SRR21689468','SRS15218789','30948814','bp0','SAMN30948814','RIVM0130.bam','SRX17687401','RIVM0130','882748','PRJNA882748','SRP399356']	2019	2022-09-23T18:05:00.000Z			NLD	Europe		sputum	Homo sapiens	3	human																					1187	1187246336	105650897	PRJNA882748								input	tuberculosis: unclassified		Mycobacterium tuberculosis
SAMEA114443169	ERR13246266	WGS	SEOUL NATIONAL UNIVERSITY	ERX12616923	Illumina MiSeq	PAIRED	RANDOM	GENOMIC	ILLUMINA	ERS16430953	ERP151439	['1022751','41773051','c7f31963-9edb-49ef-a000-987e031fb6cb','ERX12616923','ERR13246266','ERP151439','ERS16430953','PRJEB66375','GReAT_JP_068','webin-reads-GReAT_JP_068','SAMEA114443169']	2007	2024-08-12T13:36:00.000Z			JPN	Asia		sputum	Homo sapiens	3	human																					677	677158345	417734706	PRJEB66375									tuberculosis: unclassified		Mycobacterium tuberculosis
SAMEA115746841	ERR13285683	WGS	UNIVERSITY OF OXFORD, NUFFIELD DEPARTMENT OF MEDIC	ERX12656109	Illumina NovaSeq 6000	PAIRED	RANDOM PCR	GENOMIC	ILLUMINA	ERS20256725	ERP161058	['SAMEA115746841','ERP161058','webin-reads-9eac0b30a61d','ERS20256725','9eac0b30a61d','1124794','PRJEB76547','41890374','b28b5ff0-515d-42d2-bc0f-19e45ec26bb9','ERR13285683','ERX12656109']	2020	2024-08-10T05:44:00.000Z			USA	North America																										934	934444941	305655094	PRJEB76547								CRyPTIC_2024	tuberculosis: unclassified		Mycobacterium tuberculosis
SAMEA7545376	ERR4811873	WGS	UNIVERSIDAD PERUANA CAYETANO HEREDIA	ERX4681863	Illumina HiSeq 4000	PAIRED	RANDOM	GENOMIC	ILLUMINA	ERS5302033	ERP124939	['experiment.25109','PRJEB41199','ERS5302033','22464766','project.Peru_Wellcome','SAMEA7545376','sample.25109','773301','ERR4811873','run.25109','ERX4681863','ERP124939']	2018	2021-11-10T06:56:00.000Z			PER	South America						S				R	S	R	S	S				R		S	S	S	S	S	S	381	381440100	198044798	PRJEB41199	['CRyPTIC_reuse_table','Walker_2022']							['Walker_2022','input','CRyPTIC_UPCH','standford','CRyPTIC_reuse_table']	tuberculosis: unclassified		Mycobacterium tuberculosis
SAMN30957936	SRR21700928	WGS	CENTRE FOR TUBERCULOSIS CONTROL OF GUANGDONG PROVINCE	SRX17698361	Illumina NovaSeq 6000	PAIRED	RANDOM	GENOMIC	ILLUMINA	SRS15229097	SRP399499	['SRS15229097','SRX17698361','SAMN30957936','D20002421a','883019','SRP399499','bp0','30957936','PRJNA883019','GDTB-6','D20002421a.realigned.bam','SRR21700928']	2016	2022-09-25T13:14:00.000Z		23.08 N 113.14 E	CHN	Asia	Guangdong		Homo sapiens	3	human																					1415	1415065817	122665501	PRJNA883019			99.98	1841839	62	lineage4.9	RR-TB	['tree','input','diff','tbprofiler']	tuberculosis: human-adapted	L4	Mycobacterium tuberculosis	H37Rv
SAMEA115739665	ERR13262219	WGS	UNIVERSITY OF OXFORD, NUFFIELD DEPARTMENT OF MEDIC	ERX12632632	NextSeq 500	PAIRED	RANDOM PCR	GENOMIC	ILLUMINA	ERS20249408	ERP161058	['PRJEB76547','ERS20249408','b28b5ff0-515d-42d2-bc0f-19e45ec26bb9','SAMEA115739665','ERP161058','ERX12632632','41858136','e3d728cfd71e','ERR13262219','webin-reads-e3d728cfd71e','1124794']	2020	2024-08-04T19:00:00.000Z			DEU	Europe																										598	598372205	267924041	PRJEB76547								CRyPTIC_2024	tuberculosis: unclassified		Mycobacterium tuberculosis
SAMN35622542	SRR24828601	WGS	NATIONAL CENTER FOR BIOTECHNOLOGY	SRX20593512	Illumina MiSeq	PAIRED	RANDOM	GENOMIC	ILLUMINA	SRS17894002	SRP441153	['SRP441153','S21','SAMN35622542','SRR24828601','7389_S21_R1.fastq','PRJNA980215','SRS17894002','bp0','35622542','SRX20593512','7389','980215']	2022	2023-06-05T14:26:00.000Z		51.17 N 71.44 E	KAZ	Asia	Astana	sputum	Homo sapiens	3	human																					778	778280456	528312974	PRJNA980215			99.31	1037489	38	lineage2.2.1	Pre-XDR-TB	['input','diff','tbprofiler','tree']	tuberculosis: unclassified		Mycobacterium tuberculosis
SAMN28537969	SRR19303774	WGS	NATIONAL INSTITUTE OF INFECTIOUS DISEASES "L. SPALLANZANI"	SRX15364364	Illumina MiSeq	PAIRED	RANDOM	GENOMIC	ILLUMINA	SRS13093753	SRP373287	['SRS13093753','bp0','28537969','SRR19303774','SAMN28537969','SRP373287','PRJNA834606','SRX15364364','834606','SP1232','SP1232_R1.fastq.gz']	2019	2022-05-19T20:47:00.000Z		41.86 N 12.45 E	ITA	Europe	Rome	pleural fluid	Homo sapiens	3	human																					804	804989784	365541411	PRJNA834606			53.16	813174	28	lineage4.1.2.1	Sensitive	['tree','input','diff','tbprofiler']	tuberculosis: unclassified		Mycobacterium tuberculosis
SAMEA116000186	ERR13654072	WGS	NATIONAL INSTITUTE OF HEALTH DR. RICARDO JORGE	ERX13024750	NextSeq 2000	PAIRED	RANDOM	GENOMIC	ILLUMINA	ERS20963785	ERP111748	['INSA_27102018','PT_TB0961','PRJEB29446','ERS20963785','505027','ERR13654072','43579740','ERX13024750','SAMEA116000186','ERP111748']	2024	2024-09-14T20:39:00.000Z			PRT	Europe																										274	274440233	72692294	PRJEB29446									tuberculosis: unclassified		Mycobacterium tuberculosis
SAMEA961626	ERR040086	WGS	SC	ERX017223	Illumina HiSeq 2000	PAIRED	RANDOM	GENOMIC	ILLUMINA	ERS024285	ERP000276	['SAMEA961626','203976','Bir_98-sc-2011-03-07-1093566','699468','ERS024285','ERR040086','SC_EXP_6280_3#1','ERP000276','SC_RUN_6280_3#1','Mycobacterium tuberculosis pilot-sc-2010-07-26','PRJEB2221','ERX017223']	2006	2014-09-02T01:33:00.000Z			GBR	Europe	Midlands		Homo sapiens	3	human					S		S					S	S								1403	1403304450	852532559	PRJEB2221	CRyPTIC_WHO2021_PMC7612554		99.36	1192190	19	lineage3.1.1	Sensitive	['Napier_2020','tbprofiler','Walker_2022','diff','input','tree']	tuberculosis: human-adapted	L3.1.1	Mycobacterium tuberculosis
SAMN43397009	SRR30443882	WGS	WADSWORTH CENTER	SRX25869258	NextSeq 550	PAIRED	RANDOM	GENOMIC	ILLUMINA	SRS22482823	SRP338930	['IDR2400010124-01-01','SRS22482823','SRP338930','IDR2400010124-01-01.R1.fastq.gz','766641','PRJNA766641','SRR30443882','SAMN43397009','43397009','SRX25869258']	2024	2024-08-28T16:56:00.000Z			USA	North America	New York state	sputum	Homo sapiens	3	human																					632	632975446	277403638	PRJNA766641									tuberculosis: unclassified		Mycobacterium tuberculosis
SAMN40032314	SRR28045825	WGS	CHRISTIAN MEDICAL COLLAGE, VELLORE	SRX23697374	Illumina NovaSeq 6000	PAIRED	RANDOM	GENOMIC	ILLUMINA	SRS20527300	SRP226525	['SRP226525','575883','SRR28045825','SRX23697374','2701011213','SRS20527300','40032314','PRJNA575883','2701011213_R1.fastq.gz','SAMN40032314']	2022	2024-02-22T07:27:00.000Z		21.7679 N 78.8718 E	IND	Asia	Madhya Pradesh - Bhairopur		Homo sapiens	3	human																					1072	1072334956	462635017	PRJNA575883			99.27	1787893	57	lineage3	Sensitive	['diff','tree','tbprofiler','input']	tuberculosis: unclassified		Mycobacterium tuberculosis
SAMEA7552657	ERR4819292	WGS	PUBLIC HEALTH ENGLAND	ERX4689134	Illumina HiSeq 2500	PAIRED	RANDOM	GENOMIC	ILLUMINA	ERS5309304	ERP124941	['PRJEB41201','773303','SAMEA7552657','experiment.22112','run.22112','sample.22112','ERP124941','22472049','ERR4819292','ERS5309304','ERX4689134','project.PHE-TB']		2021-11-10T21:13:00.000Z			GBR	Europe										R		R						S								203	203095470	93276194	PRJEB41201	Walker_2022		99.5	1898491	43	lineage2.2.1	HR-TB	['input','diff','Walker_2022','tree','CRyPTIC_PHE','tbprofiler']	tuberculosis: unclassified		Mycobacterium tuberculosis
SAMEA114090125	ERR11774911	WGS	UCL CENTRE FOR CLINICAL MICROBIOLOGY	ERX11173576	NextSeq 550	PAIRED	RANDOM	GENOMIC	ILLUMINA	ERS16073968	ERP149436	['TBA_750','ERR11774911','4da99455-d94f-43bb-96cc-eb7e1d7e89c2','webin-reads-TBA_750','ERX11173576','41283355','PRJEB64299','ERP149436','ERS16073968','1109088','SAMEA114090125']	2019	2024-07-27T20:31:00.000Z		UCL CCM	RUS	Europe			Homo sapiens	3	human																					863	863103618	363974000	PRJEB64299									tuberculosis: unclassified		Mycobacterium tuberculosis
SAMEA7553144	ERR4819778	WGS	PUBLIC HEALTH ENGLAND	ERX4689620	Illumina HiSeq 2500	PAIRED	RANDOM	GENOMIC	ILLUMINA	ERS5309790	ERP124941	['22472535','experiment.22599','PRJEB41201','sample.22599','run.22599','project.PHE-TB','ERP124941','773303','SAMEA7553144','ERR4819778','ERS5309790','ERX4689620']		2021-11-10T22:18:00.000Z			GBR	Europe										S		S						S								134	134508386	65831873	PRJEB41201	Walker_2022		99.59	1225171	26	lineage4.8	Other	['diff','tbprofiler','input','CRyPTIC_PHE','tree','Walker_2022']	tuberculosis: unclassified		Mycobacterium tuberculosis
SAMN02053824	['SRR924710','SRR958237']	WGS		['SRX015416','SRX340592']	Illumina HiSeq 2000	PAIRED	RANDOM	GENOMIC	ILLUMINA	SRS454489		['PRJNA198189','SRR924710','2064469.WR36671.Solexa-166702.H0T24ADXX130627.P','H0WAEADXX130710.2.Illumina_P5-Rexon_P7-Nazet.bam','SRR958237','2064469.WR36670.Solexa-166825.H0WAEADXX130710.P','198189','2053824','SRX340592','SRS454489','SAMN02053824','SRP026506','SRX015416','H0T24ADXX130627.1.tagged_293.bam','PRJNA183624','TKK-01-0094']					ZAF	Africa	Saint Margaret	As reported: bodily fluid	Homo sapiens	3	human																					2657	2658693296	1284720448	PRJNA198189			99.42	2328771	54	lineage2.2.1	Sensitive	['Napier_2020','tbprofiler','Nimmo_2024','input','diff','tree']	tuberculosis: human-adapted	L2.2.1	Mycobacterium tuberculosis
SAMN41148545	SRR28859892	WGS	WADSWORTH CENTER	SRX24419674	NextSeq 500	PAIRED	RANDOM	GENOMIC	ILLUMINA	SRS21175137	SRP338930	['SRS21175137','IDR2300039058-01-01','SRP338930','SAMN41148545','PRJNA766641','IDR2300039058-01-01.R1.fastq.gz','SRR28859892','766641','SRX24419674','41148545']	2023	2024-05-01T11:25:00.000Z			USA	North America	New York state		Homo sapiens	3	human																					394	394194375	171106579	PRJNA766641			99.66	1660466	55	lineage4.3.2	Sensitive	['input','tree','diff','tbprofiler']	tuberculosis: unclassified		Mycobacterium tuberculosis
SAMEA110420390	ERR9993033	WGS	CTB/NICD - SOUTH AFRICA, SOUTH AFRICA	ERX9533439	Illumina NovaSeq 6000	PAIRED	RANDOM	GENOMIC	ILLUMINA	ERS12518465		['SAMEA110420390','experiment.1222.42f989a1','ERR9993033','30016858','sample.1222.15718be7','ERX9533439','run.1222.1.89bc0ff3531af84a17bf73af0907ffec','ERS12518465']		2022-08-10T14:23:00.000Z																														669	669808518	216783472										tuberculosis: unclassified		Mycobacterium tuberculosis
SAMEA114089455	ERR11775536	WGS	UCL CENTRE FOR CLINICAL MICROBIOLOGY	ERX11174201	NextSeq 550	PAIRED	RANDOM	GENOMIC	ILLUMINA	ERS16073298	ERP149436	['1109088','ERP149436','ERS16073298','ERX11174201','TBA_230','PRJEB64299','SAMEA114089455','ERR11775536','4da99455-d94f-43bb-96cc-eb7e1d7e89c2','41282837','webin-reads-TBA_230']	2019	2024-07-26T08:57:00.000Z		UCL CCM	ZAF	Africa			Homo sapiens	3	human																					1171	1171928818	527484738	PRJEB64299									tuberculosis: unclassified		Mycobacterium tuberculosis
SAMEA4501322	ERR1679629	WGS	BIRMINGHAM UNIVERSITY	ERX1749299	Illumina MiSeq	PAIRED	other	GENOMIC	ILLUMINA	ERS1400501	ERP017693	['ERP017693','PRJEB15857','ena-STUDY-BIRMINGHAM UNIVERSITY-11-10-2016-03:25:45:971-10','ena-RUN-BIRMINGHAM UNIVERSITY-11-10-2016-04:37:25:396-45','ERS1400501','NG55','357225','6137170','ena-EXPERIMENT-BIRMINGHAM UNIVERSITY-11-10-2016-04:37:25:396-45','ERX1749299','SAMEA4501322','ERR1679629']	2012	2016-12-14T22:09:00.000Z			NGA	Africa		sputum	Homo sapiens	3	human																					233	233801167	121838138	PRJEB15857									tuberculosis: unclassified		Mycobacterium tuberculosis
SAMEA1118054	ERR2512873	WGS	PHE	ERX2532083	Illumina MiSeq	PAIRED	RANDOM	GENOMIC	ILLUMINA	ERS2397463	ERP107961	['sample.4508','10122000','ERR2512873','PRJEB25991','ERP107961','ERS2397463','experiment.4508','project.First_10k_genomes_study_set_4','run.4508','SAMEA1118054','493034','ERX2532083']		2021-10-23T15:06:00.000Z			GBR	Europe	England									S		S					S	S								799	799394256	466833814	PRJEB25991	Walker_2022		99.57	1674164	55	lineage3.1.1	Sensitive	['CRyPTIC_PHE','Walker_2022','input','tbprofiler','Napier_2020','tree','diff']	tuberculosis: human-adapted	L3.1.1	Mycobacterium tuberculosis
SAMEA8718560	ERR8975431	WGS	CTB/NICD	ERX5543664	Illumina HiSeq 4000	PAIRED	RANDOM	GENOMIC	ILLUMINA	ERS6403005	ERP128647	['run.14454.1','ERX5543664','sample.14454','SAMEA8718560','ERR8975431','773351','26339529','experiment.14454','ERS6403005','project.Wellcome_clinical_isolates_site10','PRJEB44577','ERP128647']		2022-03-15T07:25:00.000Z			ZAF	Africa						S				S	S	S	S	S				S		S	S	S	S	S	S	257	257871300	118215103	PRJEB44577	CRyPTIC_reuse_table							['CRyPTIC_CTB-NICD','CRyPTIC_reuse_table','input']	tuberculosis: unclassified		Mycobacterium tuberculosis
SAMN08862822	SRR6936654	WGS	SAN RAFFAELE	SRX3881414	Ion Torrent PGM	SINGLE	RANDOM	GENOMIC	ION_TORRENT	SRS3120875	SRP128089	['428596','SAMN08862822','SRX3881414','bp0','SRS3120875','XTB-13-340_WGS','PRJNA428596','8862822','XTB-13-340_single_iontorrent_400bp.gatk.bam','SRP128089','SRR6936654','XTB-13-340']		2018-04-04T09:19:00.000Z							Homo sapiens	3	human																					132	132163903	68338014	PRJNA428596									tuberculosis: unclassified		Mycobacterium tuberculosis
SAMEA112802838	ERR11043121	WGS	FZB	ERX10489912	NextSeq 500	PAIRED		GENOMIC	ILLUMINA	ERS14810384	ERP010814	['ena-EXPERIMENT-TAB-21-03-2023-10:23:42:511-77187','ERP010814','PRJEB9680','10483-16','ERS14810384','ena-RUN-TAB-21-03-2023-10:23:42:511-77188','SAMEA112802838','287903','ena-STUDY-FZB-22-06-2015-17:16:39:392-292','ERX10489912','ERR11043121','33854893']		2023-07-20T18:43:00.000Z																														460	460829590	209301144	PRJEB9680								input	tuberculosis: unclassified		Mycobacterium tuberculosis
SAMN19728388	SRR14827718	AMPLICON	ROCKEFELLER UNIVERSITY	SRX11157348	Illumina HiSeq 4000	SINGLE	PCR	GENOMIC	ILLUMINA	SRS9218821	SRP324258	['738381','19728388','PRJNA738381','bp0','SRR14827718','H37Rv_LVX_10D_High_batch1_rep3_S38_L002_R1_001.fastq.gz','SRS9218821','SRX11157348','H37Rv_LVX_10D_High_batch1_rep3','SRP324258','RLC12_H37Rv_LVX_10D_High_batch1_rep3','SAMN19728388']		2021-06-16T14:23:00.000Z																														3062	3062420205	1255967971	PRJNA738381									tuberculosis: human-adapted	L4	Mycobacterium tuberculosis	H37Rv
SAMN42882790	SRR30180196	WGS	TAIWAN CENTERS OF DISEASE CONTROL	SRX25646533	Illumina MiSeq	PAIRED	RANDOM	GENOMIC	ILLUMINA	SRS22289821	SRP525189	['SRP525189','SAMN42882790','42882790','PRJNA1141184','SRR30180196','S099','SRS22289821','SRX25646533','1141184','20MDR_99_F.fastq.gz','TWCDCMDR_099']		2024-08-08T21:31:00.000Z		25.02 N 121.133 E	TWN	Asia		lung	Homo sapiens	3	human																					632	632039500	373885704	PRJNA1141184									tuberculosis: unclassified		Mycobacterium tuberculosis
SAMN36835197	SRR25514986	WGS	SHANDONG PROVINCIAL HOSPITAL	SRX21245591	Illumina HiSeq 4000	PAIRED	RANDOM	GENOMIC	ILLUMINA	SRS18499872	SRP453313	['SRR25514986','T2843','bp0','SRS18499872','T2843.IS300_Clean.1.fastq.gz','SAMN36835197','SRX21245591','SRP453313','PRJNA1002108','36835197','1002108']	2018	2023-08-04T04:41:00.000Z		36.40 N 117.00 E	CHN	Asia	Shandong	As reported: phlegm	Homo sapiens	3	human																					1123	1123812300	455536321	PRJNA1002108			99.62	1871741	65	lineage2.2.1	Other	['input','tree','diff','tbprofiler']	tuberculosis: human-adapted	L4	Mycobacterium tuberculosis	H37Rv
SAMN13637930	SRR10851648	WGS	UNIVERSIDADE FEDERAL DO RIO GRANDE DO SUL	SRX7522225	NextSeq 550	PAIRED	RANDOM	GENOMIC	ILLUMINA	SRS5961778	SRP240403	['SRS5961778','bp0','13637930','SRR10851648','599957','SRX7522225','67_S136_R1.fastq.gz','67','67_NEBNext Ultra_WGS_Ilumina','SAMN13637930','SRP240403','PRJNA599957']	2014	2020-01-08T13:46:00.000Z			BRA	South America	Greater Florianopolis		Homo sapiens	3	human																					285	285656062	134997555	PRJNA599957								['input','standford','Menardo_2021']	tuberculosis: human-adapted	L4	Mycobacterium tuberculosis
SAMN09101293	SRR7069450	OTHER	MODMEDMICOXFORD	SRX3999913	Illumina MiSeq	PAIRED		OTHER	ILLUMINA	SRS3282099	SRP076676	['SRX3999913','SRS3282099','SRP076676','PRJNA302362','MMMOSRA:70e7c37d-3ecf-4452-a9c4-76dd4f8cf379','MMMOSAM:70e7c37d-3ecf-4452-a9c4-76dd4f8cf379','SRR7069450','302362','9101293','SAMN09101293']	2016	2018-04-26T14:20:00.000Z			GBR	Europe			Homo sapiens	3	human																					220	220567816	133016064	PRJNA302362									tuberculosis: unclassified		Mycobacterium tuberculosis
SAMEA8718567	ERR8975438	WGS	CTB/NICD	ERX5543671	Illumina HiSeq 4000	PAIRED	RANDOM	GENOMIC	ILLUMINA	ERS6403012	ERP128647	['sample.14461','SAMEA8718567','run.14461.1','ERP128647','project.Wellcome_clinical_isolates_site10','ERX5543671','773351','PRJEB44577','experiment.14461','ERS6403012','26339536','ERR8975438']		2022-03-15T07:25:00.000Z			ZAF	Africa						S				S	I	S	S	S				S		S		S	S	S	S	363	363136500	166563183	PRJEB44577	CRyPTIC_reuse_table		99.69	1594431	55	lineage4.3.4.1	HR-TB	['tree','input','tbprofiler','CRyPTIC_reuse_table','CRyPTIC_CTB-NICD','diff']	tuberculosis: unclassified		Mycobacterium tuberculosis
SAMEA6359995	ERR5087512	WGS	WELLCOME SANGER INSTITUTE	ERX4893633	HiSeq X Ten	PAIRED	RANDOM	GENOMIC	ILLUMINA	ERS4126244	ERP021867	['SC_RUN_33224_3#71','ERP021867','b5c713c6-1692-11ea-8643-fa163e2f1184','SC_EXP_33224_3#71','ERS4126244','480613','Exploring_the_richness_of_Mycobacterium_bovis_strain_diversity-sc-4667','PRJEB19799','ERR5087512','17353634','SAMEA6359995','ERX4893633']		2021-02-02T02:00:00.000Z			GBR	Europe																										360	360025978	76778889	PRJEB19799			99.27	1911172	37	La1.8.1	Other	['bovis_GBR','tbprofiler','input','tree','diff']	tuberculosis: animal-adapted	La1	Mycobacterium bovis
SAMEA7526589	ERR4798035	WGS	FOUNDATION FOR MEDICAL RESEARCH INDIA	ERX4667454	NextSeq 500	PAIRED	RANDOM	GENOMIC	ILLUMINA	ERS5283062	ERP124850	['ERS5283062','ERX4667454','773292','PRJEB41116','ERR4798035','ERP124850','sample.13028','run.13028','22460152','project.Mumbai','SAMEA7526589','experiment.13028']		2021-11-09T23:10:00.000Z			IND	Asia	Mumbai					S	S				S		S	S					S		S		S	S		576	576405300	241954318	PRJEB41116	Walker_2022		99.48	1718870	55	lineage4.1.1.3	Sensitive	['Walker_2022','tbprofiler','diff','input','CRyPTIC_IND','tree']	tuberculosis: unclassified		Mycobacterium tuberculosis
SAMN33860537	SRR23938670	WGS	NIH / NIAID	SRX19747999	NextSeq 500	PAIRED	RANDOM	GENOMIC	ILLUMINA	SRS17113711	SRP428639	['SRR23938670','33860537','bp0','PRJNA947579','17865','SAMN33860537','TBPO-1382_lib42828_nextseq_nx0149_151bp.filtered_2nd.1.fastq.gz','SRP428639','947579','SRS17113711','SRX19747999']	2020	2023-03-22T12:24:00.000Z		48.0196 N 66.9237 E	KAZ	Asia		sputum	Homo sapiens	3	human																					625	625656743	299399706	PRJNA947579			99.38	1401152	44	lineage2.2.1	Pre-XDR-TB	['input','tree','diff','tbprofiler']	tuberculosis: unclassified		Mycobacterium tuberculosis
SAMEA7528184	ERR4799599	WGS	FOUNDATION FOR MEDICAL RESEARCH INDIA	ERX4669014	NextSeq 500	PAIRED	RANDOM	GENOMIC	ILLUMINA	ERS5284654	ERP124850	['experiment.28064','ERP124850','22461728','773292','ERS5284654','ERR4799599','PRJEB41116','sample.28064','SAMEA7528184','ERX4669014','project.Mumbai','run.28064']		2021-11-10T02:42:00.000Z			IND	Asia	Mumbai					S	S				S	S	S	S				S			S		S	S		411	411329912	181396673	PRJEB41116	Walker_2022		99.63	1579245	51	lineage4.3.2	Sensitive	['Walker_2022','input','tree','tbprofiler','diff','CRyPTIC_IND']	tuberculosis: unclassified		Mycobacterium tuberculosis
SAMN03647893	SRR2100720	WGS	UNIVERSITY OF OXFORD	SRX1095414	Illumina HiSeq 2500	PAIRED	RANDOM	GENOMIC	ILLUMINA	SRS990105	SRP061066	['3647893','SRX1095414','SRP061066','C00013138','SAMN03647893','SRR2100720','282721','312f3b99-f296-4dd8-af2d-668f0e0e91a4_R00000039_v2.bam','PRJNA282721','SRS990105']		2015-07-15T18:13:00.000Z			GBR	Europe										S		S					S	S								285	285653600	185200937	PRJNA282721	CRyPTIC_WHO2021_PMC7612554		99.45	2662955	59	lineage4.5	Sensitive	['Walker_2022','Menardo_2018','Menardo_2021','tree','input','tbprofiler','diff','Napier_2020']	tuberculosis: human-adapted	L4.5	Mycobacterium tuberculosis
SAMN32818806	SRR23174141	WGS	AGRIFOOD AND BIOSCIENCES INSTITUTE	SRX19124542	Illumina HiSeq X	PAIRED	PCR	GENOMIC	ILLUMINA	SRS16523816	SRP418517	['SRP418517','PRJNA925930','SRX19124542','32818806','SAMN32818806','SRS16523816','BTB_TVR_077_Bov_2014_6.263_NI_1.fastq.gz','TVR077','925930','BTB_TVR_077','SRR23174141','bp0']	2014	2023-01-20T19:00:00.000Z			GBR	Europe			Bos taurus	2	bovine																					450	450265800	159500701	PRJNA925930			99.41	1827269	42	La1.8.1	Other	['tbprofiler','diff','input','tree']	tuberculosis: animal-adapted	La1	Mycobacterium bovis
SAMN26442592	SRR18231880	AMPLICON	TGEN NORTH	SRX14373280	Illumina MiSeq	PAIRED	PCR	GENOMIC	ILLUMINA	SRS12186049	SRP339739	['B158_AMP','bp0','SRS12186049','26442592','SRX14373280','SRR18231880','767896','SAMN26442592','SRP339739','PRJNA767896','B158_AMP.0','TB-B158-054_S19_L001_R1_001.fastq.gz']	2017	2022-03-04T19:49:00.000Z			ZAF	Africa	Capetown	sputum	Homo sapiens	3	human																					124	124077016	72877342	PRJNA767896									tuberculosis: unclassified		Mycobacterium tuberculosis
SAMEA12029298	ERR7821121	WGS	IBV_CSIC	ERX7388090	Illumina MiSeq	PAIRED	RANDOM	GENOMIC	ILLUMINA	ERS9676274	ERP134194	['25829965','ERP134194','SAMEA12029298','MZ178','PRJEB49677','ERS9676274','805472','WGS_MTBC_TOSSE2','ERR7821121','ERX7388090']		2022-07-16T13:14:00.000Z																														548	548783886	253167797	PRJEB49677								input	tuberculosis: unclassified		Mycobacterium tuberculosis
SAMN19688739	SRR14802213	WGS	SIMON FRASER UNIVERSITY	SRX11135304	NextSeq 500	PAIRED	RANDOM	GENOMIC	ILLUMINA	SRS9198693	SRP323639	['PRJNA736718','bp0','SRR14802213','TB-MoldovaSeq-DNA023-182_S23_1.fastq.gz','SAMN19688739','19688739','SRP323639','TB-MoldovaSeq-DNA023-182_S23','736718','SRX11135304','SRS9198693']	2018	2021-06-13T22:38:00.000Z		47.03278 N 28.89972 E	MDA	Europe			Homo sapiens	3	human																					401	401376120	171045359	PRJNA736718			99.51	1696681	58	lineage4.2.1.1	MDR-TB	['tree','input','diff','tbprofiler']	tuberculosis: unclassified		Mycobacterium tuberculosis
SAMN40475131	SRR28388333	AMPLICON	HARVARD TH CHAN SCHOOL OF PUBLIC HEALTH	SRX23993139	Illumina MiSeq	PAIRED	PCR	GENOMIC	ILLUMINA	SRS20790256	SRP496435	['bp0','13918_ACC 4 cluster','13918-S-Accgr4cluster_S82_L001_R1_001.fastq.gz','40475131','PRJNA1088513','SRP496435','1088513','SRX23993139','SRS20790256','SRR28388333','SAMN40475131']		2024-03-21T19:34:00.000Z			USA	North America	PA, Upitt	As reported: Cluster	Macaca fascicularis	3	crab-eating macaque																					30	30753014	20979071	PRJNA1088513									tuberculosis: human-adapted	L4	Mycobacterium tuberculosis	Erdman
SAMN33573720	SRR23691399	WGS	BJCHILDTBREASEARCH	SRX19553776	Illumina HiSeq 1000	PAIRED	RANDOM	GENOMIC	ILLUMINA	SRS16938526	SRP425395	['940524','SRX19553776','bp0','E130713.L350_E130713_1.fastq.gz','SAMN33573720','SRP425395','SRS16938526','E130713','SRR23691399','33573720','PRJNA940524']	2013	2023-03-02T22:36:00.000Z		38.0473 N 114.5149 E	CHN	Asia	Hebei	gastric fluid	Homo sapiens	3	human																					800	800000100	326763245	PRJNA940524			99.52	1839216	63	lineage2.2.2	Sensitive	['tbprofiler','input','diff','tree']	tuberculosis: unclassified		Mycobacterium tuberculosis
SAMEA7528275	ERR4799690	WGS	FOUNDATION FOR MEDICAL RESEARCH INDIA	ERX4669105	NextSeq 500	PAIRED	RANDOM	GENOMIC	ILLUMINA	ERS5284745	ERP124850	['22461819','project.Mumbai','run.28155','sample.28155','ERS5284745','SAMEA7528275','ERX4669105','PRJEB41116','experiment.28155','ERR4799690','ERP124850','773292']		2021-11-10T02:03:00.000Z			IND	Asia	Mumbai						S						S													704	704130818	311016911	PRJEB41116	Walker_2022		99.54	1634548	54	lineage2.2.1	XDR-TB	['input','tree','CRyPTIC_IND','tbprofiler','Walker_2022','diff']	tuberculosis: unclassified		Mycobacterium tuberculosis
SAMEA112825168	ERR11138601	WGS	ST GEORGE'S, UNIVERSITY OF LONDON	ERX10585985	Illumina HiSeq 2500	PAIRED	RANDOM	GENOMIC	ILLUMINA	ERS14832704	ERP135649	['ERS14832704','8fdce1f7-2851-496d-b647-968247d8649d','955527','ena-RUN-TAB-22-03-2023-21:49:53:672-186629','722296_GD-2','ERR11138601','34198213','ERP135649','ERX10585985','PRJEB51057','SAMEA112825168','ena-EXPERIMENT-TAB-22-03-2023-21:49:53:672-186628']	2015	2023-07-25T18:44:00.000Z			KOR	Asia			Homo sapiens	3	human																					587	587481096	262980973	PRJEB51057			99.33	1899341	40	lineage4.5	Sensitive	['tbprofiler','input','tree','diff']	tuberculosis: unclassified		Mycobacterium tuberculosis
SAMN41471626	SRR29096612	WGS	FIND, THE FOUNDATION FOR INNOVATIVE NEW DIAGNOSTICS	SRX24620552	Illumina HiSeq 2000	PAIRED	RANDOM	GENOMIC	ILLUMINA	SRS21357706	SRP507535	['41471626','SAMN41471626','1109295','924644_C6BF777A19CA','924644_C6BF777A19CA_342-COW5558A47','SRP507535','SRS21357706','PRJNA1109295','SRR29096612','1482332127869T-342-COW5558A47_S22_R1_001.fastq.gz','SRX24620552']		2024-05-21T10:12:00.000Z			ZAF	Africa			Homo sapiens	3	human																					351	351194290	153445770	PRJNA1109295								WHO_mutations_2023	tuberculosis: unclassified		Mycobacterium tuberculosis
SAMN14401534	SRR11348211	WGS	UNIVERSITY OF SYDNEY	SRX7950081	HiSeq X Ten	PAIRED	RANDOM	GENOMIC	ILLUMINA	SRS6336751	SRP253266	['P14','PRJNA613351','SRR11348211','SRP253266','bp0','P14_R1.fastq.gz','SRS6336751','SAMN14401534','14401534','SRX7950081','613351']		2020-03-19T01:33:00.000Z		13.0827 N 80.2707 E	IND	Asia	Chennai	sputum	Homo sapiens	3	human																					687	687149100	292307585	PRJNA613351			99.3	1684331	57	lineage1.1.2	Other	['tree','tbprofiler','diff','input']	tuberculosis: unclassified		Mycobacterium tuberculosis
SAMEA7560390	ERR4827954	WGS	IML GAUTING	ERX4697938	NextSeq 500	PAIRED	RANDOM	GENOMIC	ILLUMINA	ERS5317027	ERP124980	['run.2529','SAMEA7560390','sample.2529','ERX4697938','773307','experiment.2529','22475955','ERS5317027','PRJEB41239','project.Central_Asia','ERP124980','ERR4827954']		2021-11-12T01:26:00.000Z																														858	858849868	384147970	PRJEB41239			99.32	1489758	44	lineage2.2.1	MDR-TB	['input','tbprofiler','CRyPTIC_Gauting_CentralAsia','tree','diff']	tuberculosis: unclassified		Mycobacterium tuberculosis
SAMN25209758	SRR17716879	WGS	CHONGQING MEDICAL UNIVERSITY	SRX13879884	Illumina NovaSeq 6000	PAIRED	RANDOM	GENOMIC	ILLUMINA	SRS11749935	SRP349160	['SRP349160','190_FDSW210097827-1r_1.fq.gz','SRR17716879','25209758','PRJNA785273','SRS11749935','bp0','A190','SAMN25209758','190_FDSW210097827','SRX13879884','785273']	2019	2022-01-24T10:49:00.000Z			CHN	Asia	Chongqing City		Homo sapiens	3	human																					2023	2023385700	649275105	PRJNA785273			99.52	1864656	64	lineage2.2.1	Sensitive	['tbprofiler','diff','input','tree']	tuberculosis: unclassified		Mycobacterium tuberculosis
SAMN07659755	SRR6046178	WGS	MODMEDMICOXFORD	SRX3193218	Illumina MiSeq	PAIRED	RANDOM	GENOMIC	ILLUMINA	SRS2521406	SRP117784	['SRX3193218','7659755','SRS2521406','SRR6046178','SAMN07659755','PRJNA401515','401515','MMMOSAM:55c0c6a8-2b3d-4d94-b74f-d4439c89f70a','SRP117784','MMMOSRA:55c0c6a8-2b3d-4d94-b74f-d4439c89f70a']	2016	2017-10-27T18:20:00.000Z			GBR	Europe	Oxford		Homo sapiens	3	human																					437	437678900	292300270	PRJNA401515									unclassified mycobacteria		Mycobacterium gordonae
SAMEA4041341	['ERR1465973','ERR1465854']	WGS		['ERX1536331','ERX1536450']	Illumina HiSeq 2500	PAIRED	RANDOM	GENOMIC	ILLUMINA	ERS1212451		['ERX1536450','PRJEB11460','ena-EXPERIMENT-UNIVERSITY OF BASEL-21-06-2016-07:30:55:142-133','ena-STUDY-UNIVERSITY OF BASEL-19-10-2015-17:08:25:268-8','5808190','G04351','ERP012852','ERR1465854','SAMEA4041341','ERR1465973','343620','ena-RUN-UNIVERSITY OF BASEL-21-06-2016-07:30:55:142-133','ERS1212451','ERX1536331','ena-RUN-UNIVERSITY OF BASEL-21-06-2016-07:30:55:151-252','ena-EXPERIMENT-UNIVERSITY OF BASEL-21-06-2016-07:30:55:151-252']																																903	903832032	620114516	PRJEB11460			99.59	2007421	46	lineage4.8	Sensitive	['tree','diff','Napier_2020','tbprofiler','input']	tuberculosis: human-adapted	L4.8	Mycobacterium tuberculosis
SAMEA115750011	ERR13290856	WGS	UNIVERSITY OF OXFORD, NUFFIELD DEPARTMENT OF MEDIC	ERX12661342	NextSeq 500	PAIRED	RANDOM PCR	GENOMIC	ILLUMINA	ERS20266298	ERP161058	['ff74bc50f436','ERX12661342','PRJEB76547','ERR13290856','b28b5ff0-515d-42d2-bc0f-19e45ec26bb9','SAMEA115750011','ERP161058','41908969','webin-reads-ff74bc50f436','1124794','ERS20266298']	2019	2024-08-09T23:36:00.000Z			IND	Asia																										1651	1651900740	713455378	PRJEB76547								CRyPTIC_2024	tuberculosis: unclassified		Mycobacterium tuberculosis
SAMEA7554241	ERR4820874	WGS	PUBLIC HEALTH ENGLAND	ERX4690716	Illumina MiSeq	PAIRED	RANDOM	GENOMIC	ILLUMINA	ERS5310886	ERP124941	['project.PHE-TB','SAMEA7554241','run.23695','ERX4690716','773303','PRJEB41201','22473636','sample.23695','ERS5310886','ERP124941','experiment.23695','ERR4820874']		2021-11-11T01:58:00.000Z			GBR	Europe										S		S					R	S								381	381865387	222853945	PRJEB41201	Walker_2022		99.29	1719211	57	La1.2	Other	['tree','CRyPTIC_PHE','input','Walker_2022','diff','tbprofiler']	tuberculosis: unclassified		Mycobacterium tuberculosis
SAMN06209946	SRR5153090	WGS	BI	SRX2471118	Illumina HiSeq 2500	PAIRED	RANDOM	GENOMIC	ILLUMINA	SRS1903178	SRP075210	['318002','SRX2471118','BI_1234','PRJNA318002','Mycobacterium tuberculosis 15-003418','6209946','SRP075210','SRR5153090','SAMN06209946','SRS1903178']	2015	2017-01-07T02:40:00.000Z			GEO	Asia	Tbilisi	sputum	Homo sapiens	3	human																					589	589675774	177829071	PRJNA318002			99.21	1737035	36	lineage2.2.1	Sensitive	['diff','Nimmo_2024','tree','input','tbprofiler']	tuberculosis: human-adapted	L2	Mycobacterium tuberculosis
SAMN30158262	SRR20969767	WGS	CENTRE FOR TUBERCULOSIS CONTROL OF GUANGDONG PROVINCE	SRX16987549	Illumina NovaSeq 6000	PAIRED	RANDOM	GENOMIC	ILLUMINA	SRS14573313	SRP390552	['PRJNA866200','bp0','D20003768a.realigned.bam','SRR20969767','SAMN30158262','SRX16987549','30158262','gdtb_657','D20003768a','SRS14573313','866200','SRP390552']	2018	2022-08-08T18:40:00.000Z		23.08 N 113.14 E	CHN	Asia	Guangdong	sputum	Homo sapiens	3	human																					1674	1674983227	133599830	PRJNA866200			98.92	1853677	63	lineage1.2.1.2.1	HR-TB	['tbprofiler','diff','tree','input']	tuberculosis: unclassified		Mycobacterium tuberculosis
SAMEA961624	ERR038299	WGS	SC	ERX015495	Illumina HiSeq 2000	PAIRED	RANDOM	GENOMIC	ILLUMINA	ERS024283	ERP000276	['ERX015495','ERR038299','SC_EXP_6174_8#11','Mycobacterium tuberculosis pilot-sc-2010-07-26','673091','SAMEA961624','ERS024283','PRJEB2221','203976','SC_RUN_6174_8#11','Bir_96-sc-2011-03-07-1093564','ERP000276']	2006	2014-09-01T06:15:00.000Z			GBR	Europe	Midlands		Homo sapiens	3	human					S		S					S	S								876	876942000	489663526	PRJEB2221	CRyPTIC_WHO2021_PMC7612554		99.37	1340018	22	lineage3.1.1	Sensitive	['tree','Shuaib_2022','input','Napier_2020','Walker_2022','tbprofiler','diff']	tuberculosis: unclassified		Mycobacterium tuberculosis
SAMEA5854761	ERR3470605	WGS	FZB	ERX3492268	NextSeq 500	PAIRED		GENOMIC	ILLUMINA	ERS3643283	ERP116726	['ena-EXPERIMENT-FZB-06-08-2019-12:23:06:388-68','ena-STUDY-FZB-06-08-2019-12:03:08:858-270','13431300','ERP116726','592685','ERX3492268','SAMEA5854761','ERS3643283','ERR3470605','12519-16','PRJEB33896','ena-RUN-FZB-06-08-2019-12:23:06:388-68']		2019-11-30T12:48:00.000Z			SDN	Africa	East Sudan																									979	979410949	432781486	PRJEB33896			99.58	1658436	52	lineage4.6	Sensitive	['tree','diff','clusters_SDN','input','tbprofiler']	MTBC		Mycobacterium tuberculosis complex sp.
SAMN31942635	SRR22461704	WGS	INSTITUTO NACIONAL DE SALUD	SRX18428119	Illumina MiSeq	PAIRED	RANDOM	GENOMIC	ILLUMINA	SRS15909976	SRP410580	['PRJNA906938','SRX18428119','SAMN31942635','PER-TB-104','bp0','PER-TB-104_1.fastq.gz','31942635','FNI-144','SRP410580','SRR22461704','906938','SRS15909976']	2022	2022-11-30T09:05:00.000Z		12.05 S 77.04 W	PER	South America	Lima	sputum	Homo sapiens	3	human																					209	209726925	140050130	PRJNA906938			89.0	520879	19	lineage4.8	MDR-TB	['input','standford','diff','tbprofiler']	tuberculosis: unclassified		Mycobacterium tuberculosis
SAMEA12854119	ERR11245137	WGS	SWISS TROPICAL AND PUBLIC HEALTH INSTITUTE	ERX10653341	Illumina NovaSeq 6000	SINGLE	RANDOM	GENOMIC	ILLUMINA	ERS10461008	ERP135175	['930268','ERX10653341','SAMEA12854119','ena-RUN-TAB-17-04-2023-19:57:14:483-6372','8cc6b8bd-130a-4c76-a0b2-3197bafe5cc6','PRJEB50582','34307687','ERS10461008','G46254','ERR11245137','ena-EXPERIMENT-TAB-17-04-2023-19:57:14:483-6371','ERP135175']	2016	2023-07-27T09:57:00.000Z			GEO	Asia		sputum																								619	619176763	192047698	PRJEB50582									tuberculosis: unclassified		Mycobacterium tuberculosis
SAMEA7157276	['ERR5865425','ERR5865424']	WGS		['ERX5511219','ERX5511220']	Illumina HiSeq 2500	PAIRED		GENOMIC	ILLUMINA	ERS4917738		['ena-RUN-Swiss Tropical and Public Health Institute-03-05-2021-19:33:15:173-1888','SRS8943126','SAMEA7157276','ERR5865424','ena-EXPERIMENT-Swiss Tropical and Public Health Institute-03-05-2021-19:33:15:173-1888','ERS4917738','ERX5511220','ena-RUN-Swiss Tropical and Public Health Institute-03-05-2021-19:33:15:173-1889','19059837','G26342','ERX5511219','ena-STUDY-Swiss Tropical and Public Health Institute-27-07-2020-11:23:30:592-1894','PRJEB39561','674180','ERP123095','ERR5865425','ena-EXPERIMENT-Swiss Tropical and Public Health Institute-03-05-2021-19:33:15:173-1889']					GEO	Asia																										683	683259670	326753252	PRJEB39561			99.37	3902452	110	lineage2.2.1	MDR-TB	['R-MDR_GEO','input','diff','tbprofiler','tree']	tuberculosis: unclassified		Mycobacterium tuberculosis
SAMN03653236	SRR2024931	WGS	FUDAN UNIVERSITY	SRX1027324	Illumina HiSeq 2000	PAIRED	size fractionation	GENOMIC	ILLUMINA	SRS935971	SRP058221	['PRJNA283583','36','SRP058221','SRX1027324','10_0020','SAMN03653236','3653236','SRS935971','SRR2024931','283583','10_0020_sort.bam']	2009	2015-05-14T03:48:00.000Z		31.07782 N 121.40419 E	CHN	Asia	Shanghai	sputum	Homo sapiens	3	human					R		R						R	R							2069	2069349703	573305370	PRJNA283583	CRyPTIC_WHO2021_PMC7612554		99.42	1938100	41	lineage2.2.1	Pre-XDR-TB	['Walker_2022','diff','input','Napier_2020','tbprofiler','tree']	tuberculosis: human-adapted	L2.2.1	Mycobacterium tuberculosis
SAMEA5975181	ERR3559433	WGS	FUDAN UNIVERSITY	ERX3559184	Illumina HiSeq 2500	PAIRED	RANDOM PCR	GENOMIC	ILLUMINA	ERS3778018	ERP117507	['ERP117507','ena-RUN-FUDAN UNIVERSITY-25-09-2019-16:05:21:801-361','ERX3559184','15230959','ena-STUDY-FUDAN UNIVERSITY-25-09-2019-16:05:44:667-292','PRJEB34582','639250','ERR3559433','SC0361','ERS3778018','SAMEA5975181','ena-EXPERIMENT-FUDAN UNIVERSITY-25-09-2019-16:05:21:801-361']	2018	2020-06-13T19:17:00.000Z			CHN	Asia		sputum	Homo sapiens	3	human																					917	917896500	372137087	PRJEB34582			99.44	1770461	58	lineage2.2.1	Other	['Menardo_2021','tree','diff','tbprofiler','input']	tuberculosis: human-adapted	L2	Mycobacterium tuberculosis
SAMEA115652515	ERR13148566	WGS	NATIONAL INSTITUTE OF HEALTH DR. RICARDO JORGE	ERX12519906	NextSeq 2000	PAIRED	RANDOM	GENOMIC	ILLUMINA	ERS20110590	ERP142948	['SAMEA115652515','ERP142948','ERX12519906','ERS20110590','INSA_29112022','909146','ERR13148566','PTNTM_0150','PRJEB57933','42876795']	2022	2024-08-09T23:26:00.000Z			PRT	Europe																										546	546260173	183510724	PRJEB57933									NTM: avium complex		Mycobacterium intracellulare subsp. chimaera
SAMN19687874	SRR14801297	WGS	SIMON FRASER UNIVERSITY	SRX11134625	NextSeq 500	PAIRED	RANDOM	GENOMIC	ILLUMINA	SRS9198015	SRP323639	['bp0','736718','PRJNA736718','19687874','SRX11134625','TB-222-2158-18_S59_1.fastq.gz','TB-222-2158-18_S59','SRS9198015','SAMN19687874','SRR14801297','SRP323639']	2018	2021-06-13T22:43:00.000Z		47.03278 N 28.89972 E	MDA	Europe			Homo sapiens	3	human																					613	613455350	238443906	PRJNA736718			99.54	1675647	55	lineage2.2.1	Sensitive	['tbprofiler','diff','tree','input']	tuberculosis: unclassified		Mycobacterium tuberculosis
SAMEA104447181	['ERR2229789','ERR2229790']	WGS		['ERX2283128','ERX2283129']	['Illumina MiSeq','NextSeq 500']	PAIRED	RANDOM	GENOMIC	ILLUMINA	ERS2065123		['ERP022352','ERX2283128','ena-EXPERIMENT-STATENS SERUM INSTITUT-21-12-2017-12:46:39:853-1002','PRJEB20214','388615','8234788','DKC2-0T27','ERR2229790','ena-STUDY-STATENS SERUM INSTITUT-03-04-2017-09:47:03:433-394','ERR2229789','ena-EXPERIMENT-STATENS SERUM INSTITUT-21-12-2017-12:46:39:853-1003','ERS2065123','ena-RUN-STATENS SERUM INSTITUT-21-12-2017-12:46:39:853-1003','ERX2283129','ena-RUN-STATENS SERUM INSTITUT-21-12-2017-12:46:39:853-1002','SAMEA104447181']					DNK	Europe		sputum	Homo sapiens	3	human																					337	337706702	193262641	PRJEB20214			99.39	1935437	60	lineage4.8	Sensitive	['tree','diff','input','tbprofiler','outbreak_1112-15_DNK']	tuberculosis: unclassified		Mycobacterium tuberculosis
SAMN15406965	SRR12119856	AMPLICON	GENOSCREEN	SRX8641584	NextSeq 500	PAIRED	PCR	GENOMIC	ILLUMINA	SRS6926305	SRP269393	['SRP269393','643242','SAMN15406965','SRR12119856','bp0','SRX8641584','PRJNA643242','54-19_S259_R1_001.fastq.gz','SRS6926305','15406965','DRC_Deeplex1131','54-19']	2016	2020-06-30T17:20:00.000Z			COD	Africa		sputum	Homo sapiens	3	human																					80	80080248	36222549	PRJNA643242									tuberculosis: unclassified		Mycobacterium tuberculosis
SAMEA9070618	ERR5987390	WGS	Swiss-TPH	ERX5627826	Illumina HiSeq 2500	PAIRED	RANDOM	GENOMIC	ILLUMINA	ERS6798925	ERP129488	['737713','19795100','ERX5627826','SAMEA9070618','ERP129488','ERR5987390','PRJEB45389','WGS RR-TB Khayelitsha','G25672_1','ERS6798925']		2021-06-29T01:00:00.000Z			ZAF	Africa						S																	S			118	118859650	57305352	PRJEB45389	CRyPTIC_WHO2021_PMC7612554		99.33	550867	17	lineage2.2.1	HR-TB	['input','R-RR_HIVcoinf_ZAF','tbprofiler','Walker_2022','diff','tree']	tuberculosis: unclassified		Mycobacterium tuberculosis
SAMEA113537771	ERR11465638	WGS	FZB	ERX10871795	NextSeq 500	PAIRED		GENOMIC	ILLUMINA	ERS15534192	ERP147571	['ena-EXPERIMENT-TAB-22-05-2023-12:53:16:154-6714','SAMEA113537771','ena-RUN-TAB-22-05-2023-12:53:16:154-6715','35506148','PRJEB62480','ERX10871795','BTB-1875','d05d2f15-c027-4055-b906-d9d6d110849e','ERS15534192','979605','ERP147571','ERR11465638']		2023-09-17T03:07:00.000Z			BWA	Africa																										518	518348282	226431050	PRJEB62480			98.89	1455442	37	lineage4.3.2.1	Sensitive	['input','tbprofiler','Kopanyo','diff']	tuberculosis: unclassified		Mycobacterium tuberculosis
SAMN21855907	SRR16088593	WGS	NIH / NIAID	SRX12374722	NextSeq 500	PAIRED	RANDOM	GENOMIC	ILLUMINA	SRS10345631	SRP338907	['SAMN21855907','5766','SRS10345631','TBPO-1073_lib34513_nextseq_n0283_151bp.filtered_2nd.1.fastq.gz','SRX12374722','SRP338907','21855907','PRJNA766649','766649','bp0','SRR16088593']	2018	2021-10-16T12:58:00.000Z		41.7151 N 44.8271 E	GEO	Asia	Tbilisi	sputum	Homo sapiens	3	human																					419	419883539	183711876	PRJNA766649								input	tuberculosis: unclassified		Mycobacterium tuberculosis
SAMEA8741986	ERR8699179	WGS	UNIVERSITY OF CAPE TOWN	ERX8356647	Illumina HiSeq 4000	PAIRED	RANDOM	GENOMIC	ILLUMINA	ERS6421568	ERP135632	['project.Wellcome_clinical_isolates_site20','experiment.17090','811913','run.17090.1','sample.17090','PRJEB51043','ERR8699179','26335125','ERS6421568','ERP135632','SAMEA8741986','ERX8356647']		2022-03-15T06:28:00.000Z			ZAF	Africa						S				S	S	S	S	S				S		S	S	S		S	S	344	344227200	148225670	PRJEB51043	CRyPTIC_reuse_table		99.64	1763470	60	lineage4.3.2.1	Sensitive	['diff','CRyPTIC_UofCapeTown','tbprofiler','tree','input','CRyPTIC_reuse_table']	tuberculosis: unclassified		Mycobacterium tuberculosis
SAMD00179103	DRR185030	WGS	RIT_JATA	DRX175509	Illumina MiSeq	PAIRED	RANDOM	GENOMIC	ILLUMINA	DRS113928	DRP005596	['DRS113928','SAMD00179103','13323176','590380','DRR185030','DRP005596','PRJDB8553','DRX175509']		2019-11-18T19:33:00.000Z			VNM	Asia	Hanoi																									523	523111724	327881876	PRJDB8553			99.45	1383511	80	lineage1.1.1.1	Sensitive	['tree','tbprofiler','Napier_2020','diff','input']	tuberculosis: human-adapted	L1.1.1.1	Mycobacterium tuberculosis
SAMEA95410918	ERR1873523	WGS	UNIVERSITY OF CAPE TOWN	ERX1934048	Illumina HiSeq 2000	PAIRED	size fractionation	GENOMIC	ILLUMINA	ERS1565329	ERP015827	['ERS1565329','PRJEB14199','6553219','R4465','SAMEA95410918','ena-RUN-UNIVERSITY OF CAPE TOWN-07-03-2017-11:20:02:664-135','ERP015827','ERR1873523','374682','ERX1934048','ena-STUDY-UNIVERSITY OF CAPE TOWN-31-05-2016-14:43:35:710-24','ena-EXPERIMENT-UNIVERSITY OF CAPE TOWN-07-03-2017-11:20:02:664-135']	2008	2017-03-12T14:07:00.000Z			ZAF	Africa		sputum	Homo sapiens	3	human	R	R		S	R	R	R	R	R	R	S	R	R	R							896	896106843	431961335	PRJEB14199	Coll_2018							['R-XDR_ZAF','Nimmo_2024','Menardo_2021','Napier_2020','Coll_2018','input']	tuberculosis: human-adapted	L2.2.2	Mycobacterium tuberculosis
SAMN03328500	SRR1793702	WGS	UNIVERSITY OF CALGARY	SRX869136	Illumina MiSeq	PAIRED	RANDOM	GENOMIC	ILLUMINA	SRS839956	SRP053356	['SRX869136','274491','SRR1793702','SRS839956','A1132','A1132_files','SAMN03328500','SRP053356','PRJNA274491','3328500']	2011	2015-02-09T15:18:00.000Z			CAN	North America	ON	feces	Bos taurus	2	domestic cattle																					356	356535000	208045010	PRJNA274491									NTM: avium complex		Mycobacterium avium subsp. paratuberculosis
SAMN04349600	SRR3050065	WGS	UNIVERSITY OF CALGARY	SRX1499003	Illumina MiSeq	PAIRED	RANDOM	GENOMIC	ILLUMINA	SRS1220672	SRP067719	['SRX1499003','SAMN04349600','306363','PRJNA306363','SRS1220672','NL1_S7_L001_R1_001.fastq.gz','SRP067719','4349600','A1NL1','SRR3050065']	2012	2015-12-23T00:16:00.000Z			CAN	North America	NL	feces																								78	78477703	50282195	PRJNA306363									NTM: avium complex		Mycobacterium avium subsp. paratuberculosis
SAMEA115738465	ERR13260722	WGS	UNIVERSITY OF OXFORD, NUFFIELD DEPARTMENT OF MEDIC	ERX12631135	Illumina NovaSeq 6000	PAIRED	RANDOM PCR	GENOMIC	ILLUMINA	ERS20248109	ERP161058	['1124794','ERR13260722','ERS20248109','SAMEA115738465','ERP161058','b28b5ff0-515d-42d2-bc0f-19e45ec26bb9','PRJEB76547','41857563','webin-reads-7d52bc8f144e','ERX12631135','7d52bc8f144e']	2021	2024-08-04T16:45:00.000Z			ZAF	Africa																										878	878518000	270511104	PRJEB76547								CRyPTIC_2024	tuberculosis: unclassified		Mycobacterium tuberculosis
SAMN35220666	SRR24673510	WGS	NIH / NIAID	SRX20453200	NextSeq 2000	PAIRED	RANDOM	GENOMIC	ILLUMINA	SRS17749004	SRP438696	['SAMN35220666','54498','SRX20453200','TBPO-3194_lib53164_nextseq_ny0066_151bp.filtered_2_bwa.1.fastq.gz','bp0','SRS17749004','974487','SRR24673510','PRJNA974487','SRP438696','35220666']	2021	2023-05-19T19:46:00.000Z		41.7151 N 44.8271 E	GEO	Asia		sputum	Homo sapiens	3	human																					627	627740717	242611923	PRJNA974487			99.37	1261528	41	lineage2.2.1	MDR-TB	['diff','tree','tbprofiler','input']	tuberculosis: unclassified		Mycobacterium tuberculosis
SAMEA5189542	ERR4188100	WGS	WELLCOME SANGER INSTITUTE	ERX4149869	HiSeq X Ten	PAIRED	RANDOM	GENOMIC	ILLUMINA	ERS2997037	ERP021867	['ERX4149869','PRJEB19799','ERP021867','SC_EXP_29589_2#250','15093045','Exploring_the_richness_of_Mycobacterium_bovis_strain_diversity-sc-4667','SC_RUN_29589_2#250','0d6a4cbc-ff90-11e8-9f73-3c4a9275d6c8','ERR4188100','480613','SAMEA5189542','ERS2997037']		2020-06-04T07:49:00.000Z			GBR	Europe																										225	225450550	59453120	PRJEB19799			99.4	1207644	40	La1.8.1	Other	['tbprofiler','tree','diff','bovis_GBR','input']	tuberculosis: animal-adapted	La1	Mycobacterium bovis
SAMEA7527885	ERR4799299	WGS	FOUNDATION FOR MEDICAL RESEARCH INDIA	ERX4668716	NextSeq 500	PAIRED	RANDOM	GENOMIC	ILLUMINA	ERS5284356	ERP124850	['ERX4668716','sample.27764','ERP124850','22461430','run.27764','ERS5284356','ERR4799299','project.Mumbai','773292','SAMEA7527885','experiment.27764','PRJEB41116']		2021-11-10T01:47:00.000Z			IND	Asia	Mumbai						S						S													464	464662636	210955061	PRJEB41116	Walker_2022		99.51	1552099	52	lineage2.2.1	Pre-XDR-TB	['tree','CRyPTIC_IND','tbprofiler','Walker_2022','input','diff']	tuberculosis: unclassified		Mycobacterium tuberculosis
SAMN15348119	SRR12080296	WGS	UPPSALA UNIVERSITY	SRX8607503	Illumina HiSeq 2000	PAIRED	RANDOM	GENOMIC	ILLUMINA	SRS6897429	SRP268581	['SRR12080296','641253','SRP268581','SAMN15348119','S93/007-6.5','SRS6897429','FCC4EJ5ACXX-WHAIPI005021-79_L6_1.fq.gz','15348119','PRJNA641253','SRX8607503']	1992	2020-06-24T08:36:00.000Z			SWE	Europe	Stockholm	lung	Homo sapiens	3	human																					208	208593720	163785695	PRJNA641253			97.2	1744487	36	lineage2.2.1	MDR-TB	['intrapatient_nineyears','tree','input','diff','tbprofiler']	tuberculosis: unclassified		Mycobacterium tuberculosis
SAMEA12851686	ERR11243930	WGS	SWISS TROPICAL AND PUBLIC HEALTH INSTITUTE	ERX10652134	Illumina NovaSeq 6000	SINGLE	RANDOM	GENOMIC	ILLUMINA	ERS10459748	ERP135175	['ERX10652134','SAMEA12851686','ERP135175','ERS10459748','ena-EXPERIMENT-TAB-17-04-2023-19:57:14:088-3957','ena-RUN-TAB-17-04-2023-19:57:14:089-3958','930268','8cc6b8bd-130a-4c76-a0b2-3197bafe5cc6','G45875','PRJEB50582','34306372','ERR11243930']	2016	2023-07-27T09:52:00.000Z			GEO	Asia		sputum																								381	381417511	129533317	PRJEB50582									tuberculosis: unclassified		Mycobacterium tuberculosis
SAMN15407236	SRR12119792	AMPLICON	GENOSCREEN	SRX8640976	NextSeq 500	PAIRED	PCR	GENOMIC	ILLUMINA	SRS6925698	SRP269393	['83-21','SRP269393','SRR12119792','15407236','SAMN15407236','DRC_Deeplex1404','83-21_S35_R1_001.fastq.gz','bp0','643242','SRS6925698','PRJNA643242','SRX8640976']	2016	2020-06-30T17:16:00.000Z			COD	Africa		sputum	Homo sapiens	3	human																					90	90941097	35107595	PRJNA643242									tuberculosis: unclassified		Mycobacterium tuberculosis
SAMN41416516	SRR29050810	WGS	FIND, THE FOUNDATION FOR INNOVATIVE NEW DIAGNOSTICS	SRX24575727	Illumina HiSeq 2000	PAIRED	RANDOM	GENOMIC	ILLUMINA	SRS21315817	SRP507535	['SRP507535','SRR29050810','SAMN41416516','41416516','SRX24575727','1109295','24146D_95F8D9901CA8','TB-IS-1026-2274_S31_R1_001.fastq.gz','PRJNA1109295','SRS21315817','24146D_95F8D9901CA8_2274']		2024-05-16T09:57:00.000Z							Homo sapiens	3	human																					285	285455836	132254193	PRJNA1109295								WHO_mutations_2023	tuberculosis: unclassified		Mycobacterium tuberculosis
SAMN35982139	SRR25207030	WGS	CHINESE CENTER FOR DISEASE CONTROL AND PREVENTION	SRX20954203	Illumina HiSeq 2500	PAIRED	RANDOM	GENOMIC	ILLUMINA	SRS18231180	SRP448193	['bp0','SAMN35982139','TBMDR527','SRS18231180','SRP448193','35982139','PRJNA987438','987438','MDRTB527.bam','SRR25207030','SRX20954203']	2017	2023-10-16T21:54:00.000Z						sputum	Homo sapiens	3	human																					1481	1481002950	294591265	PRJNA987438									tuberculosis: unclassified		Mycobacterium tuberculosis
SAMEA7543979	ERR4810919	WGS	CCDC	ERX4679365	HiSeq X Ten	PAIRED	RANDOM	GENOMIC	ILLUMINA	ERS5300637	ERP124934	['22463813','ERX4679365','SAMEA7543979','ERS5300637','PRJEB41194','ERR4810919','run.11447','sample.11447','experiment.11447','773297','project.CDC_22','ERP124934']		2021-11-10T05:08:00.000Z			CHN	Asia						S	S			S	S	S	S	S				S	S	S	S	S	S	S	S	1361	1361691300	540993708	PRJEB41194	['Walker_2022','CRyPTIC_reuse_table']		99.61	1819603	62	lineage2.2.1	Sensitive	['CRyPTIC_CCDC_CDC_22','Walker_2022','CRyPTIC_reuse_table','diff','input','tree','tbprofiler']	tuberculosis: unclassified		Mycobacterium tuberculosis
SAMN34627021	SRR24445222	AMPLICON	HARVARD TH CHAN SCHOOL OF PUBLIC HEALTH	SRX20232491	Illumina MiSeq	PAIRED	PCR	GENOMIC	ILLUMINA	SRS17566838	SRP436110	['28718_CD8a_RLL gr 24','DNA-230209FOR-406','967652','SRS17566838','28718-RLLgr24_S66_L001_R1_001.fastq.gz','bp0','SRX20232491','34627021','SRR24445222','PRJNA967652','SRP436110','SAMN34627021']	2019	2023-05-05T11:03:00.000Z			USA	North America	Pittsburg	lung	Macaca fascicularis	3	crab-eating macaque																					10	10756934	7861060	PRJNA967652									tuberculosis: human-adapted	L4	Mycobacterium tuberculosis	Erdman
SAMEA7546098	ERR4812594	WGS	UNIVERSIDAD PERUANA CAYETANO HEREDIA	ERX4682584	Illumina NovaSeq 6000	PAIRED	RANDOM	GENOMIC	ILLUMINA	ERS5302754	ERP124939	['sample.28324','ERP124939','SAMEA7546098','ERR4812594','22465487','773301','run.28324','PRJEB41199','project.Peru_Wellcome','ERS5302754','experiment.28324','ERX4682584']	2019	2021-11-10T07:54:00.000Z			PER	South America						S				S	S	R	S	S				R		S	S	S	S	S	R	321	321062844	101625652	PRJEB41199	['Walker_2022','CRyPTIC_reuse_table']							['CRyPTIC_reuse_table','standford','Walker_2022','CRyPTIC_UPCH','input']	tuberculosis: unclassified		Mycobacterium tuberculosis
SAMEA113556386	ERR11488852	WGS	FZB	ERX10895028	NextSeq 2000	PAIRED		GENOMIC	ILLUMINA	ERS15552509	ERP147779	['ERX10895028','36323402','989949','SMN-718','SAMEA113556386','ERR11488852','ena-EXPERIMENT-TAB-27-05-2023-22:16:03:878-28125','ERS15552509','ERP147779','ena-RUN-TAB-27-05-2023-22:16:03:878-28126','86810e0e-614f-4ad6-9cd7-0bc407fc82e6','PRJEB62665']		2023-10-05T03:53:00.000Z			MOZ	Africa	Maputo																									457	457368087	161465319	PRJEB62665			99.29	1656887	54	lineage4.1.2.1	MDR-TB	['input','tree','diff','tbprofiler','R-RR_MOZ']	tuberculosis: unclassified		Mycobacterium tuberculosis
SAMEA7157363	['ERR5865601','ERR5865600']	WGS		['ERX5511395','ERX5511396']	Illumina HiSeq 2500	PAIRED		GENOMIC	ILLUMINA	ERS4917825		['ena-EXPERIMENT-Swiss Tropical and Public Health Institute-03-05-2021-19:33:15:181-2065','SAMEA7157363','674180','ERS4917825','ERR5865601','ena-RUN-Swiss Tropical and Public Health Institute-03-05-2021-19:33:15:181-2064','ERR5865600','ERX5511395','ena-EXPERIMENT-Swiss Tropical and Public Health Institute-03-05-2021-19:33:15:181-2064','SRS8943213','ena-STUDY-Swiss Tropical and Public Health Institute-27-07-2020-11:23:30:592-1894','G03058','ERP123095','ena-RUN-Swiss Tropical and Public Health Institute-03-05-2021-19:33:15:181-2065','PRJEB39561','ERX5511396','19059930']					GEO	Asia																										921	921774682	511719851	PRJEB39561								['R-MDR_GEO','input']	tuberculosis: unclassified		Mycobacterium tuberculosis
SAMN12389226	['SRR9853150','SRR9851496']	AMPLICON		['SRX6606129','SRX6607756']	['Illumina MiSeq','MinION']	['SINGLE','PAIRED']	PCR	GENOMIC	['OXFORD_NANOPORE','ILLUMINA']	SRS5170915		['SRS5170915','SRP216626','SRX6607756','120.fastq','SRR9851496','bp0','12389226','120_S14_L001_R1_001.fastq.gz','SAMN12389226','SRX6606129','557083','SRR9853150','Ethiopia_12','ET120','PRJNA557083']				7.57 N 39.7 E	ETH	Africa		sputum	Homo sapiens	3	human																					46	47349326	43901934	PRJNA557083									tuberculosis: unclassified		Mycobacterium tuberculosis
SAMEA7545246	ERR4811743	WGS	UNIVERSIDAD PERUANA CAYETANO HEREDIA	ERX4681733	Illumina HiSeq 4000	PAIRED	RANDOM	GENOMIC	ILLUMINA	ERS5301903	ERP124939	['PRJEB41199','experiment.16130','ERS5301903','ERP124939','ERX4681733','22464636','run.16130','project.Peru_Wellcome','ERR4811743','sample.16130','773301','SAMEA7545246']	2018	2021-11-10T06:55:00.000Z			PER	South America						S				S	R	R	S	S				S		S	S	S	S	S	S	440	440735400	209725527	PRJEB41199	['CRyPTIC_reuse_table','Walker_2022']		99.64	1587697	53	lineage4.1.2.1	HR-TB	['CRyPTIC_reuse_table','standford','input','CRyPTIC_UPCH','tbprofiler','diff','tree','Walker_2022']	tuberculosis: unclassified		Mycobacterium tuberculosis
SAMEA14493314	ERR9806742	WGS	UNIVERSITY OF ANTWERP	ERX9353728	Illumina HiSeq 2500	PAIRED	RANDOM PCR	GENOMIC	ILLUMINA	ERS12121678	ERP134958	['ERR9806742','cheddar_cheese','SAMEA14493314','ERP134958','844747','28830692','ena-RUN-TAB-31-05-2022-21:20:15:556-1673','PRJEB50385','ERS12121678','ERX9353728','ena-EXPERIMENT-TAB-31-05-2022-21:20:15:556-1672']	2012	2022-06-25T18:25:00.000Z			ZAF	Africa		sputum	Homo sapiens	3	human																					1803	1803029996	875982544	PRJEB50385			98.81	109261	3	lineage4.1.1.2	Sensitive	['tbprofiler','input']	tuberculosis: unclassified		Mycobacterium tuberculosis
SAMN17020084	SRR13232559	WGS	NIH / NIAID	SRX9664778	Illumina MiSeq	PAIRED	RANDOM	GENOMIC	ILLUMINA	SRS7863272	SRP297425	['PRJNA683067','683067','SRX9664778','SRS7863272','17020084','bp0','TBPO-601_lib29937_nextseq_n0257_151bp_R1.fastq.gz','SRP297425','8002','SRR13232559','SAMN17020084']	2019-01	2020-12-09T14:20:00.000Z		43.2220 N 76.8512 E	KAZ	Asia	Almaty	sputum	Homo sapiens	3	human																					639	639143187	281757783	PRJNA683067			99.44	1495429	50	lineage2.2.1	MDR-TB	['tree','diff','tbprofiler','input']	tuberculosis: unclassified		Mycobacterium tuberculosis
SAMEA9069666	ERR6362039	WGS	Swiss-TPH	ERX5626875	Illumina NovaSeq 6000	SINGLE	RANDOM	GENOMIC	ILLUMINA	ERS6797974	ERP129488	['PRJEB45389','G47745_1','ERX5626875','20452971','ERS6797974','ERP129488','ERR6362039','SAMEA9069666','WGS RR-TB Khayelitsha','737713']		2021-10-13T17:54:00.000Z			ZAF	Africa																										403	403450863	125490939	PRJEB45389								R-RR_HIVcoinf_ZAF	tuberculosis: unclassified		Mycobacterium tuberculosis
SAMEA3374110	ERR2516301	WGS	GENOSCREEN	ERX2535517	Illumina HiSeq 2500	PAIRED	RANDOM	GENOMIC	ILLUMINA	ERS2400979	ERP107970	['sample.9313','experiment.9313','ERR2516301','493037','PRJEB25999','ERX2535517','project.First_10k_genomes_study_set_7','10125639','SAMEA3374110','run.9313','ERS2400979','ERP107970']		2021-10-23T19:15:00.000Z			BEL	Europe						S				S		R		S			S	R					S			505	505223711	353978123	PRJEB25999	Walker_2022		99.83	1329146	28	lineage4.3.4.2	MDR-TB	['input','diff','Napier_2020','Walker_2022','tree','tbprofiler','CRyPTIC_Genoscreen']	tuberculosis: human-adapted	L4.3.4.2	Mycobacterium tuberculosis
SAMN27555074	SRR18740734	WGS	RIVM	SRX14840924	Illumina HiSeq 1000	PAIRED	RANDOM	GENOMIC	ILLUMINA	SRS12595969	SRP369760	['SRR18740734','NLZ002105118.bam','825716','MD-040-12','PRJNA825716','SRS12595969','NLZ002105118','27555074','SRX14840924','SRP369760','bp0','SAMN27555074']	2020	2022-04-13T08:08:00.000Z		47.00 N 28.90 E	MDA	Europe	Chisinau	sputum	Homo sapiens	3	human																					912	912573200	81920775	PRJNA825716								input	tuberculosis: unclassified		Mycobacterium tuberculosis
SAMN30543629	SRR21277448	WGS	SCHOOL OF PUBLIC HEALTH, FUDAN UNIVERSITY	SRX17286722	Illumina HiSeq 2500	PAIRED	RANDOM	GENOMIC	ILLUMINA	SRS14851403	SRP394436	['SRX17286722','30543629','SRR21277448','SRS14851403','bp0','SRP394436','SAMN30543629','J48_R1.fastq.gz','874331','PRJNA874331','J48']	2015	2022-08-28T01:03:00.000Z			CHN	Asia	Eastern China		Homo sapiens	3	human																					1405	1405157100	542286606	PRJNA874331			99.51	1876429	63	lineage2.2.1.1	Sensitive	['input','diff','tree','tbprofiler']	tuberculosis: unclassified		Mycobacterium tuberculosis
SAMEA112800225	ERR11050141	WGS	FZB	ERX10496931	NextSeq 500	PAIRED		GENOMIC	ILLUMINA	ERS14807771	ERP010814	['287903','SAMEA112800225','ena-STUDY-FZB-22-06-2015-17:16:39:392-292','ERX10496931','ERS14807771','PRJEB9680','33852281','ena-RUN-TAB-21-03-2023-10:57:59:791-106542','ERR11050141','20031341','ERP010814','ena-EXPERIMENT-TAB-21-03-2023-10:57:59:791-106541']		2023-07-20T21:59:00.000Z																														825	825975238	373823266	PRJEB9680			99.46	1624393	54	lineage3	Sensitive	['input','tree','diff','tbprofiler']	tuberculosis: unclassified		Mycobacterium tuberculosis
SAMEA9977031	ERR6866333	WGS	IMPERIAL COLLEGE LONDON	ERX6489761	Illumina HiSeq 2000	PAIRED	RANDOM	GENOMIC	ILLUMINA	ERS7655309	ERP123401	['LI2054609_raw_wgs','ERP123401','LI2054609','LI2054609_raw_wgs_R1R2','PRJEB39837','22011831','SAMEA9977031','ena-STUDY-IMPERIAL COLLEGE LONDON-12-08-2020-14:44:57:582-2394','ERX6489761','666870','ERR6866333','ERS7655309']	2009	2021-10-15T13:54:00.000Z			PER	South America	Lima		Homo sapiens	3	human																					360	360175166	157624115	PRJEB39837			99.84	1532194	52	lineage4.3.4.2	MDR-TB	['diff','tree','input','standford','tbprofiler']	tuberculosis: unclassified		Mycobacterium tuberculosis
SAMEA7563140	ERR4830700	WGS	SAN RAFFAELE SCIENTIFIC INSTITUTE	ERX4700684	NextSeq 500	PAIRED	RANDOM	GENOMIC	ILLUMINA	ERS5319773	ERP125008	['PRJEB41267','ERR4830700','ERP125008','773334','SAMEA7563140','sample.31588','project.Algeria','ERS5319773','run.31588','experiment.31588','22478707','ERX4700684']		2021-11-11T09:59:00.000Z			DZA	Africa						S				S	S	R	S	S				R		S	S	S	S	S	R	468	468437960	200068591	PRJEB41267	['CRyPTIC_reuse_table','Walker_2022']		99.45	1658588	52	lineage4.3.3	MDR-TB	['Walker_2022','input','CRyPTIC_reuse_table','diff','tree','CRyPTIC_SanRaffaele_Algeria','tbprofiler']	tuberculosis: unclassified		Mycobacterium tuberculosis
SAMN14417109	SRR11662127	WGS	KHON KAEN UNIVERSITY	SRX8223136	Illumina HiSeq 2500	PAIRED	Restriction Digest	GENOMIC	ILLUMINA	SRS6579774	SRP259494	['SRP259494','SRS6579774','M04840-57_R1.fq.gz','M04840-57','SAMN14417109','613706','bp0','SRR11662127','14417109','SRX8223136','PRJNA613706']	2016	2020-05-01T15:11:00.000Z		13.535 N 99.82 E	THA	Asia		sputum	Homo sapiens	3	human																					2171	2171491800	1022442669	PRJNA613706			98.96	1503194	49	lineage1.1.1	MDR-TB	['input','diff','tbprofiler','tree']	tuberculosis: unclassified		Mycobacterium tuberculosis
SAMEA7156502	['ERR5863959','ERR5863958']	WGS		['ERX5509753','ERX5509754']	Illumina HiSeq 2500	PAIRED		GENOMIC	ILLUMINA	ERS4916965		['ena-EXPERIMENT-Swiss Tropical and Public Health Institute-03-05-2021-19:33:15:113-422','ERX5509754','ena-EXPERIMENT-Swiss Tropical and Public Health Institute-03-05-2021-19:33:15:113-423','ERS4916965','ERP123095','SAMEA7156502','ena-RUN-Swiss Tropical and Public Health Institute-03-05-2021-19:33:15:113-422','ERR5863959','PRJEB39561','674180','ERR5863958','ena-RUN-Swiss Tropical and Public Health Institute-03-05-2021-19:33:15:113-423','SRS8942353','ERX5509753','19060820','ena-STUDY-Swiss Tropical and Public Health Institute-27-07-2020-11:23:30:592-1894','G02886']					GEO	Asia																										747	747406666	420716726	PRJEB39561			99.42	3567665	78	lineage2.2.1	MDR-TB	['tree','input','diff','tbprofiler','R-MDR_GEO']	tuberculosis: unclassified		Mycobacterium tuberculosis
SAMEA10030227	ERR7910948	WGS	FZB	ERX7478345	NextSeq 500	PAIRED		GENOMIC	ILLUMINA	ERS7708434	ERP132622	['24682194','ERX7478345','ERP132622','ERS7708434','794636','ena-RUN-FZB-05-01-2022-10:45:57:298-106','PRJEB48275','ena-STUDY-FZB-22-10-2021-10:26:06:450-343','SAMEA10030227','14-14214','ena-EXPERIMENT-FZB-05-01-2022-10:45:57:298-106','ERR7910948']		2022-07-20T01:12:00.000Z			MDA	Europe						S	S			R		R	S	S			R	R					S			812	812408714	428541067	PRJEB48275	Finci_2022		99.51	1181292	40	lineage2.2.1	MDR-TB	['tree','Finci_2022','tbprofiler','input','diff']	tuberculosis: human-adapted	L2.2.1	Mycobacterium tuberculosis
SAMEA11008583	ERR7363053	WGS	UNIVERSITY OF S*O PAULO	ERX6931690	NextSeq 500	PAIRED	RANDOM PCR	GENOMIC	ILLUMINA	ERS8658360	ERP132925	['28804730','SAMEA11008583','ERS8658360','844718','ERX6931690','PRJEB48543','ERR7363053','52a60506-ee50-4f58-9245-018b120f0e9a','ena-RUN-TAB-17-11-2021-14:48:28:349-47790','ERP132925','285-2018','ena-EXPERIMENT-TAB-17-11-2021-14:48:28:349-47789']	2018	2022-06-11T07:35:00.000Z			BRA	South America		sputum	Homo sapiens	3	human																					634	634363354	300885797	PRJEB48543			99.7	1431766	49	lineage4.3.4.1	Pre-XDR-TB	['tree','tbprofiler','diff','standford','input']	tuberculosis: unclassified		Mycobacterium tuberculosis
SAMN18146207	SRR13861394	WGS	UNIVERISTY OF ANTWERP	SRX10242153	Illumina HiSeq 2500	PAIRED		GENOMIC	ILLUMINA	SRS8383396	SRP308980	['SAMN18146207','bp0','SRS8383396','ID1609922683','SPUTUM0500K-FASTA18-MPER4.41-CONTSepi-CPER95.59-SEED1609922683','SRP308980','18146207','SRX10242153','706121','PRJNA706121','SRR13861394','STUDYSPUTUM0500K-FASTA18-MPER4.41-CONTSepi-CPER95.59-SEED1609922683.R1.fastq.gz']	2021	2021-03-05T03:42:00.000Z						simulated/in silico																								150	150000000	80483290	PRJNA706121								['input','laboratory_synthetic','denylist']	tuberculosis: human-adapted	L4	Mycobacterium tuberculosis	H37Rv
SAMEA7561761	ERR4829323	WGS	SAN RAFFAELE SCIENTIFIC INSTITUTE	ERX4699307	NextSeq 500	PAIRED	RANDOM	GENOMIC	ILLUMINA	ERS5318396	ERP124983	['ERS5318396','ERR4829323','ERX4699307','773309','PRJEB41242','project.Italy','ERP124983','22477330','experiment.16532','run.16532','SAMEA7561761','sample.16532']		2021-11-11T07:06:00.000Z																														750	750261923	364329903	PRJEB41242			97.77	1534107	45	lineage4.8	Sensitive	['input','tbprofiler','tree','diff','CRyPTIC_SanRaffaele']	tuberculosis: unclassified		Mycobacterium tuberculosis
SAMEA1059459	ERR3337535	WGS	WELLCOME SANGER INSTITUTE	ERX3362244	Illumina HiSeq X Ten	PAIRED	RANDOM	GENOMIC	ILLUMINA	ERS2365047	ERP024108	['ERS2365047','512657','ERR3337535','ERX3362244','SC_RUN_25825_1#143','Mycobacteria_in_non_CF_bronchiectasis_patients-sc-4853','PRJEB21813','SC_EXP_25825_1#143','11844191','985d69e2-be4d-11e7-b52c-3c4a9275d6c8','SAMEA1059459','ERP024108']		2019-05-24T21:11:00.000Z																														538	538932288	215817219	PRJEB21813									NTM: avium complex		Mycobacterium avium
SAMN42233697	SRR29681457	WGS	NIAID TB PORTALS PROGRAM	SRX25184452	NextSeq 2000	PAIRED	RANDOM	GENOMIC	ILLUMINA	SRS21873857	SRP515897	['1074785','42233697','SRX25184452','SRR29681457','SRS21873857','TBPO-6905_lib63549_nextseq_ny0126_151bp.filtered_2_bwa.1.fastq.gz','PRJNA1074785','SAMN42233697','62931','SRP515897']	2022	2024-07-02T15:13:00.000Z		48.3794 N 31.1656 E	UKR	Europe		sputum	Homo sapiens	3	human																					870	870550817	293419956	PRJNA1074785									tuberculosis: unclassified		Mycobacterium tuberculosis
SAMN31563997	SRR22137404	WGS	INSTITUTE OF LIFE SCIENCES	SRX18116927	NextSeq 550	PAIRED	RANDOM	GENOMIC	ILLUMINA	SRS15619195	SRP405779	['SRS15619195','WGS42_S35_R1_001.fastq.gz','PRJNA896734','31563997','SAMN31563997','SRX18116927','SRR22137404','896734','WGS42','bp0','SRP405779']	2019	2022-11-02T03:17:00.000Z		20.9517 N 85.0985 E	IND	Asia	Odisha	sputum	Homo sapiens	3	human																					1660	1660071241	660814734	PRJNA896734			97.43	1710394	53	lineage1.1.2	HR-TB	['diff','tree','input','tbprofiler']	tuberculosis: unclassified		Mycobacterium tuberculosis
SAMEA104144162	ERR2020072	WGS	FUDAN UNIVERSITY	ERX2079319	Illumina HiSeq 2000	PAIRED	RANDOM PCR	GENOMIC	ILLUMINA	ERS1803180	ERP023843	['400749','7566887','ena-STUDY-FUDAN UNIVERSITY-28-06-2017-15:23:07:609-344','ERS1803180','ERP023843','ERX2079319','1029','ena-RUN-FUDAN UNIVERSITY-28-06-2017-15:23:06:789-29','PRJEB21577','ERR2020072','SAMEA104144162','ena-EXPERIMENT-FUDAN UNIVERSITY-28-06-2017-15:23:06:789-29']	2011	2020-02-26T16:02:00.000Z			CHN	Asia		sputum	Homo sapiens	3	human																					340	340350388	58518246	PRJEB21577			95.39	1936721	57	lineage4.4.2	HR-TB	['tbprofiler','input','tree','diff']	tuberculosis: unclassified		Mycobacterium tuberculosis
SAMN08376136	SRR6480408	WGS	RADBOUDUMC	SRX3570374	Illumina HiSeq 2000	PAIRED	PCR	GENOMIC	ILLUMINA	SRS2841372	SRP130118	['PRJNA430531','SRR6480408','SAMN08376136','SRP130118','430531','bp0','1100217','SRX3570374','8376136','Index32_66','Index32_66_1.fq.gz','SRS2841372']	2014	2018-01-18T11:11:00.000Z			IDN	Asia	Bandung	cerebrospinal fluid	Homo sapiens	3	human																					543	543017886	410876113	PRJNA430531			99.66	1622081	34	lineage2.2.1	MDR-TB	['input','tbprofiler','diff','tree']	tuberculosis: human-adapted	L2	Mycobacterium tuberculosis
SAMEA104357643	ERR2179848	WGS	FUDAN UNIVERSITY	ERX2236267	Illumina HiSeq 2000	PAIRED	RANDOM PCR	GENOMIC	ILLUMINA	ERS1982621	ERP104892	['MTB292','ERX2236267','8239055','ena-STUDY-FUDAN UNIVERSITY-24-10-2017-03:50:01:214-391','496441','ena-EXPERIMENT-FUDAN UNIVERSITY-24-10-2017-03:49:56:248-292','ERR2179848','PRJEB23157','ena-RUN-FUDAN UNIVERSITY-24-10-2017-03:49:56:248-292','ERP104892','SAMEA104357643','ERS1982621']	2007	2022-02-07T20:50:00.000Z			CHN	Asia		sputum	Homo sapiens	3	human																					586	586355363	202307207	PRJEB23157								['Napier_2020','Menardo_2021']	tuberculosis: human-adapted	L4.5	Mycobacterium tuberculosis
SAMD00179078	DRR185005	WGS	RIT_JATA	DRX175484	Illumina MiSeq	PAIRED	RANDOM	GENOMIC	ILLUMINA	DRS113903	DRP005596	['DRS113903','13323151','DRR185005','DRX175484','DRP005596','590380','PRJDB8553','SAMD00179078']		2019-11-18T19:27:00.000Z			VNM	Asia	Hanoi																									480	480969258	305388030	PRJDB8553			99.59	1350793	76	lineage2.2.1	HR-TB	['tbprofiler','Napier_2020','input','diff','Menardo_2021']	tuberculosis: human-adapted	L2.2.1	Mycobacterium tuberculosis
SAMN42034080	SRR29539345	WGS	NIAID TB PORTALS PROGRAM	SRX25046789	NextSeq 2000	PAIRED	RANDOM	GENOMIC	ILLUMINA	SRS21743935	SRP515897	['SRS21743935','SAMN42034080','SRR29539345','1074785','TBPO-4241_lib55791_nextseq_ny0089_151bp.filtered_2_bwa.1.fastq.gz','42034080','PRJNA1074785','25275','SRX25046789','SRP515897']	2020	2024-06-25T13:39:00.000Z		48.3794 N 31.1656 E	UKR	Europe		sputum	Homo sapiens	3	human																					426	426276578	146395430	PRJNA1074785									tuberculosis: unclassified		Mycobacterium tuberculosis
SAMN15403645	SRR12399200	AMPLICON	GENOSCREEN	SRX8897502	NextSeq 500	PAIRED	PCR	GENOMIC	ILLUMINA	SRS7156275	SRP276358	['PRJNA643157','SRS7156275','SRR12399200','SAMN15403645','SRX8897502','15403645','DRC_Deeplex6','bp0','10-15_S10_L001_R1_001.fastq.gz','643157','SRP276358','10-15']	2016	2020-08-06T09:56:00.000Z			COD	Africa		sputum	Homo sapiens	3	human																					33	33844519	19764461	PRJNA643157									tuberculosis: unclassified		Mycobacterium tuberculosis
SAMEA3449646	ERR2517494	WGS	RIVM	ERX2536710	Illumina HiSeq 2500	PAIRED	RANDOM	GENOMIC	ILLUMINA	ERS2402172	ERP107973	['run.9418','experiment.9418','ERP107973','ERS2402172','SAMEA3449646','ERX2536710','sample.9418','493040','PRJEB26002','project.First_10k_genomes_study_set_10','10126831','ERR2517494']		2021-10-23T20:16:00.000Z			NLD	Europe										S		S					S	S	S							538	538135644	254414920	PRJEB26002	Walker_2022							['Napier_2020','input','Walker_2022','CRyPTIC_RIVM']	tuberculosis: human-adapted	L4.1.2.1	Mycobacterium tuberculosis
SAMN09758812	SRR7800605	WGS	NATIONAL JEWISH HEALTH	SRX4652289	Illumina MiSeq	PAIRED	RANDOM	GENOMIC	ILLUMINA	SRS3750130	SRP159996	['SRP159996','9758812','319839','SRR7800605','SAMN09758812','CF00124-00128.MAV','CF00124-00128.MAV.trimmed-pair2.fastq.gz','SRX4652289','PRJNA319839','SRS3750130']	2016	2018-09-06T22:14:00.000Z			USA	North America	TN	sputum	Homo sapiens	3	human																					416	416250944	218446707	PRJNA319839									NTM: avium complex		Mycobacterium avium subsp. hominissuis
SAMN08708582	SRR6832293	WGS	SAN RAFFAELE	SRX3788097	Illumina HiSeq 2500	PAIRED	RANDOM	GENOMIC	ILLUMINA	SRS3040764	SRP128089	['SRP128089','157-2257','PRJNA428596','SRS3040764','8708582','SRR6832293','157-2257_090816_UKR_090816_100.gatk.bam','SRX3788097','157-2257_WGS','428596','SAMN08708582','bp0']		2018-03-14T10:20:00.000Z			UKR	Europe			Homo sapiens	3	human	R	R			R		R	R	S			R	S	R				S			347	347458685	170719839	PRJNA428596	CRyPTIC_WHO2021_PMC7612554		99.48	1626687	34	lineage2.2.1	MDR-TB	['input','Walker_2022','diff','tbprofiler']	tuberculosis: unclassified		Mycobacterium tuberculosis
SAMEA7556063	ERR4822641	WGS	IML GAUTING	ERX4692631	NextSeq 500	PAIRED	RANDOM	GENOMIC	ILLUMINA	ERS5312705	ERP124950	['ERS5312705','ERR4822641','ERX4692631','22475417','PRJEB41210','773306','experiment.26420','run.26420','ERP124950','sample.26420','project.Cryptic_4th','SAMEA7556063']		2021-11-12T01:09:00.000Z			DEU	Europe						S				S	S	S	S	S				S		S	S	S	S	S	S	685	685885083	289392199	PRJEB41210	['Walker_2022','CRyPTIC_reuse_table']		99.47	1729127	58	lineage4.2.1.1	Sensitive	['CRyPTIC_Gauting','input','diff','Walker_2022','CRyPTIC_reuse_table','tbprofiler','tree']	tuberculosis: unclassified		Mycobacterium tuberculosis
SAMN04123752	SRR2776266	WGS	INSTITUTE OF TROPICAL MEDICINE	SRX1371856	Illumina MiSeq	PAIRED	RANDOM	GENOMIC	ILLUMINA	SRS1130644	SRP064347	['ITM041698','SAMN04123752','296792','Mu_ITM041698_2004_paired.fq.gz','SRS1130644','4123752','ITM041698_lib','SRR2776266','SRX1371856','SRP064347','PRJNA296792']	2004	2015-10-23T16:16:00.000Z	Buruli ulcer	7.026923 N 2.411815 E	BEN	Africa		skin	Homo sapiens	3	human																					1882	1882482516	1334570442	PRJNA296792									NTM: unclassified		Mycobacterium ulcerans
SAMEA7553380	ERR4820014	WGS	PUBLIC HEALTH ENGLAND	ERX4689856	Illumina HiSeq 2500	PAIRED	RANDOM	GENOMIC	ILLUMINA	ERS5310026	ERP124941	['773303','ERS5310026','sample.22835','experiment.22835','PRJEB41201','ERX4689856','ERP124941','project.PHE-TB','22472771','run.22835','SAMEA7553380','ERR4820014']		2021-11-10T22:26:00.000Z			GBR	Europe										S		S						S								282	282160313	134746671	PRJEB41201	Walker_2022		99.6	2440809	55	lineage3.1.2.1	Sensitive	['Walker_2022','tbprofiler','tree','diff','CRyPTIC_PHE','input']	tuberculosis: unclassified		Mycobacterium tuberculosis
SAMEA9069779	ERR6361995	WGS	Swiss-TPH	ERX5627017	Illumina NovaSeq 6000	SINGLE	RANDOM	GENOMIC	ILLUMINA	ERS6798116	ERP129488	['ERS6798116','ERP129488','20453071','ERX5627017','WGS RR-TB Khayelitsha','G47729_1','737713','PRJEB45389','SAMEA9069779','ERR6361995']		2021-10-13T17:56:00.000Z			ZAF	Africa																										397	397163108	124003119	PRJEB45389								R-RR_HIVcoinf_ZAF	tuberculosis: unclassified		Mycobacterium tuberculosis
SAMEA7560727	ERR4828290	WGS	OUCRU-HCMC	ERX4698274	NextSeq 500	PAIRED	RANDOM	GENOMIC	ILLUMINA	ERS5317363	ERP124982	['22476297','ERR4828290','SAMEA7560727','experiment.12067','run.12067','ERX4698274','ERP124982','ERS5317363','sample.12067','PRJEB41241','project.Vietnam','773308']		2021-11-12T01:36:00.000Z			VNM	Asia	Ho Chi Minh City					S				S		S	S	S				S		S	S	S	S	S	S	190	190741086	89032201	PRJEB41241	['Walker_2022','CRyPTIC_reuse_table']							['CRyPTIC_OUCRU','CRyPTIC_reuse_table','Walker_2022','input']	tuberculosis: unclassified		Mycobacterium tuberculosis
SAMN15407318	SRR12119669	AMPLICON	GENOSCREEN	SRX8641099	NextSeq 500	PAIRED	PCR	GENOMIC	ILLUMINA	SRS6925821	SRP269393	['PRJNA643242','SRS6925821','SRR12119669','SAMN15407318','643242','15407318','SRX8641099','bp0','DRC_Deeplex1486','SRP269393','93-22_S156_R1_001.fastq.gz','93-22']	2016	2020-06-30T17:08:00.000Z			COD	Africa		sputum	Homo sapiens	3	human																					68	68656542	29914389	PRJNA643242									tuberculosis: unclassified		Mycobacterium tuberculosis
SAMEA7524997	ERR4796541	WGS	FOUNDATION FOR MEDICAL RESEARCH INDIA	ERX4665955	NextSeq 500	PAIRED	RANDOM	GENOMIC	ILLUMINA	ERS5281472	ERP124850	['PRJEB41116','ERR4796541','run.1266','773292','SAMEA7524997','22458562','experiment.1266','project.Mumbai','ERP124850','ERS5281472','ERX4665955','sample.1266']		2021-11-09T21:46:00.000Z			IND	Asia	Mumbai					S	S			I	S	R	S	S				R		S	S	S	S	S	R	401	401007900	173263155	PRJEB41116	['Walker_2022','CRyPTIC_reuse_table']		99.54	1637877	54	lineage2.2.1.1	MDR-TB	['CRyPTIC_IND','tree','tbprofiler','input','CRyPTIC_reuse_table','Walker_2022','diff']	tuberculosis: unclassified		Mycobacterium tuberculosis
SAMEA13299695	ERR9124938	WGS	UNIVERSITY OF OXFORD, NUFFIELD DEPARTMENT OF MEDIC	ERX8668197	Illumina MiSeq	PAIRED	RANDOM	GENOMIC	ILLUMINA	ERS10902513	ERP136068	['ERR9124938','ERS10902513','experiment.342.ed7abd10','862828','sample.342.09181994','project.SeqTreat_PHO1','ERX8668197','ERP136068','PRJEB51436','SAMEA13299695','30300758','run.342.1.50e10199f6c2ca055d85c25cb9da95b6']		2024-08-18T21:24:00.000Z			CAN	North America	Ontario																									694	694579882	479880747	PRJEB51436								CRyPTIC_PublicHealthOntario	tuberculosis: unclassified		Mycobacterium tuberculosis
SAMN08912723	SRR6982534	WGS	SAN RAFFAELE	SRX3922855	Illumina MiSeq	PAIRED	RANDOM	GENOMIC	ILLUMINA	SRS3157472	SRP128089	['TRL0025475','PRJNA428596','8912723','TRL0025475_S14.gatk.bam','428596','bp0','TRL0025475_WGS','SRP128089','SRX3922855','SRS3157472','SRR6982534','SAMN08912723']		2018-04-11T05:55:00.000Z							Homo sapiens	3	human																					298	298633334	164522726	PRJNA428596			98.93	759763	38	lineage4.3.2.1	Sensitive	['diff','tree','input','tbprofiler']	tuberculosis: unclassified		Mycobacterium tuberculosis
SAMEA1877136	ERR234149	WGS	CSISP	ERX208654	Illumina HiSeq 2000	PAIRED	RANDOM	GENOMIC	ILLUMINA	ERS218200	ERP001731	['ERX208654','L5_553604','MTBC global diversity','ERS218200','2116789','ena-EXPERIMENT-CSISP-28-02-2013-15:18:14:162-53','ERP001731','ERR234149','ena-RUN-CSISP-28-02-2013-15:18:14:162-53','SAMEA1877136','PRJEB3223','204863']		2013-05-02T21:08:00.000Z			GHA	Africa																										782	782219600	512470847	PRJEB3223			98.81	294202	3	lineage5.1.1	Sensitive	['ref_set_CSISP','Napier_2020','Brites_2018','Coscolla_2021','input','tbprofiler','Menardo_2018']	tuberculosis: human-adapted	L5	Mycobacterium africanum
SAMEA7553195	ERR4819829	WGS	PUBLIC HEALTH ENGLAND	ERX4689671	Illumina HiSeq 2500	PAIRED	RANDOM	GENOMIC	ILLUMINA	ERS5309841	ERP124941	['SAMEA7553195','22472586','run.22650','ERR4819829','ERX4689671','PRJEB41201','sample.22650','773303','ERP124941','project.PHE-TB','experiment.22650','ERS5309841']		2021-11-10T22:22:00.000Z			GBR	Europe																										315	315474123	130124143	PRJEB41201			99.34	2981596	65	lineage1.1.2	Sensitive	['tree','CRyPTIC_PHE','input','diff','tbprofiler']	tuberculosis: unclassified		Mycobacterium tuberculosis
SAMD00292796	DRR286136	WGS	TOHOKUGL	DRX275593	Illumina NovaSeq 6000	PAIRED	RANDOM	GENOMIC	ILLUMINA	DRS193877	DRP007459	['DRX275593','DRR286136','20009417','743444','DRP007459','SAMD00292796','PRJDB11434','DRS193877']	2012	2021-07-02T13:39:00.000Z		34.793281 N 135.453215 E	JPN	Asia	Osaka, Toyonaka		Homo sapiens	3	human																					1363	1363818960	933993816	PRJDB11434									NTM: avium complex		Mycobacterium avium subsp. hominissuis
SAMN06210067	SRR5153886	WGS	BI	SRX2472068	Illumina HiSeq 2500	PAIRED	RANDOM	GENOMIC	ILLUMINA	SRS1903649	SRP075210	['SAMN06210067','Mycobacterium tuberculosis complex 12223','318002','SRS1903649','SRR5153886','BI_1451','6210067','SRP075210','SRX2472068','PRJNA318002']	2016	2017-01-08T12:28:00.000Z			MDA	Europe		sputum	Homo sapiens	3	human																					794	794286220	288808974	PRJNA318002			99.35	1682526	36	lineage2.2.1	MDR-TB	['tbprofiler','Nimmo_2024','input','tree','diff']	tuberculosis: human-adapted	L2	Mycobacterium tuberculosis
SAMN38211196	SRR26795376	WGS	HMS	SRX22492466	Illumina HiSeq 4000	SINGLE	cDNA	GENOMIC	ILLUMINA	SRS19505581	SRP471323	['SRP471323','bp0','1039243','PRJNA1039243','7994','SRR26795376','SRS19505581','Peru7994_R1.fastq.gz','Peru7994','SAMN38211196','38211196','SRX22492466']	2012	2023-11-11T23:12:00.000Z			PER	South America		sputum	Homo sapiens	3	human																					163	163333200	83863713	PRJNA1039243								standford	tuberculosis: unclassified		Mycobacterium tuberculosis
SAMEA1119586	ERR2514405	WGS	PHE	ERX2533615	Illumina HiSeq 2500	PAIRED	RANDOM	GENOMIC	ILLUMINA	ERS2398995	ERP107961	['sample.6426','ERR2514405','run.6426','10123532','ERP107961','SAMEA1119586','ERX2533615','ERS2398995','experiment.6426','PRJEB25991','493034','project.First_10k_genomes_study_set_4']		2022-07-18T16:06:00.000Z			GBR	Europe	England									S		S					S	S								495	495638474	258476624	PRJEB25991	Walker_2022		99.32	1825019	63	lineage1.1.3.1	Sensitive	['input','CRyPTIC_PHE','Walker_2022','diff','tbprofiler','Napier_2020','tree']	tuberculosis: human-adapted	L1.1.3.1	Mycobacterium tuberculosis
SAMN08347735	SRR6458415	WGS	NIH / NIAID	SRX3549015	Illumina MiSeq	PAIRED	RANDOM	GENOMIC	ILLUMINA	SRS2823132	SRP128704	['SRR6458415','SRX3549015','bp0','429460','SAMN08347735','SRP128704','XTB15-054_S3_L001_R1_001.fastq.gz','SRS2823132','PRJNA429460','8347735','9634']	2014-07	2018-01-10T15:34:00.000Z		53.9 N 27.566667 E	BLR	Europe	Minsk	sputum	Homo sapiens	3	human																					481	481016029	296494744	PRJNA429460			99.75	1503158	76	lineage4.3.3	MDR-TB	['tbprofiler','input','diff','tree']	tuberculosis: unclassified		Mycobacterium tuberculosis
SAMEA4846567	ERR3468528	WGS	WELLCOME SANGER INSTITUTE	ERX3490191	Illumina HiSeq X Ten	PAIRED	RANDOM	GENOMIC	ILLUMINA	ERS2666422	ERP021867	['ERR3468528','12515125','Exploring_the_richness_of_Mycobacterium_bovis_strain_diversity-sc-4667','ERP021867','SC_RUN_26415_2#110','ERX3490191','PRJEB19799','481be66e-7498-11e8-bf99-3c4a9275d6c8','ERS2666422','480613','SC_EXP_26415_2#110','SAMEA4846567']		2019-08-07T16:15:00.000Z			GBR	Europe																										218	218221274	70432914	PRJEB19799			59.95	720359	22	La1.8.1	Other	['tree','tbprofiler','bovis_GBR','diff','input']	tuberculosis: animal-adapted	La1	Mycobacterium bovis
G2249													2018				ESP	Europe	province of Valencia					S					S																				No	99.67	2451117	98	lineage4.8	Sensitive	['tbprofiler','TGU','tree','diff','input']	tuberculosis: unclassified		Mycobacterium tuberculosis
SAMEA115577854	ERR13093803	WGS	ST JAMES'S HOPSITAL	ERX12465501	Illumina MiSeq	PAIRED	PCR	GENOMIC	ILLUMINA	ERS19586214	ERP145095	['ena-EXPERIMENT-TAB-13-05-2024-16:47:57:010-141748','PRJEB60052','ERP145095','3eabcf50-8780-452a-beaf-df6fa4e73fe5','ERS19586214','42663995','ERR13093803','1053993','ena-RUN-TAB-13-05-2024-16:47:57:011-141749','SAMEA115577854','ERX12465501','09IE11']	2009	2024-07-27T07:38:00.000Z			IRL	Europe			Homo sapiens	3	human																					242	242581541	141808414	PRJEB60052									tuberculosis: unclassified		Mycobacterium tuberculosis
SAMEA3562786	ERR1036293	WGS	LSHTM	ERX1115027	Illumina MiSeq	PAIRED		GENOMIC	ILLUMINA	ERS869935	ERP011639	['4155214','ena-RUN-LSHTM-28-09-2015-13:50:14:409-20','ena-EXPERIMENT-LSHTM-28-09-2015-13:50:14:409-20','SAMEA3562786','ERR1036293','ena-STUDY-LSHTM-18-08-2015-18:02:02:463-104','ERS869935','mtb810','ERP011639','PRJEB10385','ERX1115027','297845']		2015-12-10T04:12:00.000Z			PRT	Europe						R	R		S		R		R		S	S										764	764734800	500335406	PRJEB10385	Coll_2018		99.8	1688998	39	lineage4.3.4.2	MDR-TB	['tree','Napier_2020','input','Coll_2018','tbprofiler','diff']	tuberculosis: human-adapted	L4.3.4.2	Mycobacterium tuberculosis
SAMEA115749398	ERR13290249	WGS	UNIVERSITY OF OXFORD, NUFFIELD DEPARTMENT OF MEDIC	ERX12660735	Illumina MiSeq	PAIRED	RANDOM PCR	GENOMIC	ILLUMINA	ERS20265685	ERP161058	['ERS20265685','b28b5ff0-515d-42d2-bc0f-19e45ec26bb9','PRJEB76547','1c466b1ea288','ERR13290249','41908560','ERP161058','1124794','webin-reads-1c466b1ea288','ERX12660735','SAMEA115749398']	2017	2024-08-11T02:32:00.000Z			GBR	Europe																										373	373513902	238033616	PRJEB76547								CRyPTIC_2024	tuberculosis: unclassified		Mycobacterium tuberculosis
SAMEA2296963	ERR400392	WGS	UNIVERISTY OF OXFORD	ERX366753	Illumina HiSeq 2000	PAIRED	RANDOM	GENOMIC	ILLUMINA	ERS389350	ERP004535	['239974','SAMEA2296963','ERR400392','ena-EXPERIMENT-UNIVERISTY OF OXFORD-06-01-2014-14:22:05:302-87','ERP004535','2672073','PRJEB5162','ERS389350','ena-STUDY-UNIVERISTY OF OXFORD-06-01-2014-09:52:10:595-284','ena-RUN-UNIVERISTY OF OXFORD-06-01-2014-14:22:05:302-87','C00010189','ERX366753']		2014-03-05T13:44:00.000Z			GBR	Europe	Oxfordshire																									636	636744800	334720363	PRJEB5162			99.35	1183202	27	lineage3	Sensitive	['Menardo_2021','Napier_2020','Menardo_2018','tree','diff','input','tbprofiler','WGS_2007-12_Oxfordshire_GBR']	tuberculosis: human-adapted	L3	Mycobacterium tuberculosis
SAMN20512410	SRR15315976	WGS	SCHOOL OF PUBLIC HEALTH, FUDAN UNIVERSITY	SRX11620364	Illumina HiSeq 2000	PAIRED	PCR	GENOMIC	ILLUMINA	SRS9655626	SRP330727	['1998-North-020','20512410','D4','751240','SRX11620364','D4_R1.fastq.gz','SRR15315976','PRJNA751240','bp0','SRS9655626','SAMN20512410','SRP330727']	1998	2021-08-01T01:20:00.000Z		30.22 N 120.19 E	CHN	Asia	Zheijiang	sputum	Homo sapiens	3	human																					1589	1589581200	627249330	PRJNA751240								['input','timelapse_Zhejiang_CHN']	tuberculosis: unclassified		Mycobacterium tuberculosis
SAMEA1706671	ERR257909	WGS	SC	ERX232498	Illumina Genome Analyzer II	PAIRED	RANDOM	GENOMIC	ILLUMINA	ERS013436	ERP000111	['ERS013436','203786','ERX232498','ERP000111','SAMEA1706671','PRJEB2057','112748','ERR257909','SC_RUN_5227_6#7','Epidemiology of tuberculosis-sc-2010-03-19','SC_EXP_5227_6#7','NLA000401371-sc-2010-07-29-258092']	2004-08	2013-04-13T12:46:00.000Z			NLD	Europe	Amsterdam		Homo sapiens	3	human																					573	573325776	402038620	PRJEB2057			99.32	57384	0	lineage4.9;lineage4.7	Sensitive	['Napier_2020','Nimmo_2024','tbprofiler','input','Menardo_2021']	tuberculosis: human-adapted	L4.7	Mycobacterium tuberculosis
SAMN14943872	SRR11817432	AMPLICON	GENOSCREEN	SRX8368550	Illumina MiniSeq	PAIRED	PCR	GENOMIC	ILLUMINA	SRS6684068	SRP262449	['SRR11817432','SRS6684068','SRP262449','SRX8368550','PRJNA633444','SAMN14943872','bp0','Deeplex67','6480-D_S21_L001_R1_001.fastq.gz','14943872','633444','6480-D']		2020-05-20T11:32:00.000Z			DJI	Africa			Homo sapiens	3	human																					105	105909291	62999383	PRJNA633444									tuberculosis: unclassified		Mycobacterium tuberculosis
SAMN27520047	SRR18715253	WGS	NIH / NIAID	SRX14815875	NextSeq 500	PAIRED	RANDOM	GENOMIC	ILLUMINA	SRS12572412	SRP369525	['TBPO-1599_lib40337_nextseq_nx0121_151bp.filtered_2nd.1.fastq.gz','PRJNA825524','SRS12572412','bp0','SAMN27520047','825524','SRR18715253','22914','27520047','SRP369525','SRX14815875']	2019	2022-04-11T14:32:00.000Z		41.7151 N 44.8271 E	GEO	Asia	Tbilisi	sputum	Homo sapiens	3	human																					658	658253049	292414074	PRJNA825524			99.54	1623188	51	lineage4.8	Other	['diff','TB_Portals','tbprofiler','input','tree']	tuberculosis: unclassified		Mycobacterium tuberculosis
SAMEA6599721	ERR6057631	WGS	WELLCOME SANGER INSTITUTE	ERX5696498	HiSeq X Ten	PAIRED	RANDOM	GENOMIC	ILLUMINA	ERS4363994	ERP024108	['53a374f4-532e-11ea-a08b-fa163e2f1184','SAMEA6599721','ERS4363994','ERP024108','512657','19707103','ERR6057631','ERX5696498','Mycobacteria_in_non_CF_bronchiectasis_patients-sc-4853','SC_RUN_34154_8#99','SC_EXP_34154_8#99','PRJEB21813']		2021-06-30T10:40:00.000Z																														413	413349212	133707145	PRJEB21813									NTM: avium complex		Mycobacterium avium
SAMEA5189960	ERR4188263	WGS	WELLCOME SANGER INSTITUTE	ERX4150032	HiSeq X Ten	PAIRED	RANDOM	GENOMIC	ILLUMINA	ERS2997454	ERP021867	['480613','ERX4150032','PRJEB19799','15093458','2ce6e0a0-ff90-11e8-9f73-3c4a9275d6c8','SC_EXP_29594_1#123','ERP021867','ERR4188263','Exploring_the_richness_of_Mycobacterium_bovis_strain_diversity-sc-4667','ERS2997454','SC_RUN_29594_1#123','SAMEA5189960']		2020-06-04T07:51:00.000Z			GBR	Europe																										219	219987068	59734359	PRJEB19799			99.44	1189301	40	La1.8.1	Other	['tbprofiler','diff','input','tree','bovis_GBR']	tuberculosis: animal-adapted	La1	Mycobacterium bovis
SAMEA115747819	ERR13289353	WGS	UNIVERSITY OF OXFORD, NUFFIELD DEPARTMENT OF MEDIC	ERX12659779	Illumina NovaSeq 6000	PAIRED	RANDOM PCR	GENOMIC	ILLUMINA	ERS20257703	ERP161058	['b28b5ff0-515d-42d2-bc0f-19e45ec26bb9','webin-reads-08645d8d8dcf','PRJEB76547','41891293','ERR13289353','ERP161058','ERX12659779','ERS20257703','SAMEA115747819','1124794','08645d8d8dcf']	2022	2024-08-10T13:53:00.000Z			ZAF	Africa																										717	717148830	232898868	PRJEB76547								CRyPTIC_2024	tuberculosis: unclassified		Mycobacterium tuberculosis
SAMEA1119051	ERR2513870	WGS	PHE	ERX2533080	Illumina HiSeq 2500	PAIRED	RANDOM	GENOMIC	ILLUMINA	ERS2398460	ERP107961	['ERX2533080','493034','ERR2513870','10122997','ERS2398460','PRJEB25991','project.First_10k_genomes_study_set_4','ERP107961','SAMEA1119051','experiment.5743','run.5743','sample.5743']		2021-10-23T16:10:00.000Z			GBR	Europe	England									S		S					S	S								853	853348414	445786138	PRJEB25991	Walker_2022		99.56	1901648	64	lineage3	Sensitive	['input','diff','CRyPTIC_PHE','Napier_2020','Walker_2022','tree','tbprofiler']	tuberculosis: human-adapted	L3	Mycobacterium tuberculosis
SAMEA3401495	ERR2516473	WGS	HARVARD MEDICAL SCHOOL	ERX2535689	Illumina HiSeq 2500	PAIRED	RANDOM	GENOMIC	ILLUMINA	ERS2401151	ERP107971	['SAMEA3401495','ERR2516473','PRJEB26000','493038','run.8673','ERS2401151','10125811','ERX2535689','ERP107971','experiment.8673','project.First_10k_genomes_study_set_8','sample.8673']		2021-10-23T19:17:00.000Z			NLD	Europe										R		R					R	R								590	590099121	407560929	PRJEB26000	Walker_2022		99.36	763724	17	lineage4.2.1.1	MDR-TB	['Walker_2022','input','tree','tbprofiler','CRyPTIC_Harvard','Napier_2020','diff']	tuberculosis: human-adapted	L4.2.1.1	Mycobacterium tuberculosis
SAMEA1903172	['ERR495171','ERR279640']	WGS		['ERX252973','ERX460587']	Illumina HiSeq 2000	PAIRED	RANDOM	GENOMIC	ILLUMINA	ERS200041		['ERX252973','2181180','SC_EXP_12162_4#78','SC_RUN_12162_4#78','SC_EXP_9471_6#78','PRJEB1366','ERX460587','ERP002179','ERR495171','SC_RUN_9471_6#78','205725','ERS200041','Effect_of_HIV_co_infection_on_the_population_genomics_of_Mycobacterium_tuberculosis_in_Sub_Saharan_Africa-sc-2013-01-29T14:57:52Z-2469','IDM174-sc-2012-12-19T14:23:58Z-1524535','ERR279640','SAMEA1903172']																																875	875964200	399917259	PRJEB1366			99.65	3531268	84	lineage2.2.1	Other	['diff','input','tbprofiler','tree']	tuberculosis: unclassified		Mycobacterium tuberculosis
SAMN40031898	SRR28045718	WGS	CHRISTIAN MEDICAL COLLAGE, VELLORE	SRX23697481	Illumina NovaSeq 6000	PAIRED	RANDOM	GENOMIC	ILLUMINA	SRS20527408	SRP226525	['2201020755_R1.fastq.gz','SAMN40031898','2201020755','SRS20527408','575883','SRP226525','SRR28045718','SRX23697481','PRJNA575883','40031898']	2021	2024-02-22T07:25:00.000Z		21.7679 N 78.8718 E	IND	Asia	Madhya Pradesh - Bhairopur	pulmonary	Homo sapiens	3	human																					738	738654854	328982192	PRJNA575883			98.8	1715417	51	lineage4.9	Sensitive	['tree','tbprofiler','input','diff']	tuberculosis: unclassified		Mycobacterium tuberculosis
SAMN20512899	SRR15316597	WGS	SCHOOL OF PUBLIC HEALTH, FUDAN UNIVERSITY	SRX11620999	Illumina HiSeq 2000	PAIRED	PCR	GENOMIC	ILLUMINA	SRS9656262	SRP330727	['F42','F42_R1.fastq.gz','SRP330727','SRS9656262','PRJNA751240','SRX11620999','751240','2008-East-060','bp0','SAMN20512899','20512899','SRR15316597']	2008	2021-08-01T01:31:00.000Z		30.30 N 120.59 E	CHN	Asia	Zheijiang	sputum	Homo sapiens	3	human																					1503	1503872100	585771748	PRJNA751240			99.54	1875437	64	lineage2.2.1	Other	['diff','input','tbprofiler','timelapse_Zhejiang_CHN','tree']	tuberculosis: unclassified		Mycobacterium tuberculosis
SAMEA115746804	ERR13285642	WGS	UNIVERSITY OF OXFORD, NUFFIELD DEPARTMENT OF MEDIC	ERX12656068	Illumina NovaSeq 6000	PAIRED	RANDOM PCR	GENOMIC	ILLUMINA	ERS20256688	ERP161058	['ERR13285642','PRJEB76547','41890337','98e7586db351','ERP161058','ERS20256688','b28b5ff0-515d-42d2-bc0f-19e45ec26bb9','ERX12656068','SAMEA115746804','webin-reads-98e7586db351','1124794']	2020	2024-08-10T22:49:00.000Z			USA	North America																										530	530939834	186580588	PRJEB76547								CRyPTIC_2024	tuberculosis: unclassified		Mycobacterium tuberculosis
SAMN31564040	SRR22137476	WGS	INSTITUTE OF LIFE SCIENCES	SRX18116855	NextSeq 550	PAIRED	RANDOM	GENOMIC	ILLUMINA	SRS15619123	SRP405779	['SAMN31564040','PRJNA896734','SRP405779','896734','WGS29','SRR22137476','WGS29_S23_R1_001.fastq.gz','SRS15619123','bp0','31564040','SRX18116855']	2018	2022-11-02T03:17:00.000Z		25.4670 N 91.3662 E	IND	Asia	Meghalaya	sputum	Homo sapiens	3	human																					1633	1633274835	650163104	PRJNA896734			99.43	1782778	55	lineage2.2.1	Pre-XDR-TB	['tbprofiler','input','tree','diff']	tuberculosis: unclassified		Mycobacterium tuberculosis
SAMEA112181516	ERR10610322	WGS	UNIVERSITY OF ANTWERP	ERX10082672	Illumina HiSeq 2500	PAIRED	RANDOM PCR	GENOMIC	ILLUMINA	ERS14291356	ERP142932	['aae09883-fd24-4fcc-881e-56543f55ec3d','GA057-133','ena-EXPERIMENT-TAB-05-12-2022-05:55:53:730-35900','907686','ERX10082672','ERR10610322','ERP142932','ena-RUN-TAB-05-12-2022-05:55:53:730-35901','PRJEB57919','32068891','ERS14291356','SAMEA112181516']	2012	2022-12-07T17:44:00.000Z			ZAF	Africa		sputum	Homo sapiens	3	human																					1431	1431969240	683983082	PRJEB57919			99.68	881229	30	lineage4.3.4.2.1	RR-TB	['diff','input','tree','tbprofiler']	tuberculosis: unclassified		Mycobacterium tuberculosis
SAMEA8616277	ERR5979738	WGS	FZB	ERX5619524	NextSeq 500	PAIRED		GENOMIC	ILLUMINA	ERS6300884	ERP128579	['ena-STUDY-FZB-25-04-2021-08:07:37:001-1206','ERR5979738','SAMEA8616277','ERS6300884','LSF-91','ena-RUN-FZB-27-05-2021-16:09:55:564-198','751334','20609633','ena-EXPERIMENT-FZB-27-05-2021-16:09:55:564-198','ERX5619524','PRJEB44524','ERP128579']		2021-11-22T16:01:00.000Z																														493	493606620	218495515	PRJEB44524			99.93	1638666	55	lineage4.9	Sensitive	['input','diff','tbprofiler']	MTBC		Mycobacterium tuberculosis complex sp.
SAMN27520034	SRR18715463	WGS	NIH / NIAID	SRX14815665	NextSeq 500	PAIRED	RANDOM	GENOMIC	ILLUMINA	SRS12572201	SRP369525	['27520034','825524','22718','SRS12572201','SRX14815665','UKR-587_lib41181_nextseq_ny0003_151bp.filtered_2nd.1.fastq.gz','SAMN27520034','SRP369525','bp0','SRR18715463','PRJNA825524']	2020	2022-04-11T14:32:00.000Z		49.9935 N 36.2304 E	UKR	Europe	Kharkiv	sputum	Homo sapiens	3	human																					408	408627108	141470886	PRJNA825524			99.16	1640176	55	lineage2.2.1	MDR-TB	['TB_Portals','tbprofiler','tree','input','diff']	tuberculosis: unclassified		Mycobacterium tuberculosis
SAMEA8407250	ERR6415153	WGS	INRA TOURS	ERX6043041	Illumina MiSeq	PAIRED	RANDOM	GENOMIC	ILLUMINA	ERS6092717	ERP127875	['f2dce7ae-97f3-4cd4-92f5-64fa4ee71b90','ERS6092717','745133','SAMEA8407250','20135173','ERR6415153','ena-EXPERIMENT-INRA Tours-05-08-2021-09:39:28:826-46','PRJEB43898','ena-RUN-INRA Tours-05-08-2021-09:39:28:826-46','ERX6043041','ERP127875','PICSAR180']	2017	2021-10-08T01:40:00.000Z			FRA	Europe		feces	Bos taurus	3	domestic cattle																					333	333597937	191672842	PRJEB43898									NTM: avium complex		Mycobacterium avium subsp. paratuberculosis
SAMN32709781	SRR23061791	AMPLICON	GENOSCREEN	SRX19014890	Illumina MiSeq	PAIRED	PCR	GENOMIC	ILLUMINA	SRS16434372	SRP417183	['645-2017-01777_S48_L001_R1_001.fastq.gz','923280','SRX19014890','32709781','SRR23061791','bp0','SRS16434372','PRJNA923280','SAMN32709781','Deeplex350','645-2017-01777','SRP417183']		2023-01-12T09:45:00.000Z			BRA	South America		skin	Homo sapiens	3	human																					49	49319988	30929810	PRJNA923280									leprosy		Mycobacterium leprae
SAMEA104684919	ERR2503376	WGS	NATIONAL INSTITUTE FOR HEALTH AND WELFARE	ERX2522619	Illumina MiSeq	PAIRED	PCR	GENOMIC	ILLUMINA	ERS2286302	ERP107468	['ena-RUN-NATIONAL INSTITUTE FOR HEALTH AND WELFARE-06-04-2018-13:41:54:034-19','SAMEA104684919','ERR2503376','ERS2286302','PRJEB25543','ena-EXPERIMENT-NATIONAL INSTITUTE FOR HEALTH AND WELFARE-06-04-2018-13:41:54:034-19','ERP107468','ERX2522619','9070048','461533','ena-STUDY-NATIONAL INSTITUTE FOR HEALTH AND WELFARE-13-03-2018-12:26:09:250-42','F115']	2014	2018-05-04T21:36:00.000Z			FIN	Europe																										330	330737005	205134507	PRJEB25543			99.64	874602	49	lineage4.1.2.1	Sensitive	['diff','WGS_2014_FIN','tree','tbprofiler','Napier_2020','input']	tuberculosis: human-adapted	L4.1.2.1	Mycobacterium tuberculosis
SAMN05577063	SRR4034303	WGS	HARVARD MEDICAL SCHOOL	SRX2025602	Illumina HiSeq 2000	PAIRED	RANDOM	GENOMIC	ILLUMINA	SRS1620031	SRP082185	['5577063','SRR4034303','781-L5B3_1.fastq.gz','SRP082185','323744','SAMN05577063','PRJNA323744','SRX2025602','SRS1620031','P36-Lung5-B3']	2013-10	2016-08-16T02:16:00.000Z		29.6483 S 30.3318 E	ZAF	Africa	Kwazulu-Natal	lung	Homo sapiens	3	human																					545	545259408	361547944	PRJNA323744								['intrapatient_ZAF','denylist','input','Napier_2020']	tuberculosis: human-adapted	L4.3.2.1	Mycobacterium tuberculosis
SAMN41563638	SRR29201888	WGS	RIVM	SRX24721875	NextSeq 2000	PAIRED	RANDOM	GENOMIC	ILLUMINA	SRS21444837	SRP399356	['SRS21444837','SRP399356','PRJNA882748','SAMN41563638','RIVM2195','bp0','882748','RIVM2195.bam','41563638','SRX24721875','SRR29201888']	2024	2024-05-28T05:30:00.000Z			NLD	Europe		As reported: diagnostic sample	Homo sapiens	3	human																					678	678582621	71309927	PRJNA882748									tuberculosis: unclassified		Mycobacterium tuberculosis
SAMEA1118516	ERR2513335	WGS	PHE	ERX2532545	Illumina MiSeq	PAIRED	RANDOM	GENOMIC	ILLUMINA	ERS2397925	ERP107961	['run.5088','493034','ERP107961','sample.5088','experiment.5088','PRJEB25991','10122462','ERS2397925','ERX2532545','ERR2513335','project.First_10k_genomes_study_set_4','SAMEA1118516']		2022-07-17T23:27:00.000Z			GBR	Europe	England									S		S					S	S								592	592549670	415904991	PRJEB25991	Walker_2022		99.29	996461	30	lineage4.1.1.2	Sensitive	['tbprofiler','input','Walker_2022','tree','diff','CRyPTIC_PHE','Napier_2020']	tuberculosis: human-adapted	L4.1.1.2	Mycobacterium tuberculosis
SAMEA8939196	ERR6149877	WGS	ANSES	ERX5786701	NextSeq 500	PAIRED	RANDOM	GENOMIC	ILLUMINA	ERS6622038	ERP130019	['ena-STUDY-ANSES-22-06-2021-09:18:31:018-1069','ERX5786701','ERR6149877','30437873','16Z006469','ERP130019','ERS6622038','871863','webin-reads-16Z006469','PRJEB45853','SAMEA8939196']	2016	2022-08-28T10:05:00.000Z			FRA	Europe			Bos taurus	3	domestic cattle																					586	586311860	258305387	PRJEB45853			98.97	1509052	48	La1.8.2	Other	['tree','input','diff','tbprofiler']	tuberculosis: animal-adapted	La1	Mycobacterium bovis
SAMN07236366	SRR5709970	WGS	MAHIDOL UNIVERSITY	SRX2930407	Illumina HiSeq 2000	PAIRED	RANDOM	GENOMIC	ILLUMINA	SRS2293119	SRP109608	['SRP109608','WMB347_DS-20259','7236366','SRS2293119','PRJNA390471','SRR5709970','390471','SAMN07236366','PRJNA390052','HS007-PE-R00023_BH73W2BBXX.WMB347-ACTGCGTG_S27_L007_R1.fastq','SRX2930407']	2009	2017-06-19T11:09:00.000Z		13.7563 N 100.5018 E	THA	Asia	Bangkok	sputum	Homo sapiens	3	human					R		R						R	S							1234	1234376400	511831695	PRJNA390471	CRyPTIC_WHO2021_PMC7612554		99.45	1676457	57	lineage2.2.1	MDR-TB	['input','tbprofiler','Napier_2020','tree','Menardo_2021','diff','Walker_2022']	tuberculosis: human-adapted	L2.2.1	Mycobacterium tuberculosis
SAMN37847939	SRR26399955	WGS	UNIVERSITY OF MELBOURNE/ THE PETER DOHERTY INSTITUTE FOR INFECTION AND IMMUNITY	SRX22105776	Illumina HiSeq 4000	PAIRED	RANDOM	GENOMIC	ILLUMINA	SRS19170857	SRP466602	['Sample_20_1.fastq.gz','Sample_20','PRJNA1028637','SRR26399955','37847939','SRP466602','bp0','1028637','SRS19170857','SAMN37847939','SRX22105776']		2023-10-16T19:06:00.000Z		10.8231 N 106.6297 E	VNM	Asia	Ho Chi Minh City	cerebrospinal fluid	Homo sapiens	3	human																					286	286038610	146255928	PRJNA1028637			99.13	1338607	45	lineage2.2.1	Other	['input','diff','tree','tbprofiler']	tuberculosis: unclassified		Mycobacterium tuberculosis
SAMEA113935754	ERR11591437	WGS	NATIONAL INSTITUTE OF HEALTH DR. RICARDO JORGE	ERX10994025	NextSeq 2000	PAIRED	RANDOM	GENOMIC	ILLUMINA	ERS15929915	ERP111748	['PRJEB29446','ERP111748','ERS15929915','505027','PT_TB0566','SAMEA113935754','35976844','ERR11591437','ERX10994025','INSA_27102018']	2023	2023-09-26T14:08:00.000Z			PRT	Europe																										624	624651005	216704607	PRJEB29446			99.46	1657470	54	lineage4.1.2.1	Sensitive	['tree','tbprofiler','diff','input']	tuberculosis: unclassified		Mycobacterium tuberculosis
SAMEA7545557	ERR4812053	WGS	UNIVERSIDAD PERUANA CAYETANO HEREDIA	ERX4682043	Illumina NovaSeq 6000	PAIRED	RANDOM	GENOMIC	ILLUMINA	ERS5302213	ERP124939	['run.25590','sample.25590','773301','ERX4682043','SAMEA7545557','experiment.25590','ERP124939','PRJEB41199','ERR4812053','ERS5302213','22464946','project.Peru_Wellcome']	2018	2021-11-10T06:59:00.000Z			PER	South America												S						S								710	710016496	244863017	PRJEB41199	Walker_2022							['standford','Walker_2022','input','CRyPTIC_UPCH']	tuberculosis: unclassified		Mycobacterium tuberculosis
SAMN08376314	SRR6480557	WGS	RADBOUDUMC	SRX3570225	Illumina HiSeq 2000	PAIRED	PCR	GENOMIC	ILLUMINA	SRS2841223	SRP130118	['900192','SAMN08376314','SRP130118','SRX3570225','8376314','SRR6480557','Index6_101_1.fq.gz','PRJNA430531','430531','SRS2841223','bp0','Index6_101']	2008	2018-01-18T11:16:00.000Z			IDN	Asia	Bandung	cerebrospinal fluid	Homo sapiens	3	human																					410	410264850	311293277	PRJNA430531								input	tuberculosis: human-adapted	L4.1.1	Mycobacterium tuberculosis	X-type
SAMEA3449411	ERR2517460	WGS	RIVM	ERX2536676	Illumina HiSeq 2500	PAIRED	RANDOM	GENOMIC	ILLUMINA	ERS2402138	ERP107973	['ERS2402138','ERR2517460','ERX2536676','run.9306','10126797','493040','experiment.9306','SAMEA3449411','project.First_10k_genomes_study_set_10','sample.9306','ERP107973','PRJEB26002']		2021-10-23T20:16:00.000Z			NLD	Europe										S		S					S	S	S							641	641597559	313290255	PRJEB26002	Walker_2022		99.59	1829027	49	lineage4.4.1.1	Sensitive	['CRyPTIC_RIVM','input','tree','tbprofiler','Napier_2020','diff','Walker_2022']	tuberculosis: human-adapted	L4.4.1.1	Mycobacterium tuberculosis
SAMN41421449	SRR29055742	WGS	FIND, THE FOUNDATION FOR INNOVATIVE NEW DIAGNOSTICS	SRX24580677	Illumina HiSeq 2000	PAIRED	RANDOM	GENOMIC	ILLUMINA	SRS21320591	SRP507535	['PRJNA1109295','6B1800_DF2AFA2977E0_IDR1700023496','SRS21320591','41421449','IDR1700023496-01-02_S2_L001_R1_001.fastq.gz','SRP507535','SRR29055742','SRX24580677','SAMN41421449','6B1800_DF2AFA2977E0','1109295']	2017	2024-05-16T11:51:00.000Z			USA	North America			Homo sapiens	3	human																					509	509694225	342308933	PRJNA1109295								WHO_mutations_2023	tuberculosis: unclassified		Mycobacterium tuberculosis
SAMN39287237	SRR27450294	WGS	MDUPHL	SRX23121643	NextSeq 550	PAIRED	RANDOM	GENOMIC	ILLUMINA	SRS20075195	SRP399923	['SRR27450294','SRX23121643','AUSMDU00069755','SAMN39287237','SRS20075195','PRJNA857537','857537','AUSMDU00069755_S22_R1_001.fastq.gz','39287237','SRP399923']	2022	2024-01-07T19:09:00.000Z			AUS	Oceania	Victoria		Homo sapiens	3	human																					629	629843500	286032732	PRJNA857537			99.7	1483706	51	lineage2.1	Sensitive	['tbprofiler','input','diff','tree']	tuberculosis: unclassified		Mycobacterium tuberculosis
SAMN19063319	SRR14460006	AMPLICON	HOSPITAL VALL D'HEBRON	SRX10810104	AB 3130xL Genetic Analyzer	SINGLE	PCR	GENOMIC	CAPILLARY	SRS8896101	SRP318798	['15444.fastq','bp0','SRP318798','19063319','PRJNA727860','SAMN19063319','SRR14460006','SRX10810104','15444','SRS8896101','727860']	2014-08	2021-05-07T12:38:00.000Z		13.02 S 14.15 E	AGO	Africa	Cubal	sputum	Homo sapiens	3	human																					0	648	50287	PRJNA727860									tuberculosis: unclassified		Mycobacterium tuberculosis
SAMN41598064	SRR29230761	WGS	FIND, THE FOUNDATION FOR INNOVATIVE NEW DIAGNOSTICS	SRX24749594	Illumina HiSeq 2000	PAIRED	RANDOM	GENOMIC	ILLUMINA	SRS21470182	SRP507535	['PRJNA1109295','B9141A_3B42DE3CE499_TBDM102338','SAMN41598064','SRP507535','41598064','SRR29230761','TB-IS-1043-TBDM102338-56_S80_R1_001.fastq.gz','SRX24749594','SRS21470182','B9141A_3B42DE3CE499','1109295']		2024-05-30T06:13:00.000Z			IND	Asia			Homo sapiens	3	human																					577	577234344	233810868	PRJNA1109295								WHO_mutations_2023	tuberculosis: unclassified		Mycobacterium tuberculosis
SAMN07999134	SRR6280252	WGS	FUDAN UNIVERSITY	SRX3382463	Illumina HiSeq 2000	PAIRED	size fractionation	GENOMIC	ILLUMINA	SRS2677990	SRP124760	['SAMN07999134','PRJNA417753','SRS2677990','417753','SRR6280252','SJ20150805','SJ_2015_0805.sort.bam','SRX3382463','7999134','SRP124760']	2015	2017-11-10T05:09:00.000Z		31.03 N 121.23 E	CHN	Asia	Shanghai,Songjiang	sputum	Homo sapiens	3	human																					896	896605552	209101601	PRJNA417753			97.61	1831533	59	lineage2.2.2	RR-TB	['tbprofiler','Napier_2020','input','diff','tree']	tuberculosis: human-adapted	L2.2.2	Mycobacterium tuberculosis
SAMEA8939183	ERR6149483	WGS	ANSES	ERX5786307	NextSeq 500	PAIRED	RANDOM	GENOMIC	ILLUMINA	ERS6622025	ERP130019	['ERX5786307','ERP130019','ERS6622025','webin-reads-16Z004258','SAMEA8939183','ERR6149483','ena-STUDY-ANSES-22-06-2021-09:18:31:018-1069','30437860','PRJEB45853','871863','16Z004258']	2016	2022-08-28T10:06:00.000Z			FRA	Europe			Bos taurus	3	domestic cattle																					1111	1111231046	491837670	PRJEB45853								input	tuberculosis: animal-adapted	La1	Mycobacterium bovis
SAMN33334219	SRR23504865	AMPLICON	AMSTERDAM UNIVERSITY MEDICAL CENTER	SRX19398158	Illumina HiSeq 1000	PAIRED	PCR	GENOMIC	ILLUMINA	SRS16793190	SRP423138	['PRJNA935999','SRR23504865','C8_1st_R1.fq','SAMN33334219','C81','935999','SRP423138','33334219','SRS16793190','bp0','SRX19398158','Compound 8 CRISPR seq first biological replicate']	2022	2023-02-17T07:21:00.000Z			NLD	Europe		As reported: laboratory strain																								2520	2520820800	900366567	PRJNA935999									NTM: unclassified		Mycobacterium marinum
SAMN15703129	SRR12395443	WGS	WADSWORTH CENTER	SRX8893454	MinION	SINGLE	RANDOM	GENOMIC	OXFORD_NANOPORE	SRS7152476	SRP276100	['IDR1900046760-01-01.fastq.gz','SRP276100','bp0','15703129','SRS7152476','SRX8893454','A233','IDR1900046760-01-01','650381','PRJNA650381','SAMN15703129','SRR12395443']	2019	2020-08-05T13:34:00.000Z		40.571349 N 74.63753988 W	USA	North America	RARITAN	As reported: SPT	Homo sapiens	3	human																					467	467154277	429496453	PRJNA650381									tuberculosis: animal-adapted	La1	Mycobacterium bovis	BCG
SAMN14481436	SRR11444030	WGS	NOGUCHI MEMORIAL INSTITUTE FOR MEDICAL RESEARCH - UNIVERSITY OF GHANA	SRX8022084	Illumina HiSeq 2500	SINGLE	RANDOM	GENOMIC	ILLUMINA	SRS6394950	SRP254440	['SRX8022084','616081','TBNm 3798','SAMN14481436','SRS6394950','SRR11444030','bp0','SRP254440','14481436','G32768','G32768.R1.fastq.gz','PRJNA616081']	2015	2020-03-29T08:53:00.000Z		5.63 N 0.18 W	GHA	Africa			Homo sapiens	3	human																					377	377598060	183317214	PRJNA616081									tuberculosis: unclassified		Mycobacterium tuberculosis
SAMEA7563841	ERR4831400	WGS	IML GAUTING	ERX4701384	NextSeq 500	PAIRED	RANDOM	GENOMIC	ILLUMINA	ERS5320473	ERP125016	['sample.31414','ERR4831400','22479407','ERS5320473','project.Cryptic_8th9th10th11th','experiment.31414','PRJEB41275','ERX4701384','773342','SAMEA7563841','ERP125016','run.31414']		2021-11-11T11:06:00.000Z			DEU	Europe						S				S	S	S	S	S				S		S	S	S	S	S	S	818	818282201	344835152	PRJEB41275	['CRyPTIC_reuse_table','Walker_2022']							['input','CRyPTIC_Gauting','Walker_2022','CRyPTIC_reuse_table']	tuberculosis: unclassified		Mycobacterium tuberculosis
SAMEA10030008	ERR7911477	WGS	FZB	ERX7478874	NextSeq 500	PAIRED		GENOMIC	ILLUMINA	ERS7708216	ERP132622	['794636','ena-STUDY-FZB-22-10-2021-10:26:06:450-343','ena-RUN-FZB-05-01-2022-10:45:57:321-635','ena-EXPERIMENT-FZB-05-01-2022-10:45:57:321-635','PRJEB48275','ERR7911477','ERS7708216','SAMEA10030008','24681976','FND-253','ERX7478874','ERP132622']		2022-07-13T21:31:00.000Z			VNM	Asia						S	S					R	S	S			R	R					S			652	652039306	262643637	PRJEB48275	Finci_2022		99.5	1738589	59	lineage2.2.1	MDR-TB	['Finci_2022','diff','input','tree','tbprofiler']	tuberculosis: human-adapted	L2.2.1	Mycobacterium tuberculosis
SAMN40207887	SRR28170803	WGS	WADSWORTH CENTER	SRX23800892	Illumina MiSeq	PAIRED	RANDOM	GENOMIC	ILLUMINA	SRS20623883	SRP338930	['SRP338930','SRR28170803','SRS20623883','40207887','766641','IDR1800012787-01-01.R1.fastq.gz','SRX23800892','PRJNA766641','IDR1800012787-01-01','SAMN40207887']	2018	2024-02-29T16:54:00.000Z			USA	North America	New York state	As reported: urine	Homo sapiens	3	human																					633	633018851	347136616	PRJNA766641									tuberculosis: unclassified		Mycobacterium tuberculosis
SAMN28610657	SRR19394989	WGS	UNIVERSITY COLLEGE DUBLIN	SRX15449633	NextSeq 500	PAIRED	RANDOM	GENOMIC	ILLUMINA	SRS13171968	SRP377005	['841672','18-6633_S18_L001-4_R1_001.fastq.gz','28610657','PRJNA841672','SRS13171968','SRP377005','SRR19394989','SAMN28610657','18-6633','SRX15449633','bp0']	2018	2022-05-25T10:26:00.000Z			IRL	Europe	Cork		Bos taurus	3	domestic cattle																					557	557719955	248396318	PRJNA841672									NTM: avium complex		Mycobacterium avium subsp. paratuberculosis
SAMN18146460	SRR13861155	WGS	UNIVERISTY OF ANTWERP	SRX10242392	Illumina HiSeq 2500	PAIRED		GENOMIC	ILLUMINA	SRS8383635	SRP308980	['bp0','PRJNA706121','SRS8383635','SRX10242392','18146460','SPUTUM1500K-FASTA42-MPER40.10-CONTPaer-CPER59.90-SEED23877847','SRR13861155','STUDYSPUTUM1500K-FASTA42-MPER40.10-CONTPaer-CPER59.90-SEED23877847.R1.fastq.gz','706121','SAMN18146460','ID23877847','SRP308980']	2021	2021-03-05T03:10:00.000Z						simulated/in silico																								450	450000000	240212744	PRJNA706121								['input','denylist','laboratory_synthetic']	tuberculosis: human-adapted	L4	Mycobacterium tuberculosis	H37Rv
SAMN36683546	SRR25404798	WGS	NATIONAL JEWISH HEALTH	SRX21141079	Illumina MiSeq	PAIRED	RANDOM	GENOMIC	ILLUMINA	SRS18405484	SRP335589	['SRX21141079','SRR25404798','PRJNA718117','MCHIM22','KM16-20-Sw-1-30.MCHIM.R1.fq.gz','KM16-20-Sw-1-30.MCHIM','36683546','718117','SRS18405484','SRP335589','SAMN36683546']	2019	2023-07-24T16:45:00.000Z			USA	North America	Hawaii																									430	430548346	252070052	PRJNA718117									NTM: avium complex		Mycobacterium intracellulare subsp. chimaera
SAMEA13293416	ERR9119092	WGS	UNIVERSITY OF OXFORD, NUFFIELD DEPARTMENT OF MEDIC	ERX8662387	Illumina MiniSeq	PAIRED	RANDOM	GENOMIC	ILLUMINA	ERS10896344	ERP136043	['sample.7383.d0e42c57','ERS10896344','SAMEA13293416','862823','project.SeqTreat_StJames1','PRJEB51411','ERR9119092','run.7383.1.d09083b4686f5a5da5ed5a65bf4be593','ERP136043','ERX8662387','experiment.7383.5933b0b3','30299376']	2017	2024-08-07T13:58:00.000Z			IRL	Europe																										630	630766207	254584901	PRJEB51411								CRyPTIC_SeqTreat_StJames	tuberculosis: unclassified		Mycobacterium tuberculosis
SAMN06091992	SRR5065429	WGS	UNIVERSITY OF MELBOURNE	SRX2385795	Illumina HiSeq 2500	PAIRED	RANDOM	GENOMIC	ILLUMINA	SRS1827860	SRP094134	['SRS1827860','355614','6091992','SRX2385795','SRP094134','02MTB1795_S70_L001_2.fastq.gz','bp0','SRR5065429','PRJNA355614','SAMN06091992','HCMC0295']	2011-03	2016-11-30T22:57:00.000Z		10.82 N 106.63 E	VNM	Asia	Ho Chi Minh City	sputum	Homo sapiens	3	human																					357	357091097	168913035	PRJNA355614								['Napier_2020','Menardo_2021','input']	tuberculosis: human-adapted	L2.2.1	Mycobacterium tuberculosis
SAMN14970907	SRR12355166	AMPLICON	GENOSCREEN	SRX8854416	Illumina MiSeq	PAIRED	PCR	GENOMIC	ILLUMINA	SRS7116090	SRP274381	['SRP274381','bp0','TDR-0001','Deeplex1','SAMN14970907','SRR12355166','TDR-0001_deeplex_S1_L001_R1_001.fastq.gz','649788','14970907','PRJNA649788','SRX8854416','SRS7116090']		2020-07-30T16:47:00.000Z							Homo sapiens	3	human																					109	109634040	67228663	PRJNA649788									tuberculosis: unclassified		Mycobacterium tuberculosis
SAMN15437422	SRR12142371	WGS	GANSU PROVINCIAL CENTER FOR DISEASE CONTROL AND PREVENTION	SRX8663470	HiSeq X Ten	PAIRED	RANDOM	GENOMIC	ILLUMINA	SRS6944556	SRP269873	['15437422','SRR12142371','SRS6944556','P83_1.fastq.gz','bp0','P83','SRP269873','SAMN15437422','643892','SRX8663470','PRJNA643892']	2018	2020-07-03T04:06:00.000Z			CHN	Asia	lanzhou	mucus	Homo sapiens	3	human																					1071	1071287700	486609349	PRJNA643892			99.47	1592039	52	lineage4.5	MDR-TB	['tree','input','tbprofiler','diff']	tuberculosis: unclassified		Mycobacterium tuberculosis
SAMN41725915	SRR29356697	WGS	FIND, THE FOUNDATION FOR INNOVATIVE NEW DIAGNOSTICS	SRX24871644	Illumina HiSeq 2000	PAIRED	RANDOM	GENOMIC	ILLUMINA	SRS21581116	SRP513120	['Isolate_168_R1.fq.gz','41725915','SRS21581116','1119380','SRR29356697','PRJNA1119380','SRP513120','SAMN41725915','SRX24871644','Isolate_168']	2020	2024-06-11T08:22:00.000Z			ISR	Asia		sputum	Homo sapiens	3	human																					410	410109595	106919088	PRJNA1119380									tuberculosis: unclassified		Mycobacterium tuberculosis
SAMEA7702162	ERR4972545	WGS	HOSPITAL GENERAL UNIVERSITARIO GREGORIO MARANON	ERX4791201	NextSeq 500	PAIRED	PCR	GENOMIC	ILLUMINA	ERS5458673	ERP125674	['SAMEA7702162','ERX4791201','17760177','ARG29204-18','ERS5458673','ena-RUN-Hospital General Universitario Gregorio Maranon-10-12-2020-12:56:41:077-75','698873','ena-STUDY-Hospital General Universitario Gregorio Maranon-10-12-2020-11:15:07:381-97','ena-EXPERIMENT-Hospital General Universitario Gregorio Maranon-10-12-2020-12:56:41:077-75','ERP125674','PRJEB41837','ERR4972545']	2018	2021-02-07T05:52:00.000Z			ARG	South America			Homo sapiens	3	human																					364	364239761	144091180	PRJEB41837			99.56	2129054	68	lineage4.3.2	MDR-TB	['input','tree','tbprofiler','diff','standford']	tuberculosis: unclassified		Mycobacterium tuberculosis
SAMEA7528206	ERR4799621	WGS	FOUNDATION FOR MEDICAL RESEARCH INDIA	ERX4669036	NextSeq 500	PAIRED	RANDOM	GENOMIC	ILLUMINA	ERS5284676	ERP124850	['experiment.28086','SAMEA7528206','ERX4669036','ERP124850','PRJEB41116','ERS5284676','sample.28086','run.28086','project.Mumbai','ERR4799621','773292','22461750']		2021-11-10T02:11:00.000Z			IND	Asia	Mumbai					S	S				S	S	S	S				S			S		S	S		958	958359854	434194566	PRJEB41116	Walker_2022		99.57	1566853	52	lineage3.1.2.1	Sensitive	['CRyPTIC_IND','tbprofiler','input','tree','Walker_2022','diff']	tuberculosis: unclassified		Mycobacterium tuberculosis
SAMD00179127	DRR185054	WGS	RIT_JATA	DRX175533	Illumina MiSeq	PAIRED	RANDOM	GENOMIC	ILLUMINA	DRS113952	DRP005596	['SAMD00179127','DRP005596','DRS113952','DRX175533','590380','DRR185054','13323200','PRJDB8553']		2019-11-18T19:27:00.000Z			VNM	Asia	Hanoi																									863	863484711	567041381	PRJDB8553			99.31	786939	38	lineage1.1.1.1	Sensitive	['tbprofiler','tree','diff','input','Napier_2020']	tuberculosis: human-adapted	L1.1.1.1	Mycobacterium tuberculosis
SAMEA9196827	ERR6052029	WGS	Swiss-TPH	ERX5690908		PAIRED	RANDOM	GENOMIC	ILLUMINA	ERS6921459	ERP129488	['ERS6921459','ERP129488','PRJEB45389','WGS RR-TB Khayelitsha','G66015_1','ERX5690908','SAMEA9196827','737713','19811925','ERR6052029']		2021-07-03T06:42:00.000Z			ZAF	Africa																										249	249092200	165562135	PRJEB45389			99.0	1266592	28	lineage2.2.2	Pre-XDR-TB	['diff','input','R-RR_HIVcoinf_ZAF','tree','tbprofiler']	tuberculosis: unclassified		Mycobacterium tuberculosis
SAMN30949698	SRR21689604	WGS	RIVM	SRX17687265	Illumina HiSeq 2500	PAIRED	RANDOM	GENOMIC	ILLUMINA	SRS15218653	SRP399356	['30949698','PRJNA882748','RIVM1014','SAMN30949698','SRP399356','SRR21689604','SRX17687265','SRS15218653','RIVM1014.bam','882748','bp0']	2018	2022-09-23T18:03:00.000Z			NLD	Europe		sputum	Homo sapiens	3	human																					749	749543010	196203136	PRJNA882748								input	tuberculosis: unclassified		Mycobacterium tuberculosis
SAMN42033997	SRR29539838	WGS	NIAID TB PORTALS PROGRAM	SRX25046950	NextSeq 2000	PAIRED	RANDOM	GENOMIC	ILLUMINA	SRS21744098	SRP515897	['PRJNA1074785','SRP515897','21870','SAMN42033997','SRR29539838','1074785','42033997','SRX25046950','SRS21744098','TBPO-4314_lib55390_nextseq_ny0083_151bp.filtered_2_bwa.1.fastq.gz']	2020	2024-06-25T13:51:00.000Z		48.3794 N 31.1656 E	UKR	Europe		sputum	Homo sapiens	3	human																					604	604022497	209309628	PRJNA1074785									tuberculosis: unclassified		Mycobacterium tuberculosis
SAMN33010856	SRR23311018	WGS	UNIVERSITY OF CALIFORNIA, SAN DIEGO	SRX19253517	NextSeq 500	PAIRED	RANDOM	GENOMIC	ILLUMINA	SRS16656262	SRP420557	['SRP420557','SRR23311018','SAMN33010856','SRS16656262','TB-BP2-2028_S133_R1_001.fastq.gz','930488','bp0','SRX19253517','33010856','PRJNA930488','BP2-2028']	2017	2023-02-01T21:08:00.000Z		47.00 N 28.83 E	MDA	Europe	Chisinau	sputum	Homo sapiens	3	human																					274	274893688	120481959	PRJNA930488			99.62	1365479	43	lineage2.2.1	HR-TB	['tbprofiler','tree','input','diff']	tuberculosis: unclassified		Mycobacterium tuberculosis
SAMN24851364	SRR17567915	WGS	UNIVERSITY OF WISCONSIN-MADISON	SRX13737131	NextSeq 550	PAIRED	RANDOM	GENOMIC	ILLUMINA	SRS11614731	SRP313707	['SRS11614731','SRX13737131','PRJNA720149','24851364','SAMN24851364','540-3CP_1.fastq','540-3CP','SRP313707','720149','SRR17567915','bp0']		2022-01-11T19:35:00.000Z							Homo sapiens	3	human																					520	520419797	173062095	PRJNA720149								['laboratory_biofilm','input']	tuberculosis: unclassified		Mycobacterium tuberculosis
SAMN15403748	SRR12399608	AMPLICON	GENOSCREEN	SRX8897516	NextSeq 500	PAIRED	PCR	GENOMIC	ILLUMINA	SRS7156289	SRP276358	['643157','bp0','14-6_S14_L001_R1_001.fastq.gz','PRJNA643157','SAMN15403748','SRP276358','SRS7156289','15403748','14-6','SRR12399608','SRX8897516','DRC_Deeplex109']	2016	2020-08-06T09:57:00.000Z			COD	Africa		sputum	Homo sapiens	3	human																					52	52219638	29176779	PRJNA643157									tuberculosis: unclassified		Mycobacterium tuberculosis
SAMN43783741	SRR30679859	WGS	QMRL	SRX26098333	Illumina MiniSeq	PAIRED	RANDOM	GENOMIC	ILLUMINA	SRS22664269	SRP532987	['15MT08551','SRR30679859','1161723','PRJNA1161723','bp0','SAMN43783741','SRP532987','SRX26098333','15MT08551_R1.fastq.gz','43783741','SRS22664269']		2024-09-16T19:34:00.000Z			AUS	Oceania			Homo sapiens	3	human																					354	354387470	150574707	PRJNA1161723									tuberculosis: unclassified		Mycobacterium tuberculosis
SAMN03648622	SRR2101375	WGS	UNIVERSITY OF OXFORD	SRX1096069	Illumina HiSeq 2500	PAIRED	RANDOM	GENOMIC	ILLUMINA	SRS991106	SRP061066	['3648622','SRS991106','SRR2101375','SAMN03648622','SRX1096069','SRP061066','282721','0c0507f3-253f-4540-b95d-f7675f20a1e0','0c0507f3-253f-4540-b95d-f7675f20a1e0_R00000039_v3.bam','PRJNA282721']		2015-07-14T20:34:00.000Z			ZAF	Africa						S	S			S		S	S	S			S	S	S				S			820	820907354	543336351	PRJNA282721	CRyPTIC_WHO2021_PMC7612554		99.69	1121027	64	lineage4.4.1.1	Sensitive	['Menardo_2018','Napier_2020','input','diff','tbprofiler','Menardo_2021','Walker_2022','tree']	tuberculosis: human-adapted	L4.4.1.1	Mycobacterium tuberculosis
SAMN05575186	SRR4033124	WGS	HARVARD MEDICAL SCHOOL	SRX2024455	Illumina HiSeq 2000	PAIRED	RANDOM	GENOMIC	ILLUMINA	SRS1618884	SRP082185	['PRJNA323744','719-L4C5_1.fastq.gz','SRR4033124','SRP082185','SRX2024455','323744','5575186','SRS1618884','P15-Lung4-C5','SAMN05575186']	2013-01	2016-08-15T23:06:00.000Z		29.6483 S 30.3318 E	ZAF	Africa	Kwazulu-Natal	lung	Homo sapiens	3	human																					480	480137600	311938586	PRJNA323744								['input','intrapatient_ZAF','Napier_2020','denylist']	tuberculosis: human-adapted	L4.1.2	Mycobacterium tuberculosis
SAMEA7280273	ERR4553531	WGS	INSTITUTE OF TROPICAL MEDICINE	ERX4489901	Illumina HiSeq 2500	PAIRED	RANDOM	GENOMIC	ILLUMINA	ERS5040874	ERP123102	['15937320','660147','ena-STUDY-Institute of tropical medicine-27-07-2020-14:37:16:152-1905','ERX4489901','ena-RUN-Institute of tropical medicine-28-08-2020-16:29:08:350-129','PRJEB39569','ITM2007-00262','ERS5040874','ena-EXPERIMENT-Institute of tropical medicine-28-08-2020-16:29:08:350-129','ERR4553531','ERP123102','SAMEA7280273']	2007	2020-08-29T18:43:00.000Z			BGD	Asia		sputum	Homo sapiens	3	human																					319	319942424	137848803	PRJEB39569			99.52	1780237	62	lineage2.2.1	HR-TB	['tree','input','tbprofiler','diff']	tuberculosis: unclassified		Mycobacterium tuberculosis
SAMD00603903	DRR474070	WGS	KIH	DRX458299	Illumina MiSeq	PAIRED	RANDOM	GENOMIC	ILLUMINA	DRS329962	DRP010549	['SAMD00603903','1019517','37485093','DRR474070','DRS329962','DRP010549','DRX458299','PRJDB15809']	2016	2023-09-20T20:48:00.000Z			JPN	Asia	Hyogo, Kobe		Homo sapiens	3	human																					464	464889475	306854868	PRJDB15809			99.37	1619513	65	lineage2.2.1	RR-TB	['tbprofiler','diff','tree','input']	tuberculosis: unclassified		Mycobacterium tuberculosis
SAMN08862934	SRR6936738	WGS	SAN RAFFAELE	SRX3881330	Ion Torrent PGM	SINGLE	RANDOM	GENOMIC	ION_TORRENT	SRS3120791	SRP128089	['bp0','PRJNA428596','SRP128089','XTB-14-031_single_iontorrent_400bp.gatk.bam','XTB-14-031_WGS','428596','XTB-14-031','SRS3120791','SRX3881330','SAMN08862934','8862934','SRR6936738']		2018-04-20T12:10:00.000Z							Homo sapiens	3	human																					131	131711925	61277349	PRJNA428596									tuberculosis: unclassified		Mycobacterium tuberculosis
SAMEA4744423	ERR2653236	WGS	NORWEGIAN INSTITUTE OF PUBLIC HEALTH	ERX2669690	Illumina MiSeq	PAIRED	RANDOM	GENOMIC	ILLUMINA	ERS2564534	ERP109440	['ERR2653236','ena-EXPERIMENT-NORWEGIAN INSTITUTE OF PUBLIC HEALTH-19-06-2018-13:51:32:586-323','476915','SAMEA4744423','ena-RUN-NORWEGIAN INSTITUTE OF PUBLIC HEALTH-19-06-2018-13:51:32:586-323','ERP109440','PRJEB27366','ERX2669690','ena-STUDY-NORWEGIAN INSTITUTE OF PUBLIC HEALTH-19-06-2018-13:52:22:783-854','9578954','ERS2564534','BRZ-303']	2011	2018-07-12T10:31:00.000Z			BRA	South America			Homo sapiens	3	human																					1694	1694430192	746385081	PRJEB27366			99.57	1588040	54	lineage4.1.2	Pre-XDR-TB	['standford','Nimmo_2024','diff','input','tbprofiler','tree']	tuberculosis: human-adapted	L4	Mycobacterium tuberculosis
SAMEA5282376	ERR3132126	WGS	INSTITUTE OF TROPICAL MEDICINE	ERX3161357	Illumina HiSeq 2500	PAIRED		GENOMIC	ILLUMINA	ERS3089644	ERP113530	['545675','PRJEB31023','ena-EXPERIMENT-Institute of tropical medicine-30-01-2019-09:12:38:003-55','ERP113530','ERS3089644','ena-STUDY-Institute of tropical medicine-30-01-2019-09:12:41:917-8413','TDR-148','ena-RUN-Institute of tropical medicine-30-01-2019-09:12:38:003-55','ERR3132126','SAMEA5282376','ERX3161357','11907114']		2019-05-31T13:39:00.000Z																														971	971895491	507795147	PRJEB31023			99.72	1461811	81	lineage2.2.1	MDR-TB	['TDR_strain_bank_2','diff','tree','input','tbprofiler']	tuberculosis: unclassified		Mycobacterium tuberculosis
SAMEA115749197	ERR13290050	WGS	UNIVERSITY OF OXFORD, NUFFIELD DEPARTMENT OF MEDIC	ERX12660476	Illumina MiSeq	PAIRED	RANDOM PCR	GENOMIC	ILLUMINA	ERS20265484	ERP161058	['ERP161058','ERS20265484','PRJEB76547','ERR13290050','1124794','webin-reads-9d879c4826cb','41908416','ERX12660476','9d879c4826cb','b28b5ff0-515d-42d2-bc0f-19e45ec26bb9','SAMEA115749197']	2017	2024-08-21T01:15:00.000Z			GBR	Europe																										264	264763470	170970122	PRJEB76547								CRyPTIC_2024	tuberculosis: unclassified		Mycobacterium tuberculosis
SAMN19657191	SRR14781841	WGS	SIMON FRASER UNIVERSITY	SRX11115428	NextSeq 500	PAIRED	RANDOM	GENOMIC	ILLUMINA	SRS9179416	SRP323639	['SRX11115428','TB-111-11146-18_S154','SRS9179416','TB-111-11146-18_S154_1.fastq.gz','19657191','PRJNA736718','bp0','SRP323639','SAMN19657191','736718','SRR14781841']	2018	2021-06-11T23:52:00.000Z		47.03278 N 28.89972 E	MDA	Europe			Homo sapiens	3	human																					472	472216562	207570627	PRJNA736718			99.63	1256448	40	lineage4.8	Sensitive	['tree','diff','tbprofiler','input']	tuberculosis: unclassified		Mycobacterium tuberculosis
SAMEA7549583	ERR4816222	WGS	PUBLIC HEALTH ENGLAND	ERX4686064	Illumina HiSeq 2500	PAIRED	RANDOM	GENOMIC	ILLUMINA	ERS5306234	ERP124941	['project.PHE-TB','ERX4686064','773303','PRJEB41201','ERS5306234','ERP124941','SAMEA7549583','ERR4816222','sample.19042','experiment.19042','run.19042','22468979']		2021-11-10T15:04:00.000Z			GBR	Europe																										172	172515357	78230364	PRJEB41201			99.6	1471243	33	lineage4.6.2.2	Sensitive	['diff','CRyPTIC_PHE','tbprofiler','tree','input']	tuberculosis: unclassified		Mycobacterium tuberculosis
SAMN30950416	SRR21657210	WGS	WADSWORTH CENTER	SRX17657103	Illumina MiSeq	PAIRED	RANDOM	GENOMIC	ILLUMINA	SRS15189391	SRP338930	['766641','SRX17657103','SAMN30950416','30950416','IDR1800001494-01-01_S9_L001_R1_001.fastq.gz','SRP338930','SRS15189391','SRR21657210','PRJNA766641','IDR1800001494']	2018	2022-09-21T09:10:00.000Z			USA	North America	New York state		Homo sapiens	3	human																					280	280926748	183990251	PRJNA766641			99.16	620592	33	lineage1.2.1.2.1	Sensitive	['input','tbprofiler','diff','tree']	tuberculosis: unclassified		Mycobacterium tuberculosis
SAMEA7555930	ERR4822508	WGS	IML GAUTING	ERX4692498	NextSeq 500	PAIRED	RANDOM	GENOMIC	ILLUMINA	ERS5312572	ERP124948	['773305','SAMEA7555930','ERX4692498','22475284','experiment.26287','ERS5312572','PRJEB41208','ERP124948','run.26287','ERR4822508','sample.26287','project.Cryptic_3rd']		2021-11-11T03:13:00.000Z			DEU	Europe						S				S	S	S	S	S				S		S	S	S	S	S	S	616	616829776	263409020	PRJEB41208	['Walker_2022','CRyPTIC_reuse_table']		99.49	1703629	57	lineage4.1.2.1	Sensitive	['CRyPTIC_Gauting','tree','input','diff','tbprofiler','Walker_2022','CRyPTIC_reuse_table']	tuberculosis: unclassified		Mycobacterium tuberculosis
SAMEA104447174	['ERR2228891','ERR2228890','ERR2228892']	WGS		['ERX2282229','ERX2282230','ERX2282231']	['NextSeq 500','Illumina MiSeq']	PAIRED	RANDOM	GENOMIC	ILLUMINA	ERS2065116		['ERX2282229','8234781','ena-RUN-STATENS SERUM INSTITUT-21-12-2017-12:46:39:819-105','ena-EXPERIMENT-STATENS SERUM INSTITUT-21-12-2017-12:46:39:819-104','ERS2065116','ena-EXPERIMENT-STATENS SERUM INSTITUT-21-12-2017-12:46:39:819-105','PRJEB20214','ena-STUDY-STATENS SERUM INSTITUT-03-04-2017-09:47:03:433-394','DKC2-0098','ena-EXPERIMENT-STATENS SERUM INSTITUT-21-12-2017-12:46:39:819-103','ERR2228890','ena-RUN-STATENS SERUM INSTITUT-21-12-2017-12:46:39:819-103','ERX2282230','ERR2228891','ena-RUN-STATENS SERUM INSTITUT-21-12-2017-12:46:39:819-104','ERP022352','ERR2228892','SAMEA104447174','ERX2282231','388615']					DNK	Europe		As reported: Bronchialsekret	Homo sapiens	3	human																					445	446508083	256987323	PRJEB20214								['input','Napier_2020','outbreak_1112-15_DNK']	tuberculosis: human-adapted	L4.8	Mycobacterium tuberculosis
SAMEA7561185	ERR4828747	WGS	OUCRU-HCMC	ERX4698731	NextSeq 500	PAIRED	RANDOM	GENOMIC	ILLUMINA	ERS5317820	ERP124982	['22476754','SAMEA7561185','PRJEB41241','ERR4828747','experiment.12547','project.Vietnam','ERP124982','ERX4698731','sample.12547','ERS5317820','773308','run.12547']		2021-11-11T06:56:00.000Z			VNM	Asia	Ho Chi Minh City																									400	400086882	180184233	PRJEB41241			52.83	888098	27	lineage2.2.1	Sensitive	['tree','tbprofiler','diff','input','CRyPTIC_OUCRU']	tuberculosis: unclassified		Mycobacterium tuberculosis
SAMEA114443631	ERR13253896	WGS	SEOUL NATIONAL UNIVERSITY	ERX12624493	Illumina MiSeq	PAIRED	RANDOM	GENOMIC	ILLUMINA	ERS16431415	ERP151439	['ERX12624493','c7f31963-9edb-49ef-a000-987e031fb6cb','ERR13253896','webin-reads-GReAT_JP_496','PRJEB66375','ERS16431415','ERP151439','SAMEA114443631','GReAT_JP_496','1022751','41835132']	2012	2024-08-08T22:56:00.000Z			JPN	Asia		sputum	Homo sapiens	3	human																					584	584696349	315920652	PRJEB66375									tuberculosis: unclassified		Mycobacterium tuberculosis
SAMN35220617	SRR24673571	WGS	NIH / NIAID	SRX20453139	NextSeq 2000	PAIRED	RANDOM	GENOMIC	ILLUMINA	SRS17748941	SRP438696	['SRP438696','TBPO-3181_lib53151_nextseq_ny0066_151bp.filtered_2_bwa.1.fastq.gz','SRS17748941','PRJNA974487','974487','SRR24673571','53557','SAMN35220617','bp0','35220617','SRX20453139']	2017	2023-05-19T19:46:00.000Z		41.7151 N 44.8271 E	GEO	Asia		sputum	Homo sapiens	3	human																					532	532996171	205915098	PRJNA974487			99.21	1230711	40	lineage3.1.3	Sensitive	['diff','tree','input','tbprofiler']	tuberculosis: unclassified		Mycobacterium tuberculosis
SAMN06252166	SRR5216900	WGS	UNIVERSITY OF GLASGOW	SRX2527110	Illumina MiSeq	PAIRED	RANDOM	GENOMIC	ILLUMINA	SRS1947974	SRP098533	['6252166','SRS1947974','SRR5216900','SRX2527110','363037','AgR229','PRJNA363037','SRP098533','SAMN06252166','AgR229_S16_L001_R1_001.fastq.gz']	2001	2017-01-30T03:26:00.000Z			NZL	Oceania	HOKITIKA		Bos taurus	2	bovine																					438	438033392	284158298	PRJNA363037								['Brites_2018','nextstrain_global_tree','input','bovis_NZL']	tuberculosis: animal-adapted	La1	Mycobacterium bovis
SAMEA3321927	ERR841903	WGS	GLASGOW POLYOMICS	ERX921971	Illumina MiSeq	PAIRED	RANDOM	GENOMIC	ILLUMINA	ERS696711	ERP010079	['304703','ERX921971','ERR841903','PRJEB9025','ena-EXPERIMENT-Glasgow Polyomics-01-04-2015-12:37:03:757-117','ERS696711','H1','ena-STUDY-Glasgow Polyomics-01-04-2015-12:37:10:132-214','4306945','ena-RUN-Glasgow Polyomics-01-04-2015-12:37:03:757-117','ERP010079','SAMEA3321927']		2015-12-02T09:40:00.000Z							Meles meles	1	badger																					299	299322569	195158234	PRJEB9025			99.26	438781	28	La1.8.1	Other	['input','diff','Brites_2018','tbprofiler','tree','Menardo_2018']	tuberculosis: animal-adapted	La1	Mycobacterium bovis
SAMEA6875421	ERR4195469	WGS	Instituto_de_Biomedicina_de_Valencia	ERX4156647	Illumina MiSeq	PAIRED	RANDOM	GENOMIC	ILLUMINA	ERS4602982	ERP122165	['28874620','mtb_valencia_isolates','ERS4602982','PRJEB38719','ERP122165','846033','ERR4195469','ERX4156647','SAMEA6875421','G910']	2015	2022-06-11T04:50:00.000Z			ESP	Europe	Valencia					S					S															792	792288410	479579690	PRJEB38719		No	99.44	1866269	79	lineage4.1.2.1	Sensitive	['input','Cancino-Muñoz_2022','TGU','tree','diff','tbprofiler']	tuberculosis: human-adapted	L4.1.2.1	Mycobacterium tuberculosis
SAMN26430036	SRR18219168	AMPLICON	RUTGERS NEW JERSEY MEDICAL SCHOOL	SRX14365641	Illumina MiSeq	SINGLE	PCR	SYNTHETIC	ILLUMINA	SRS12178754	SRP362464	['S65_R1_001.fastq','SRR18219168','SRS12178754','S65','812854','SRP362464','bp0','26430036','glpK-10X-D20-RG-R6','SAMN26430036','PRJNA812854','SRX14365641']	2020	2022-03-04T10:35:00.000Z			USA	North America	Newark, NJ	As reported: laboratory strain																								25	25666728	8681129	PRJNA812854									tuberculosis: unclassified		Mycobacterium tuberculosis
SAMEA115750697	ERR13291561	WGS	UNIVERSITY OF OXFORD, NUFFIELD DEPARTMENT OF MEDIC	ERX12662047	Illumina MiSeq	PAIRED	RANDOM PCR	GENOMIC	ILLUMINA	ERS20266984	ERP161058	['ERX12662047','1124794','webin-reads-5ea9cf8c8aa7','5ea9cf8c8aa7','ERP161058','ERS20266984','SAMEA115750697','41909644','b28b5ff0-515d-42d2-bc0f-19e45ec26bb9','ERR13291561','PRJEB76547']	2020	2024-08-11T01:28:00.000Z			USA	North America																										630	630195482	362602088	PRJEB76547								CRyPTIC_2024	tuberculosis: unclassified		Mycobacterium tuberculosis
SAMN39287066	SRR27449974	WGS	MDUPHL	SRX23121963	NextSeq 550	PAIRED	RANDOM	GENOMIC	ILLUMINA	SRS20075516	SRP399923	['SRR27449974','AUSMDU00064526','SRS20075516','857537','SRX23121963','SRP399923','PRJNA857537','AUSMDU00064526_S34_R1_001.fastq.gz','39287066','SAMN39287066']	2021	2024-01-07T18:25:00.000Z			AUS	Oceania	Victoria		Homo sapiens	3	human																					1107	1107582636	512469554	PRJNA857537			99.42	1514238	52	lineage1.1.1	Sensitive	['tbprofiler','tree','diff','input']	tuberculosis: unclassified		Mycobacterium tuberculosis
SAMN43780338	SRR30673126	WGS	FIND, THE FOUNDATION FOR INNOVATIVE NEW DIAGNOSTICS	SRX26091835	Illumina HiSeq X	PAIRED	RANDOM	GENOMIC	ILLUMINA	SRS22658152	SRP532857	['TB038050224_R1.fastq.gz','43780338','SRX26091835','SRS22658152','SRR30673126','PRJNA1160005','SRP532857','TB038050224','1160005','WGS-TB038050224','SAMN43780338']	2021	2024-09-16T04:53:00.000Z			IND	Asia		sputum	Homo sapiens	3	human																					594	594539850	257072140	PRJNA1160005									tuberculosis: unclassified		Mycobacterium tuberculosis
SAMN20491989																	BRA	South America																																					standford	tuberculosis: unclassified		Mycobacterium tuberculosis
SAMN08892437	SRR6964508	WGS	SAN RAFFAELE	SRX3906551	Illumina HiSeq 2500	PAIRED	RANDOM	GENOMIC	ILLUMINA	SRS3142644	SRP128089	['130765_060916_100.gatk.bam','SRP128089','SRS3142644','bp0','SAMN08892437','PRJNA428596','8892437','SRR6964508','SRX3906551','428596','130765_WGS','130765']		2018-04-09T04:28:00.000Z			PAK	Asia			Homo sapiens	3	human		S			S		R	S	S				S	R				S			677	677416462	297801525	PRJNA428596	CRyPTIC_WHO2021_PMC7612554		99.46	1601253	34	lineage3	HR-TB	['diff','input','tree','tbprofiler','Walker_2022','Menardo_2021']	tuberculosis: human-adapted	L3	Mycobacterium tuberculosis
SAMEA7526985	ERR4798427	WGS	FOUNDATION FOR MEDICAL RESEARCH INDIA	ERX4667849	NextSeq 500	PAIRED	RANDOM	GENOMIC	ILLUMINA	ERS5283457	ERP124850	['run.14931','22460547','sample.14931','ERS5283457','ERP124850','project.Mumbai','773292','experiment.14931','SAMEA7526985','ERX4667849','PRJEB41116','ERR4798427']		2021-11-10T01:23:00.000Z			IND	Asia	Mumbai					S	S				S		S	S							S		S	S		585	585761012	255345348	PRJEB41116	Walker_2022		99.5	1634005	55	lineage2.2.1.1	Pre-XDR-TB	['tbprofiler','input','Walker_2022','tree','CRyPTIC_IND','diff']	tuberculosis: unclassified		Mycobacterium tuberculosis
SAMN32709595	SRR23061749	AMPLICON	GENOSCREEN	SRX19014932	Illumina MiSeq	PAIRED	PCR	GENOMIC	ILLUMINA	SRS16434397	SRP417183	['0381-2018-05842','SRS16434397','923280','0381-2018-05842_S6_L001_R1_001.fastq.gz','SRR23061749','bp0','SAMN32709595','SRP417183','32709595','Deeplex164','PRJNA923280','SRX19014932']		2023-01-12T09:45:00.000Z			COM	Africa		skin	Homo sapiens	3	human																					40	40526026	22247559	PRJNA923280									leprosy		Mycobacterium leprae
SAMN41468554	SRR29093613	WGS	FIND, THE FOUNDATION FOR INNOVATIVE NEW DIAGNOSTICS	SRX24617539	Illumina HiSeq 2000	PAIRED	RANDOM	GENOMIC	ILLUMINA	SRS21354704	SRP507535	['SRP507535','SRS21354704','PRJNA1109295','41468554','924644_273DBF088C09','924644_273DBF088C09_M_R8407','1476368534020T-M_R8407_R1.fastq.gz','SAMN41468554','SRX24617539','SRR29093613','1109295']	2010	2024-05-21T06:06:00.000Z			ZAF	Africa			Homo sapiens	3	human																					433	433488800	288480081	PRJNA1109295								WHO_mutations_2023	tuberculosis: unclassified		Mycobacterium tuberculosis
SAMN41421501	SRR29056226	WGS	FIND, THE FOUNDATION FOR INNOVATIVE NEW DIAGNOSTICS	SRX24580427	Illumina HiSeq 2000	PAIRED	RANDOM	GENOMIC	ILLUMINA	SRS21320342	SRP507535	['PRJNA1109295','SAMN41421501','SRS21320342','6B1800_E6F394F97B46_IDR1700056119','SRR29056226','1109295','SRX24580427','41421501','IDR1700056119-01-01_S8_L001_R1_001.fastq.gz','6B1800_E6F394F97B46','SRP507535']		2024-05-16T12:00:00.000Z			USA	North America			Homo sapiens	3	human																					206	206896368	116996873	PRJNA1109295								WHO_mutations_2023	tuberculosis: unclassified		Mycobacterium tuberculosis
SAMN41421199	SRR29055760	WGS	FIND, THE FOUNDATION FOR INNOVATIVE NEW DIAGNOSTICS	SRX24580659	Illumina HiSeq 2000	PAIRED	RANDOM	GENOMIC	ILLUMINA	SRS21320575	SRP507535	['SRS21320575','6B1800_B2A7CA390B90_IDR1600042927','41421199','SRR29055760','SRP507535','1109295','6B1800_B2A7CA390B90','SRX24580659','SAMN41421199','PRJNA1109295','IDR1600042927_R1.fastq.gz']		2024-05-16T11:50:00.000Z			USA	North America			Homo sapiens	3	human																					527	527513420	335785257	PRJNA1109295								WHO_mutations_2023	tuberculosis: unclassified		Mycobacterium tuberculosis
SAMEA5189314	ERR4187722	WGS	WELLCOME SANGER INSTITUTE	ERX4149491	HiSeq X Ten	PAIRED	RANDOM	GENOMIC	ILLUMINA	ERS2996809	ERP021867	['SC_EXP_29589_1#130','15092818','Exploring_the_richness_of_Mycobacterium_bovis_strain_diversity-sc-4667','ERS2996809','SC_RUN_29589_1#130','PRJEB19799','SAMEA5189314','fb55a9b8-ff8f-11e8-9f73-3c4a9275d6c8','ERR4187722','480613','ERX4149491','ERP021867']		2020-06-04T07:47:00.000Z			GBR	Europe																										239	239054140	66013768	PRJEB19799			99.46	1227673	41	La1.8.1	Other	['tree','tbprofiler','input','bovis_GBR','diff']	tuberculosis: animal-adapted	La1	Mycobacterium bovis
SAMEA112806114	ERR11082411	WGS	FZB	ERX10529780	NextSeq 500	PAIRED		GENOMIC	ILLUMINA	ERS14813660	ERP010814	['ena-STUDY-FZB-22-06-2015-17:16:39:392-292','SAMEA112806114','ERS14813660','PRJEB9680','ena-RUN-TAB-22-03-2023-09:39:46:370-143139','33894209','ERX10529780','ena-EXPERIMENT-TAB-22-03-2023-09:39:46:369-143138','7608-01','ERR11082411','ERP010814','287903']		2023-07-21T05:49:00.000Z																														950	950518690	420311566	PRJEB9680			99.44	1665158	54	lineage2.2.1	MDR-TB	['tbprofiler','tree','diff','input']	tuberculosis: unclassified		Mycobacterium tuberculosis
SAMEA112800517	ERR11050490	WGS	FZB	ERX10497281	NextSeq 500	PAIRED		GENOMIC	ILLUMINA	ERS14808063	ERP010814	['287903','ena-STUDY-FZB-22-06-2015-17:16:39:392-292','21002351','ena-RUN-TAB-21-03-2023-10:58:00:012-107240','33852573','ERX10497281','ERS14808063','ERR11050490','SAMEA112800517','ena-EXPERIMENT-TAB-21-03-2023-10:58:00:012-107239','ERP010814','PRJEB9680']		2023-07-20T23:18:00.000Z																														756	756231824	359338909	PRJEB9680			99.44	1381832	45	lineage4.5	Sensitive	['input','diff','tree','tbprofiler']	tuberculosis: unclassified		Mycobacterium tuberculosis
SAMEA7156370	ERR5863697	WGS	SWISS TROPICAL AND PUBLIC HEALTH INSTITUTE	ERX5509492	Illumina HiSeq 2500	PAIRED		GENOMIC	ILLUMINA	ERS4916833	ERP123095	['G02602','ena-RUN-Swiss Tropical and Public Health Institute-03-05-2021-19:33:15:103-161','ERR5863697','674180','ena-STUDY-Swiss Tropical and Public Health Institute-27-07-2020-11:23:30:592-1894','ERP123095','ena-EXPERIMENT-Swiss Tropical and Public Health Institute-03-05-2021-19:33:15:103-161','ERX5509492','19060682','SAMEA7156370','ERS4916833','SRS8942221','PRJEB39561']		2021-05-15T00:02:00.000Z			GEO	Asia																										699	699644170	495158777	PRJEB39561			99.39	1501355	31	lineage2.2.1	MDR-TB	['input','diff','tree','tbprofiler','R-MDR_GEO']	tuberculosis: unclassified		Mycobacterium tuberculosis
SAMEA5056433	ERR2864296	WGS	NATIONAL INSTITUTE OF HEALTH DR. RICARDO JORGE	ERX2870534	Illumina MiSeq	PAIRED	RANDOM	GENOMIC	ILLUMINA	ERS2867608	ERP111748	['ERX2870534','PT_TB0007','SAMEA5056433','10401354','ERP111748','ERS2867608','INSA_27102018','ERR2864296','505027','PRJEB29446']	2014	2018-11-09T14:22:00.000Z			PRT	Europe																										355	355545285	192571724	PRJEB29446			99.54	1784583	53	lineage2.2.1	MDR-TB	['input','tree','diff','Napier_2020','tbprofiler','Menardo_2021']	tuberculosis: human-adapted	L2.2.1	Mycobacterium tuberculosis
SAMN40566481	SRR28409471	WGS	WADSWORTH CENTER	SRX24014147	Illumina MiSeq	PAIRED	RANDOM	GENOMIC	ILLUMINA	SRS20809278	SRP338930	['40566481','IDR2000226566-01-01','IDR2000226566-01-01.R1.fastq.gz','SAMN40566481','SRR28409471','SRS20809278','SRP338930','SRX24014147','766641','PRJNA766641']	2020	2024-03-21T15:15:00.000Z			USA	North America	New York state	sputum	Homo sapiens	3	human																					497	497632113	282530411	PRJNA766641			99.72	1608161	79	lineage4.8	Sensitive	['input','tbprofiler','diff','tree']	tuberculosis: unclassified		Mycobacterium tuberculosis
SAMEA3671607	ERR1199146	WGS	UNIVERSITY OF BASEL	ERX1271404	Illumina HiSeq 2500	PAIRED	RANDOM	GENOMIC	ILLUMINA	ERS978756	ERP012852	['G02090','ena-RUN-UNIVERSITY OF BASEL-05-01-2016-09:49:34:666-54','ERR1199146','ERP012852','5807053','SAMEA3671607','ERX1271404','ena-STUDY-UNIVERSITY OF BASEL-19-10-2015-17:08:25:268-8','PRJEB11460','ena-EXPERIMENT-UNIVERSITY OF BASEL-05-01-2016-09:49:34:666-54','343620','ERS978756']		2016-09-29T15:26:00.000Z																														1180	1180475476	926043357	PRJEB11460			99.31	1185095	26	lineage4.6.1.1	Sensitive	['diff','Menardo_2021','Napier_2020','input','Stucki_2016','Menardo_2018','tree','tbprofiler']	tuberculosis: human-adapted	L4.6.1.1	Mycobacterium tuberculosis
SAMN24892053	SRR17592379	WGS	WADSWORTH CENTER, NYSDOH	SRX13761214	NextSeq 550	PAIRED	RANDOM	GENOMIC	ILLUMINA	SRS11641456	SRP354747	['24892053','SRR17592379','PRJNA796520','bp0','796520','SAMN24892053','SRX13761214','SRS11641456','JR16','SRP354747','BGCdRv0805SL1_S83_L001_R1_001.fastq.gz']	2020	2022-01-12T21:43:00.000Z						As reported: laboratory strain																								661	661719346	281617653	PRJNA796520			99.41	1634908	55	La1.2.BCG	Other	['tree','diff','input','tbprofiler']	tuberculosis: animal-adapted	La1.2	Mycobacterium bovis	Pasteur 1173P2
SAMN41685733	SRR29289227	WGS	FIND, THE FOUNDATION FOR INNOVATIVE NEW DIAGNOSTICS	SRX24806433	Illumina HiSeq 2000	PAIRED	RANDOM	GENOMIC	ILLUMINA	SRS21521316	SRP511884	['SRP511884','SRX24806433','SRR29289227','D-2125-21','PRJNA1120243','SRS21521316','bp0','41685733','1120243','D-2125-21_194-22','194-22_R1.fastq.gz','SAMN41685733']	2021	2024-06-05T06:38:00.000Z			PAK	Asia			Homo sapiens	3	human																					740	740836315	323572270	PRJNA1120243									tuberculosis: unclassified		Mycobacterium tuberculosis
SAMEA7564127	ERR4831812	WGS	OUCRU-HCMC	ERX4701755	Illumina MiSeq	PAIRED	RANDOM	GENOMIC	ILLUMINA	ERS5320759	ERP125021	['run.32751','sample.32751','project.CRyPTIC_08_02TB','ERP125021','PRJEB41280','ERS5320759','experiment.32751','773347','ERR4831812','22479693','SAMEA7564127','ERX4701755']		2021-11-11T12:00:00.000Z			VNM	Asia						S				R	S	R	S	S				R		S	S	S	S	S	R	202	202732769	120545297	PRJEB41280	['CRyPTIC_reuse_table','Walker_2022']		97.36	1569779	35	lineage2.2.1	MDR-TB	['diff','tree','Walker_2022','CRyPTIC_OUCRU','tbprofiler','CRyPTIC_reuse_table','input']	tuberculosis: unclassified		Mycobacterium tuberculosis
SAMN41146646	SRR28858647	WGS	WADSWORTH CENTER	SRX24418669	NextSeq 500	PAIRED	RANDOM	GENOMIC	ILLUMINA	SRS21174138	SRP338930	['SRX24418669','SAMN41146646','PRJNA766641','SRS21174138','SRP338930','SRR28858647','IDR2200034185-01-01','766641','41146646','IDR2200034185-01-01.R1.fastq.gz']	2022	2024-05-01T09:20:00.000Z			USA	North America	New York state		Homo sapiens	3	human																					346	346449604	154510917	PRJNA766641			99.8	1574710	53	lineage4.9	Sensitive	['tbprofiler','tree','input','diff']	tuberculosis: unclassified		Mycobacterium tuberculosis
SAMEA104718495	ERR2446144	WGS	RIVM - NATIONAL INSTITUTE FOR PUBLIC HEALTH AND TH	ERX2465245	Illumina HiSeq 2500	SINGLE	RANDOM	GENOMIC	ILLUMINA	ERS2319878	ERP107526	['ena-STUDY-RIVM - National Institute for Public Health and the Environment-15-03-2018-13:44:58:461-243','ERR2446144','8820427','ERP107526','SAMEA104718495','ena-EXPERIMENT-RIVM - National Institute for Public Health and the Environment-26-03-2018-16:05:17:744-90','ERX2465245','ena-RUN-RIVM - National Institute for Public Health and the Environment-26-03-2018-16:05:17:744-90','WGSVNTR201690','448124','PRJEB25592','ERS2319878']	2016	2019-06-11T17:44:00.000Z			NLD	Europe			Homo sapiens	3	human																					285	285529229	88449959	PRJEB25592								['Napier_2020','WGS_2016_NLD']	tuberculosis: human-adapted	L3	Mycobacterium tuberculosis
SAMN19774863	SRR14863301	WGS	UNIVERSITY COLLEGE DUBLIN	SRX11181113	NextSeq 500	PAIRED	RANDOM	GENOMIC	ILLUMINA	SRS9238643	SRP324648	['SRR14863301','739165','SRP324648','SRX11181113','SAMN19774863','PRJNA739165','16-5285_S4_L001-4_R1_001.fastq.gz','bp0','SRS9238643','16-5285','19774863']	2016	2022-04-07T06:42:00.000Z			IRL	Europe	Cork		Bos taurus	3	domestic cattle																					623	623105005	251927442	PRJNA739165									NTM: avium complex		Mycobacterium avium subsp. paratuberculosis
SAMN03300147	SRR1791789	WGS	USDA-NVSL-DBL	SRX867451	Illumina MiSeq	PAIRED	RANDOM	GENOMIC	ILLUMINA	SRS838961	SRP053287	['02-1589','SRP053287','SRS838961','SAMN03300147','251692','SRR1791789','SRX867451','250: 02-1589_files','3300147','PRJNA251692','250: 02-1589']	2002	2015-02-23T12:58:00.000Z							Bos taurus	2	domestic cattle																					661	661615964	449244474	PRJNA251692								input	tuberculosis: animal-adapted	La1	Mycobacterium bovis
SAMEA7528737	ERR4800152	WGS	FOUNDATION FOR MEDICAL RESEARCH INDIA	ERX4669567	NextSeq 500	PAIRED	RANDOM	GENOMIC	ILLUMINA	ERS5285207	ERP124850	['PRJEB41116','ERS5285207','773292','ERX4669567','project.Mumbai','ERP124850','SAMEA7528737','ERR4800152','run.30055','experiment.30055','22462281','sample.30055']		2021-11-10T02:16:00.000Z			IND	Asia	Mumbai																									328	328315800	144293548	PRJEB41116								['CRyPTIC_IND','input']	tuberculosis: unclassified		Mycobacterium tuberculosis
SAMEA113537488	ERR11465306	WGS	FZB	ERX10871463	NextSeq 500	PAIRED		GENOMIC	ILLUMINA	ERS15533909	ERP147571	['ERX10871463','ERR11465306','PRJEB62480','ERP147571','SAMEA113537488','ena-EXPERIMENT-TAB-22-05-2023-12:53:16:057-6050','ERS15533909','979605','ena-RUN-TAB-22-05-2023-12:53:16:057-6051','d05d2f15-c027-4055-b906-d9d6d110849e','BTB-1470','35505865']		2023-09-16T10:06:00.000Z			BWA	Africa																										488	488194262	217313903	PRJEB62480			98.95	1296884	31	lineage4.4.1.1	RR-TB	['tbprofiler','input','diff','Kopanyo']	tuberculosis: unclassified		Mycobacterium tuberculosis
SAMN25580649	SRR17856670	WGS	CHRISTIAN MEDICAL COLLAGE, VELLORE	SRX14017495	Illumina MiSeq	PAIRED	PCR	GENOMIC	ILLUMINA	SRS11855133	SRP226525	['25580649','SAMN25580649','SRX14017495','CMCV_20P100','SRP226525','PRJNA575883','575883','SRR17856670','SRS11855133','20P100','CMCV_20P100_R1.fastq.gz']	2020	2022-02-02T07:24:00.000Z		11.12 N 78.65 E	IND	Asia	Tamil Nadu - Keelakunupatti	sputum	Homo sapiens	3	human																					852	852076692	260616835	PRJNA575883			99.23	1833588	60	lineage1.1.3	Sensitive	['tbprofiler','tree','diff','input']	tuberculosis: unclassified		Mycobacterium tuberculosis
SAMN12878107	SRR10214504	WGS	BORNEO MEDICAL AND HEALTH RESEARCH CENTRE	SRX6934184	Illumina HiSeq 4000	PAIRED	RANDOM	GENOMIC	ILLUMINA	SRS5464342	SRP223910	['SRP223910','SAMN12878107','Sample 283','Sample_283_1.fq.gz','12878107','SBH283','575111','PRJNA575111','SRS5464342','SRR10214504','SRX6934184']	2018	2019-10-01T19:58:00.000Z		5.980 N 116.07 E	MYS	Asia	Sabah	sputum	Homo sapiens	3	human																					1599	1599725400	736560329	PRJNA575111			99.14	1612569	54	lineage1.2.1.2.1	Sensitive	['input','tree','tbprofiler','diff']	tuberculosis: unclassified		Mycobacterium tuberculosis
SAMEA1018930	ERR072071	WGS	SC	ERX049837	Illumina HiSeq 2000	PAIRED	RANDOM	GENOMIC	ILLUMINA	ERS055347	ERP000276	['203976','SC_EXP_7054_2#59','Bir_458-sc-2011-09-20T17:13:49Z-1279770','PRJEB2221','SAMEA1018930','SC_RUN_7054_2#59','780596','ERS055347','ERP000276','ERX049837','ERR072071','Mycobacterium tuberculosis pilot-sc-2010-07-26']		2014-09-11T02:14:00.000Z			GBR	Europe																										354	354173550	196799733	PRJEB2221			99.55	1921671	33	lineage3	Other	['Menardo_2018','diff','Menardo_2021','input','tree','tbprofiler']	tuberculosis: human-adapted	L3	Mycobacterium tuberculosis
SAMEA115879527	ERR13430365	WGS	TRINITY COLLEGE DUBLIN, REPUBLIC OF IRELAND	ERX12800819	Illumina HiSeq 1000	PAIRED	PCR	GENOMIC	ILLUMINA	ERS20725318	ERP122964	['ERX12800819','PRJEB39448','ERR13430365','11IE07','ERP122964','ena-STUDY-TRINITY COLLEGE DUBLIN-17-07-2020-12:34:38:079-1511','ena-EXPERIMENT-TAB-29-07-2024-14:13:29:434-110788','ena-RUN-TAB-29-07-2024-14:13:29:434-110789','ERS20725318','SAMEA115879527','42918583','726466']	2011	2024-08-10T18:24:00.000Z			IRL	Europe			Homo sapiens	3	human																					3260	3260428560	2272028594	PRJEB39448									tuberculosis: unclassified		Mycobacterium tuberculosis
SAMEA7280548	ERR4553806	WGS	INSTITUTE OF TROPICAL MEDICINE	ERX4490176	Illumina HiSeq 2500	PAIRED	RANDOM	GENOMIC	ILLUMINA	ERS5041149	ERP123102	['660147','ena-EXPERIMENT-Institute of tropical medicine-28-08-2020-16:29:08:360-404','ERS5041149','ena-STUDY-Institute of tropical medicine-27-07-2020-14:37:16:152-1905','PRJEB39569','ITM2010-02405','ena-RUN-Institute of tropical medicine-28-08-2020-16:29:08:360-404','15937595','SAMEA7280548','ERP123102','ERX4490176','ERR4553806']	2010	2020-08-29T19:07:00.000Z			BGD	Asia		sputum	Homo sapiens	3	human																					421	421453986	173423185	PRJEB39569			99.89	1831624	63	lineage4.8	MDR-TB	['tree','tbprofiler','input','diff']	tuberculosis: unclassified		Mycobacterium tuberculosis
SAMN05576672	SRR4033626	WGS	HARVARD MEDICAL SCHOOL	SRX2024957	Illumina HiSeq 2000	PAIRED	RANDOM	GENOMIC	ILLUMINA	SRS1619386	SRP082185	['SRX2024957','P32-Eta-A3','SAMN05576672','PRJNA323744','770-EAA3_1.fastq.gz','323744','5576672','SRS1619386','SRP082185','SRR4033626']	2013-09	2016-08-16T00:37:00.000Z		29.6483 S 30.3318 E	ZAF	Africa	Kwazulu-Natal	necropsy (morgue)	Homo sapiens	3	human																					432	432396756	292266048	PRJNA323744								['intrapatient_ZAF','denylist','input','Napier_2020']	tuberculosis: human-adapted	L4.4.1.1	Mycobacterium tuberculosis
SAMEA7280251	ERR4553509	WGS	INSTITUTE OF TROPICAL MEDICINE	ERX4489879	Illumina HiSeq 2500	PAIRED	RANDOM	GENOMIC	ILLUMINA	ERS5040852	ERP123102	['ERS5040852','660147','ITM2006-02387','ERR4553509','ena-RUN-Institute of tropical medicine-28-08-2020-16:29:08:349-107','SAMEA7280251','15937298','ena-STUDY-Institute of tropical medicine-27-07-2020-14:37:16:152-1905','ena-EXPERIMENT-Institute of tropical medicine-28-08-2020-16:29:08:349-107','PRJEB39569','ERX4489879','ERP123102']	2006	2020-08-29T18:41:00.000Z			BGD	Asia		sputum	Homo sapiens	3	human																					249	249155436	107709597	PRJEB39569			99.53	1511110	52	lineage1.1.3.1	MDR-TB	['tbprofiler','input','diff','tree']	tuberculosis: unclassified		Mycobacterium tuberculosis
SAMEA8718495	ERR8975367	WGS	CTB/NICD	ERX5543599	Illumina HiSeq 4000	PAIRED	RANDOM	GENOMIC	ILLUMINA	ERS6402940	ERP128647	['ERP128647','sample.14389','PRJEB44577','26339465','ERX5543599','SAMEA8718495','experiment.14389','run.14389.1','ERS6402940','ERR8975367','project.Wellcome_clinical_isolates_site10','773351']		2022-03-22T07:46:00.000Z			ZAF	Africa						S				S	S	S	S	S				S		S	S	S	S	S	S	510	510109800	218927135	PRJEB44577	CRyPTIC_reuse_table		99.65	1713666	59	lineage4.8	Sensitive	['CRyPTIC_CTB-NICD','diff','tbprofiler','input','CRyPTIC_reuse_table','tree']	tuberculosis: unclassified		Mycobacterium tuberculosis
SAMEA2297058	ERR400487	WGS	UNIVERISTY OF OXFORD	ERX366848	Illumina HiSeq 2000	PAIRED	RANDOM	GENOMIC	ILLUMINA	ERS389445	ERP004535	['SAMEA2297058','ena-STUDY-UNIVERISTY OF OXFORD-06-01-2014-09:52:10:595-284','ERX366848','ERS389445','2672168','ERP004535','ERR400487','239974','ena-RUN-UNIVERISTY OF OXFORD-06-01-2014-14:22:05:312-182','C00010530','ena-EXPERIMENT-UNIVERISTY OF OXFORD-06-01-2014-14:22:05:312-182','PRJEB5162']		2014-03-05T13:44:00.000Z			GBR	Europe	Oxfordshire																									932	932920000	484242965	PRJEB5162			99.52	1284906	29	lineage3.1.1	Sensitive	['Menardo_2018','input','tree','WGS_2007-12_Oxfordshire_GBR','Menardo_2021','diff','tbprofiler','Napier_2020']	tuberculosis: human-adapted	L3.1.1	Mycobacterium tuberculosis
SAMEA7280715	ERR4553972	WGS	INSTITUTE OF TROPICAL MEDICINE	ERX4490342	Illumina HiSeq 2500	PAIRED	RANDOM	GENOMIC	ILLUMINA	ERS5041315	ERP123102	['15937761','ERS5041315','660147','ERX4490342','SAMEA7280715','ITM2015-02612','ena-STUDY-Institute of tropical medicine-27-07-2020-14:37:16:152-1905','ena-RUN-Institute of tropical medicine-28-08-2020-16:29:08:365-570','ERP123102','ena-EXPERIMENT-Institute of tropical medicine-28-08-2020-16:29:08:365-570','PRJEB39569','ERR4553972']	2015	2020-08-29T19:21:00.000Z			BGD	Asia		sputum	Homo sapiens	3	human																					382	382421090	168091547	PRJEB39569			99.67	1767486	65	lineage4	MDR-TB	['tree','input','diff','tbprofiler']	tuberculosis: unclassified		Mycobacterium tuberculosis
SAMN36834955	SRR25515638	WGS	SHANDONG PROVINCIAL HOSPITAL	SRX21246261	Illumina HiSeq 4000	PAIRED	RANDOM	GENOMIC	ILLUMINA	SRS18500540	SRP453313	['bp0','1002108','T234.IS300_Clean.1.fastq.gz','SRP453313','SAMN36834955','SRX21246261','PRJNA1002108','36834955','T234','SRR25515638','SRS18500540']	2016	2023-08-04T04:44:00.000Z		36.40 N 117.00 E	CHN	Asia	Shandong	As reported: phlegm	Homo sapiens	3	human																					1148	1148872500	524664833	PRJNA1002108			99.55	1774926	63	lineage2.2.1	Sensitive	['input','diff','tbprofiler','tree']	tuberculosis: human-adapted	L4	Mycobacterium tuberculosis	H37Rv
SAMEA5562496	ERR3276267	WGS	RIVM - NATIONAL INSTITUTE FOR PUBLIC HEALTH AND TH	ERX3303140	Illumina HiSeq 2500	SINGLE	RANDOM	GENOMIC	ILLUMINA	ERS3364527	ERP114661	['ena-STUDY-RIVM - National Institute for Public Health and the Environment-04-04-2019-10:46:49:835-53','SAMEA5562496','17-5016','532369','PRJEB32037','ERX3303140','11397307','ena-RUN-RIVM - National Institute for Public Health and the Environment-10-04-2019-10:49:30:030-1112','ERR3276267','ERS3364527','ERP114661','ena-EXPERIMENT-RIVM - National Institute for Public Health and the Environment-10-04-2019-10:49:30:030-1112']		2019-06-11T06:04:00.000Z			NLD	Europe																										348	348772492	121017776	PRJEB32037								Napier_2020	tuberculosis: human-adapted	L2.2.1	Mycobacterium tuberculosis
SAMEA10030539	ERR7911640	WGS	FZB	ERX7479037	NextSeq 500	PAIRED		GENOMIC	ILLUMINA	ERS7708746	ERP132622	['ERX7479037','SAMEA10030539','ERR7911640','ERS7708746','ena-RUN-FZB-05-01-2022-10:45:57:328-798','ERP132622','24682506','ena-EXPERIMENT-FZB-05-01-2022-10:45:57:328-798','PRJEB48275','794636','ena-STUDY-FZB-22-10-2021-10:26:06:450-343','FND-539']		2022-07-28T01:21:00.000Z			ZAF	Africa						R				R		R	R	R				R					R			494	494990475	205624017	PRJEB48275	Finci_2022		99.46	1658826	54	lineage2.2.2	MDR-TB	['Finci_2022','tree','diff','input','tbprofiler']	tuberculosis: human-adapted	L2.2.2	Mycobacterium tuberculosis
SAMN30951450	SRR21658637	WGS	WADSWORTH CENTER	SRX17658468	Illumina MiSeq	PAIRED	RANDOM	GENOMIC	ILLUMINA	SRS15190738	SRP338930	['SRS15190738','IDR1600033675-01-01_S11_L001_R1_001.fastq.gz','SAMN30951450','SRX17658468','766641','30951450','SRP338930','SRR21658637','IDR1600033675','PRJNA766641']	2016	2022-09-21T11:38:00.000Z			USA	North America	New York state		Homo sapiens	3	human																					383	383694502	268959423	PRJNA766641			99.35	492589	22	lineage1.2.1.2.1	Sensitive	['diff','tree','input','tbprofiler']	tuberculosis: unclassified		Mycobacterium tuberculosis
SAMN03300078	SRR1791720	WGS	USDA-NVSL-DBL	SRX867382	Illumina MiSeq	PAIRED	RANDOM	GENOMIC	ILLUMINA	SRS839030	SRP053287	['01-2536','SRR1791720','SAMN03300078','250: 01-2536_files','3300078','251692','SRX867382','250: 01-2536','PRJNA251692','SRP053287','SRS839030']	2001	2015-02-23T17:31:00.000Z			MEX	North America			Bos taurus	2	domestic cattle																					609	609590179	386504506	PRJNA251692			99.48	1359323	73	La1.8.1	Other	['tree','tbprofiler','diff','input']	tuberculosis: animal-adapted	La1	Mycobacterium bovis
SAMN09090541	SRR7131180	WGS	SAN RAFFAELE	SRX4052081	Illumina MiniSeq	PAIRED	RANDOM	GENOMIC	ILLUMINA	SRS3269119	SRP135980	['SRP135980','438921','MGIT264','SRX4052081','MGIT264_S10_L001_201017_R1.fastq.gz','SRS3269119','SRR7131180','bp0','9090541','SAMN09090541','MGIT264_WGS','PRJNA438921']		2018-05-08T09:36:00.000Z			ITA	Europe			Homo sapiens	3	human																					252	252643143	94359139	PRJNA438921			99.95	1646410	54	lineage4.8	Sensitive	['input','diff','tbprofiler','tree']	tuberculosis: unclassified		Mycobacterium tuberculosis
SAMN41453986	['SRR29081011','SRR29081084']	WGS		['SRX24605310','SRX24605237']	['MinION','Illumina MiSeq']	['PAIRED','SINGLE']	RANDOM	GENOMIC	['ILLUMINA','OXFORD_NANOPORE']	SRS21342981		['41453986','SAMN41453986','SRR29081011','SRX24605310','SRX24605237','SRP508604','H-21-0027.fastq.gz','H-21-0027','H-21-0027_1.fastq.gz','SRS21342981','bp0','PRJNA1113402','1113402','SRR29081084']				14.3992 N 121.0428 E	PHL	Asia		sputum	Homo sapiens	3	human																					243	243979961	153756835	PRJNA1113402									tuberculosis: unclassified		Mycobacterium tuberculosis
SAMEA13294827	ERR9121555	WGS	UNIVERSITY OF OXFORD, NUFFIELD DEPARTMENT OF MEDIC	ERX8663533	Illumina MiSeq	PAIRED	RANDOM	GENOMIC	ILLUMINA	ERS10897753	ERP136048	['PRJEB51415','project.SeqTreat_Valencia1','run.1737.1.1f7c2608f792add43d7ca8af09869893','ERX8663533','ERR9121555','sample.1737.e3375a3d','30300464','ERP136048','experiment.1737.b39c1d3e','SAMEA13294827','862826','ERS10897753']		2024-07-28T05:47:00.000Z			ESP	Europe	Valencia																									399	399256384	246388549	PRJEB51415								CRyPTIC_SeqTreat_Valencia	tuberculosis: unclassified		Mycobacterium tuberculosis
SAMEA115737804	ERR13260051	WGS	UNIVERSITY OF OXFORD, NUFFIELD DEPARTMENT OF MEDIC	ERX12630464	Illumina MiSeq	PAIRED	RANDOM PCR	GENOMIC	ILLUMINA	ERS20247448	ERP161058	['1124794','48c477e0e059','ERR13260051','webin-reads-48c477e0e059','ERS20247448','41856915','SAMEA115737804','ERX12630464','ERP161058','PRJEB76547','b28b5ff0-515d-42d2-bc0f-19e45ec26bb9']	2020	2024-08-04T18:47:00.000Z			USA	North America																										412	412467879	223911333	PRJEB76547								CRyPTIC_2024	tuberculosis: unclassified		Mycobacterium tuberculosis
SAMN41422154	SRR29056033	WGS	FIND, THE FOUNDATION FOR INNOVATIVE NEW DIAGNOSTICS	SRX24580981	Illumina HiSeq 2000	PAIRED	RANDOM	GENOMIC	ILLUMINA	SRS21320895	SRP507535	['SAMN41422154','SRP507535','PRJNA1109295','1109295','SRR29056033','82B8A3_786E5B786BCA_C273_6_4','SRS21320895','41422154','SRX24580981','82B8A3_786E5B786BCA','TB-CPath-Warren-C273-6-4_S52_R1_001.fastq.gz']		2024-05-16T12:00:00.000Z			ZAF	Africa			Homo sapiens	3	human																					243	243406866	106181535	PRJNA1109295								WHO_mutations_2023	tuberculosis: unclassified		Mycobacterium tuberculosis
SAMN20512902	SRR15316594	WGS	SCHOOL OF PUBLIC HEALTH, FUDAN UNIVERSITY	SRX11621002	Illumina HiSeq 2000	PAIRED	PCR	GENOMIC	ILLUMINA	SRS9656265	SRP330727	['SRS9656265','SAMN20512902','2008-East-063','PRJNA751240','20512902','SRX11621002','F04_R1.fastq.gz','F04','bp0','SRR15316594','751240','SRP330727']	2008	2021-08-01T01:32:00.000Z		30.30 N 120.62 E	CHN	Asia	Zheijiang	sputum	Homo sapiens	3	human																					1183	1183383900	458265121	PRJNA751240			99.53	1843010	62	lineage4.4.2	Sensitive	['tree','input','diff','timelapse_Zhejiang_CHN','tbprofiler']	tuberculosis: unclassified		Mycobacterium tuberculosis
SAMN41471570	SRR29096651	WGS	FIND, THE FOUNDATION FOR INNOVATIVE NEW DIAGNOSTICS	SRX24620513	Illumina HiSeq 2000	PAIRED	RANDOM	GENOMIC	ILLUMINA	SRS21357668	SRP507535	['1109295','924644_B8D2B5E3F19D','PRJNA1109295','SAMN41471570','SRX24620513','SRP507535','SRR29096651','1476368534020T-R727_Pool4_L5_R1.fastq.gz','SRS21357668','924644_B8D2B5E3F19D_R727_Pool4_L5','41471570']		2024-05-21T10:12:00.000Z			ZAF	Africa			Homo sapiens	3	human																					674	674662590	433402425	PRJNA1109295								WHO_mutations_2023	tuberculosis: unclassified		Mycobacterium tuberculosis
SAMN40031425	SRR28045748	WGS	CHRISTIAN MEDICAL COLLAGE, VELLORE	SRX23697451	Illumina NovaSeq 6000	PAIRED	RANDOM	GENOMIC	ILLUMINA	SRS20527378	SRP226525	['SAMN40031425','2901020116_R1.fastq.gz','SRX23697451','PRJNA575883','575883','SRP226525','SRS20527378','2901020116','SRR28045748','40031425']	2021	2024-02-22T07:26:00.000Z		21.7679 N 78.8718 E	IND	Asia	Madhya Pradesh - Bhairopur	pulmonary	Homo sapiens	3	human																					812	812772600	365497478	PRJNA575883			99.01	1646122	54	lineage1.1.2	Sensitive	['diff','input','tree','tbprofiler']	tuberculosis: unclassified		Mycobacterium tuberculosis
SAMN15701059	SRR12367030	WGS	DIVISION OF GENOMIC MEDICINE AND INNOVATION SUPPORT	SRX8866279	NextSeq 500	SINGLE	RANDOM PCR	GENOMIC	ILLUMINA	SRS7127249	SRP275544	['MTBDR180099_S103_good_1.fastq.gz','15701059','MTBDR180099','bp0','SRS7127249','SRP275544','SAMN15701059','PRJNA650263','SRX8866279','SRR12367030','650263']	2019	2020-08-03T04:31:00.000Z		15.87 N 100.99 E	THA	Asia		sputum	Homo sapiens	3	human																					93	93498199	47848420	PRJNA650263									tuberculosis: unclassified		Mycobacterium tuberculosis
SAMN42233900	SRR29681404	WGS	NIAID TB PORTALS PROGRAM	SRX25184505	NextSeq 2000	PAIRED	RANDOM	GENOMIC	ILLUMINA	SRS21873908	SRP515897	['1074785','SRP515897','SRR29681404','TBPO-7181_lib64337_nextseq_ny0130_151bp.filtered_2_bwa.1.fastq.gz','SRX25184505','SAMN42233900','42233900','SRS21873908','PRJNA1074785','66235']	2023	2024-07-02T15:40:00.000Z		48.3794 N 31.1656 E	UKR	Europe		sputum	Homo sapiens	3	human																					488	488974081	181791159	PRJNA1074785									tuberculosis: unclassified		Mycobacterium tuberculosis
SAMEA1102831	ERR2510806	WGS	SAN RAFFAELE SCIENTIFIC INSTITUTE	ERX2530221	Illumina MiSeq	PAIRED	RANDOM	GENOMIC	ILLUMINA	ERS2395122	ERP107941	['experiment.3816','ERS2395122','ERP107941','493033','SAMEA1102831','ERX2530221','run.3816','10121434','sample.3816','ERR2510806','project.First_10k_genomes_study_set_3','PRJEB25972']		2021-10-23T14:10:00.000Z			ITA	Europe										S		S					S	S								446	446492492	205850697	PRJEB25972	Walker_2022		99.07	1745201	29	lineage4.1	Sensitive	['CRyPTIC_SanRaffaele','tbprofiler','diff','tree','Walker_2022','input','Napier_2020']	tuberculosis: human-adapted	L4.1	Mycobacterium tuberculosis
SAMEA115750824	ERR13291689	WGS	UNIVERSITY OF OXFORD, NUFFIELD DEPARTMENT OF MEDIC	ERX12662175	Illumina MiSeq	PAIRED	RANDOM PCR	GENOMIC	ILLUMINA	ERS20267111	ERP161058	['1124794','ERP161058','ERR13291689','PRJEB76547','ERX12662175','ERS20267111','d4db46e49075','SAMEA115750824','41909770','webin-reads-d4db46e49075','b28b5ff0-515d-42d2-bc0f-19e45ec26bb9']	2020	2024-08-10T05:35:00.000Z			USA	North America																										556	556114321	323214513	PRJEB76547								CRyPTIC_2024	tuberculosis: unclassified		Mycobacterium tuberculosis
SAMN31423436	SRR22048496	WGS	NATIONAL INSTITUTE OF INFECTIOUS DISEASES "L. SPALLANZANI"	SRX18029421	NextSeq 500	PAIRED	RANDOM	GENOMIC	ILLUMINA	SRS15536429	SRP373287	['SRX18029421','SRS15536429','78-SP325_S2_L001_R1_001.fastq.gz','bp0','31423436','SP325','SAMN31423436','SRR22048496','PRJNA834606','834606','SRP373287']	2016	2022-10-26T15:26:00.000Z		41.86 N 12.45 E	ITA	Europe	Rome	sputum	Homo sapiens	3	human																					1014	1014649148	512521244	PRJNA834606			99.48	892663	30	lineage4.1.2.1	Other	['input','tree','diff','tbprofiler']	tuberculosis: unclassified		Mycobacterium tuberculosis
SAMN37848058	SRR26399476	WGS	UNIVERSITY OF MELBOURNE/ THE PETER DOHERTY INSTITUTE FOR INFECTION AND IMMUNITY	SRX22105515	Illumina HiSeq 4000	PAIRED	RANDOM	GENOMIC	ILLUMINA	SRS19170596	SRP466602	['bp0','37848058','SRS19170596','SRX22105515','SRP466602','PRJNA1028637','Sample_139','Sample_139_1.fastq.gz','SAMN37848058','SRR26399476','1028637']		2023-10-16T19:04:00.000Z		10.8231 N 106.6297 E	VNM	Asia	Ho Chi Minh City	cerebrospinal fluid	Homo sapiens	3	human																					268	268029975	137188755	PRJNA1028637			99.56	1274758	43	lineage2.2.1.1	Sensitive	['diff','tree','tbprofiler','input']	tuberculosis: unclassified		Mycobacterium tuberculosis
SAMN08617061	SRR6787465	ChIP-Seq	GEO	SRX3746746	Illumina HiSeq 2500	SINGLE	ChIP	GENOMIC	ILLUMINA	SRS3003160	SRP133586	['SRP133586','GSM3025087_r1','PRJNA436137','SAMN08617061','436143','PRJNA436143','GSM3025087','SRS3003160','GSE111192','8617061','SRR6787465','SRX3746746']		2018-02-27T13:14:00.000Z																														943	943791167	346526366	PRJNA436143									tuberculosis: human-adapted	L4	Mycobacterium tuberculosis	H37Rv
G1567													2016				ESP	Europe	province of Valencia					S					S																				No	99.56	2201226	97	lineage4.1.2.1	Sensitive	['TGU','diff','input','tree','tbprofiler']	tuberculosis: unclassified		Mycobacterium tuberculosis
SAMEA112181403	ERR10610320	WGS	UNIVERSITY OF ANTWERP	ERX10082670	Illumina HiSeq 2500	PAIRED	RANDOM PCR	GENOMIC	ILLUMINA	ERS14291243	ERP142932	['ena-RUN-TAB-05-12-2022-05:55:53:730-35897','ERP142932','FS036A-362','PRJEB57919','32068794','907686','SAMEA112181403','ERX10082670','ERR10610320','ena-EXPERIMENT-TAB-05-12-2022-05:55:53:729-35896','ERS14291243','aae09883-fd24-4fcc-881e-56543f55ec3d']	2012	2022-12-18T14:46:00.000Z			ZAF	Africa		sputum	Homo sapiens	3	human																					752	752135832	381050693	PRJEB57919			99.61	1320108	44	lineage4.3.2.1	MDR-TB	['diff','tbprofiler','input','tree']	tuberculosis: unclassified		Mycobacterium tuberculosis
SAMN30543388	SRR21277581	WGS	SCHOOL OF PUBLIC HEALTH, FUDAN UNIVERSITY	SRX17286588	Illumina HiSeq 2500	PAIRED	RANDOM	GENOMIC	ILLUMINA	SRS14851267	SRP394436	['874331','SRX17286588','H139','SRS14851267','SAMN30543388','SRP394436','PRJNA874331','H139_R1.fastq.gz','SRR21277581','30543388','bp0']	2013	2022-08-29T16:23:00.000Z			CHN	Asia	Eastern China		Homo sapiens	3	human																					1791	1791585000	835002291	PRJNA874331			99.39	1663195	57	lineage2.2.1	MDR-TB	['tree','diff','input','tbprofiler']	tuberculosis: unclassified		Mycobacterium tuberculosis
SAMEA104600565	ERR2307802	WGS	FZB	ERX2359094	Illumina HiSeq 2500	PAIRED		GENOMIC	ILLUMINA	ERS2211847	ERP105903	['ERR2307802','VZ202','ena-RUN-FZB-19-02-2018-14:17:48:286-439','ena-STUDY-FZB-22-12-2017-11:22:56:801-326','448111','ERP105903','ERX2359094','ERS2211847','SAMEA104600565','ena-EXPERIMENT-FZB-19-02-2018-14:17:48:286-439','PRJEB24099','8821604']		2022-07-22T08:29:00.000Z																														559	559407300	347032971	PRJEB24099			99.56	1367629	47	lineage2.2.1	MDR-TB	['input','tree','diff','tbprofiler']	MTBC		Mycobacterium tuberculosis complex sp.
SAMEA6359619	ERR5311097	WGS	WELLCOME SANGER INSTITUTE	ERX5100500	HiSeq X Ten	PAIRED	RANDOM	GENOMIC	ILLUMINA	ERS4125869	ERP021867	['ERP021867','SAMEA6359619','480613','ERR5311097','SC_EXP_33224_4#118','PRJEB19799','SC_RUN_33224_4#118','Exploring_the_richness_of_Mycobacterium_bovis_strain_diversity-sc-4667','abd3918c-1692-11ea-8643-fa163e2f1184','ERS4125869','17987916','ERX5100500']		2021-04-07T18:08:00.000Z			GBR	Europe																										480	480584982	195075331	PRJEB19799								['input','bovis_GBR']	tuberculosis: animal-adapted	La1	Mycobacterium bovis
SAMEA2152038	ERR369589	WGS	SC	ERX342298	Illumina HiSeq 2000	PAIRED	RANDOM	GENOMIC	ILLUMINA	ERS327681	ERP003508	['SC_RUN_10665_7#4','SAMEA2152038','2414297','SC_EXP_10665_7#4','ERP003508','M99005498-sc-2013-07-18T13:31:36Z-1657574','ERX342298','ERS327681','230309','Isoniazid_resistant_TB_outbreak_investigation-sc-2013-07-02T11:32:57Z-2688','ERR369589','PRJEB4239']		2014-03-08T13:21:00.000Z																														459	459383400	214349878	PRJEB4239			99.84	1862353	43	lineage4.6.2.2	HR-TB	['diff','tree','Menardo_2021','input','tbprofiler']	tuberculosis: human-adapted	L4	Mycobacterium tuberculosis
SAMN15718827	SRR12380949	WGS	DIVISION OF GENOMIC MEDICINE AND INNOVATION SUPPORT	SRX8879417	NextSeq 500	SINGLE	RANDOM PCR	GENOMIC	ILLUMINA	SRS7139895	SRP275727	['PRJNA650561','SRS7139895','650561','SRR12380949','SRX8879417','SAMN15718827','MTBDR180895_S48_good_1.fastq.gz','MTBDR180895','SRP275727','bp0','15718827']	2019	2020-08-03T23:15:00.000Z		15.87 N 100.99 E	THA	Asia		sputum	Homo sapiens	3	human																					99	99128049	48398366	PRJNA650561									tuberculosis: unclassified		Mycobacterium tuberculosis
SAMEA115475405	ERR12861888	WGS	FZB	ERX12234699	NextSeq 2000	PAIRED		GENOMIC	ILLUMINA	ERS18730738	ERP155761	['ERR12861888','ERS18730738','ERP155761','22006444','ena-RUN-TAB-09-04-2024-07:38:17:636-277961','1099072','42732627','PRJEB70863','58e09715-988e-44b5-93dc-ec559775a03f','ERX12234699','SAMEA115475405','ena-EXPERIMENT-TAB-09-04-2024-07:38:17:635-277960']	2022	2024-08-03T19:08:00.000Z			DEU	Europe																										337	337708168	129730020	PRJEB70863									NTM: avium complex		Mycobacterium colombiense
SAMEA7315210	ERR4596914	WGS	FZB	ERX4530576	NextSeq 500	PAIRED		GENOMIC	ILLUMINA	ERS5073752	ERP010814	['ena-EXPERIMENT-FZB-16-09-2020-15:32:48:949-20','TNZ-20','SAMEA7315210','ERP010814','16194239','ERS5073752','287903','ena-RUN-FZB-16-09-2020-15:32:48:949-20','ena-STUDY-FZB-22-06-2015-17:16:39:392-292','ERR4596914','PRJEB9680','ERX4530576']		2020-09-18T13:43:00.000Z																														0	0	357176051	PRJEB9680			99.78	1707018	58	lineage4.3.4.2	MDR-TB	['tbprofiler','tree','diff','input']	MTBC		Mycobacterium tuberculosis complex sp.
SAMN07766472	SRR6152680	WGS	BC CENTRE FOR DISEASE CONTROL PUBLIC HEALTH LABORATORY	SRX3264720	HiSeq X Ten	PAIRED	RANDOM	GENOMIC	ILLUMINA	SRS2576937	SRP119652	['SRR6152680','SAMN07766472','413593','BC14-Mtb308','BC14-Mtb308_2.fastq.gz','PRJNA413593','7766472','SRP119652','SRX3264720','SRS2576937']	2014	2017-10-11T03:56:00.000Z		49.15 N 123.7 W	CAN	North America	British Columbia		Homo sapiens	3	human					S		R					S	S	S							673	673932750	313569365	PRJNA413593	CRyPTIC_WHO2021_PMC7612554		99.54	1847892	52	lineage2.2.1	Sensitive	['input','tree','Walker_2022','Napier_2020','diff','tbprofiler']	tuberculosis: human-adapted	L2	Mycobacterium tuberculosis
SAMN14942880	SRR11824693	AMPLICON	GENOSCREEN	SRX8375536	Illumina MiSeq	PAIRED	PCR	GENOMIC	ILLUMINA	SRS6690305	SRP262596	['SRR11824693','633380','2007-00247','SAMN14942880','NTM52','PRJNA633380','14942880','bp0','SRP262596','SRS6690305','SRX8375536','2007-00247_S212_L001_R1_001.fastq.gz']	2007	2020-05-21T11:35:00.000Z																														8	8754980	5086384	PRJNA633380									unclassified mycobacteria		Mycobacterium sp.
SAMEA7560464	ERR4828027	WGS	IML GAUTING	ERX4698011	NextSeq 500	PAIRED	RANDOM	GENOMIC	ILLUMINA	ERS5317100	ERP124980	['ERR4828027','PRJEB41239','22476033','ERS5317100','ERP124980','sample.2620','773307','experiment.2620','SAMEA7560464','run.2620','project.Central_Asia','ERX4698011']		2021-11-12T01:28:00.000Z																														802	802547971	342193108	PRJEB41239								['CRyPTIC_Gauting_CentralAsia','input']	tuberculosis: unclassified		Mycobacterium tuberculosis
SAMN26442932	SRR18232937	AMPLICON	RUTGERS NEW JERSEY MEDICAL SCHOOL	SRX14374438	Illumina MiSeq	SINGLE	RANDOM	OTHER	ILLUMINA	SRS12186179	SRP362557	['SAMN26442932','SRP362557','PRJNA812960','SRS12186179','SRX14374438','10_S10_L001_R1_001.fastq','26442932','Day8-ND3','SRR18232937','S10','812960','bp0']	2020	2022-03-04T21:24:00.000Z			USA	North America	Newark, NJ	As reported: laboratory strain																								28	28384403	15555442	PRJNA812960									tuberculosis: unclassified		Mycobacterium tuberculosis
SAMEA6451272	ERR3794376	WGS	FZB	ERX3796343	Illumina MiSeq	PAIRED		GENOMIC	ILLUMINA	ERS4216828	ERP119170	['ERR3794376','14317786','ERS4216828','ena-RUN-FZB-06-01-2020-14:13:08:032-23','ERP119170','11960-13','SAMEA6451272','ena-STUDY-FZB-06-01-2020-10:49:26:730-1695','ERX3796343','614279','ena-EXPERIMENT-FZB-06-01-2020-14:13:08:032-23','PRJEB36040']		2020-11-10T17:23:00.000Z																														472	472176741	287586109	PRJEB36040			99.49	1105835	72	lineage2.2.1	MDR-TB	['diff','tbprofiler','tree','input']	MTBC		Mycobacterium tuberculosis complex sp.
SAMN41421865	SRR29056130	WGS	FIND, THE FOUNDATION FOR INNOVATIVE NEW DIAGNOSTICS	SRX24580884	Illumina HiSeq 2000	PAIRED	RANDOM	GENOMIC	ILLUMINA	SRS21320797	SRP507535	['7F975A_9F7B3A19DC15_IEMDR12','SRS21320797','PRJNA1109295','SAMN41421865','SRR29056130','IEMDR12_S8_L001_R1_001.fastq.gz','SRX24580884','1109295','7F975A_9F7B3A19DC15','41421865','SRP507535']	2009	2024-05-16T12:00:00.000Z			AZE	Asia			Homo sapiens	3	human																					485	485040992	283760404	PRJNA1109295								WHO_mutations_2023	tuberculosis: unclassified		Mycobacterium tuberculosis
SAMN38205118	SRR26788067	WGS	HMS	SRX22485938	Illumina HiSeq 4000	SINGLE	cDNA	GENOMIC	ILLUMINA	SRS19499283	SRP471323	['SRX22485938','1039243','SAMN38205118','Peru2972_R1.fastq.gz','=MID(A731, 5,5)','SRP471323','38205118','SRR26788067','SRS19499283','bp0','Peru2972','PRJNA1039243']	2012	2023-11-11T09:57:00.000Z			PER	South America		sputum	Homo sapiens	3	human																					1626	1626397600	929056485	PRJNA1039243								standford	tuberculosis: unclassified		Mycobacterium tuberculosis
SAMEA6359820	ERR5087673	WGS	WELLCOME SANGER INSTITUTE	ERX4893794	HiSeq X Ten	PAIRED	RANDOM	GENOMIC	ILLUMINA	ERS4126069	ERP021867	['ERX4893794','ERS4126069','SC_RUN_33224_3#239','SAMEA6359820','b111be44-1692-11ea-8643-fa163e2f1184','ERP021867','17353481','ERR5087673','Exploring_the_richness_of_Mycobacterium_bovis_strain_diversity-sc-4667','PRJEB19799','SC_EXP_33224_3#239','480613']		2021-02-02T02:11:00.000Z			GBR	Europe																										478	478267132	92079599	PRJEB19799			99.11	1718429	43	La1.8.1	Other	['tbprofiler','tree','diff','input','bovis_GBR']	tuberculosis: animal-adapted	La1	Mycobacterium bovis
SAMN25078246	SRR17657934	WGS	RUTGERS UNIVERSITY NEWARK	SRX13826051	Illumina NovaSeq 6000	PAIRED	RANDOM	GENOMIC	ILLUMINA	SRS11705276	SRP355687	['SAMN25078246','TDR91','SRR17657934','SRP355687','SRX13826051','bp0','PRJNA798436','25078246','SRS11705276','=A66','798436','TDR91_1.fastq.gz']		2022-01-18T19:22:00.000Z			KOR	Asia																										1446	1446001568	447676833	PRJNA798436			99.57	1750711	59	lineage4.1.2.1	RR-TB	['diff','input','tree','tbprofiler']	tuberculosis: unclassified		Mycobacterium tuberculosis
SAMEA114236233	ERR11798695	WGS	FZB	ERX11197162	NextSeq 500	PAIRED		GENOMIC	ILLUMINA	ERS16221508	ERP125309	['PRJEB41518','ERX11197162','694899','ERP125309','ERR11798695','ERS16221508','36855020','ena-RUN-TAB-04-08-2023-10:04:31:720-20624','SAMEA114236233','ena-EXPERIMENT-TAB-04-08-2023-10:04:31:720-20623','CAR-364','ena-STUDY-FZB-25-11-2020-10:55:15:280-693']	2018	2023-09-03T12:34:00.000Z			MDA	Europe																										721	721848122	321071054	PRJEB41518			99.42	1619802	55	lineage4.2.1	MDR-TB	['diff','tbprofiler','tree','input']	tuberculosis: unclassified		Mycobacterium tuberculosis
SAMN05576361	SRR4037722	WGS	HARVARD MEDICAL SCHOOL	SRX2028844	Illumina HiSeq 2000	PAIRED	RANDOM	GENOMIC	ILLUMINA	SRS1623179	SRP082185	['PRJNA323744','SAMN05576361','SRP082185','P28-Lung5-A2','323744','SRX2028844','SRS1623179','757-L5A2_1.fastq.gz','5576361','SRR4037722']	2013-08	2016-08-18T14:45:00.000Z		29.6483 S 30.3318 E	ZAF	Africa	Kwazulu-Natal	lung	Homo sapiens	3	human																					510	510817802	362771102	PRJNA323744								['Napier_2020','intrapatient_ZAF','denylist','input']	tuberculosis: human-adapted	L4.4.1.1	Mycobacterium tuberculosis
SAMEA104718843	ERR2446492	WGS	RIVM - NATIONAL INSTITUTE FOR PUBLIC HEALTH AND TH	ERX2465593	Illumina HiSeq 2500	SINGLE	RANDOM	GENOMIC	ILLUMINA	ERS2320226	ERP107526	['WGSVNTR2016438','ena-RUN-RIVM - National Institute for Public Health and the Environment-26-03-2018-16:05:17:756-438','SAMEA104718843','ERR2446492','PRJEB25592','ena-STUDY-RIVM - National Institute for Public Health and the Environment-15-03-2018-13:44:58:461-243','ERS2320226','8820775','ERP107526','448124','ERX2465593','ena-EXPERIMENT-RIVM - National Institute for Public Health and the Environment-26-03-2018-16:05:17:756-438']	2016	2019-06-11T18:01:00.000Z			NLD	Europe			Homo sapiens	3	human																					431	431102373	123656931	PRJEB25592								['Napier_2020','WGS_2016_NLD']	tuberculosis: human-adapted	L4	Mycobacterium tuberculosis
SAMEA110420741	ERR9993219	WGS	CTB/NICD - SOUTH AFRICA, SOUTH AFRICA	ERX9533626	Illumina NovaSeq 6000	PAIRED	RANDOM	GENOMIC	ILLUMINA	ERS12518816		['SAMEA110420741','run.1441.1.712a9eff3628dffe1cca1a9edd1da123','ERR9993219','experiment.1441.a43b082e','ERX9533626','30017044','ERS12518816','sample.1441.f774e944']		2022-08-10T14:23:00.000Z																														721	721466826	238478790										tuberculosis: unclassified		Mycobacterium tuberculosis
SAMEA11008660	ERR7363130	WGS	UNIVERSITY OF S*O PAULO	ERX6931767	NextSeq 500	PAIRED	RANDOM PCR	GENOMIC	ILLUMINA	ERS8658437	ERP132925	['ena-RUN-TAB-17-11-2021-14:48:28:374-47944','52a60506-ee50-4f58-9245-018b120f0e9a','ERS8658437','ERR7363130','772-2018','PRJEB48543','ena-EXPERIMENT-TAB-17-11-2021-14:48:28:374-47943','28804807','ERP132925','844718','SAMEA11008660','ERX6931767']	2018	2022-06-11T07:36:00.000Z			BRA	South America		sputum	Homo sapiens	3	human																					758	758540291	359984135	PRJEB48543								['standford','input']	tuberculosis: unclassified		Mycobacterium tuberculosis
SAMN08892528	SRR6964564	WGS	SAN RAFFAELE	SRX3906495	Illumina HiSeq 2500	PAIRED	RANDOM	GENOMIC	ILLUMINA	SRS3142588	SRP128089	['140021_060916_100.gatk.bam','SRR6964564','428596','SRS3142588','8892528','140021','140021_WGS','PRJNA428596','SRP128089','bp0','SRX3906495','SAMN08892528']		2018-04-09T04:28:00.000Z			PAK	Asia			Homo sapiens	3	human		S			S		S	S	S			R	S	S				S			272	272960479	123177233	PRJNA428596	CRyPTIC_WHO2021_PMC7612554		99.19	1777374	39	lineage1.1.2	Sensitive	['input','tbprofiler','Walker_2022','diff','Menardo_2021','tree']	tuberculosis: human-adapted	L1.1.2	Mycobacterium tuberculosis
SAMEA13321169	ERR9285976	WGS	FZB	ERX8828089	NextSeq 500	PAIRED		GENOMIC	ILLUMINA	ERS10923904	ERP135372	['ERP135372','27174902','ERS10923904','ERR9285976','ena-RUN-TAB-15-03-2022-16:45:22:034-9693','ERX8828089','PRJEB50767','85-GK','2cd0bdb6-32c5-4af0-bebb-b7a34ee46296','822241','SAMEA13321169','ena-EXPERIMENT-TAB-15-03-2022-16:45:22:034-9692']		2022-05-20T07:45:00.000Z			KEN	Africa	Nairobi																									679	679385004	301687539	PRJEB50767								['WGS_KEN','input']	tuberculosis: unclassified		Mycobacterium tuberculosis
SAMEA7549415	ERR4816054	WGS	PUBLIC HEALTH ENGLAND	ERX4685896	Illumina HiSeq 2500	PAIRED	RANDOM	GENOMIC	ILLUMINA	ERS5306066	ERP124941	['ERR4816054','773303','SAMEA7549415','run.18874','project.PHE-TB','22468811','ERP124941','ERX4685896','experiment.18874','PRJEB41201','sample.18874','ERS5306066']		2021-11-10T15:01:00.000Z			GBR	Europe										S		S						S								155	155451960	72638164	PRJEB41201	Walker_2022		99.66	1369810	30	lineage4.8	Sensitive	['CRyPTIC_PHE','input','tree','Walker_2022','tbprofiler','diff']	tuberculosis: unclassified		Mycobacterium tuberculosis
SAMEA2710943	ERR718444	WGS	SC	ERX662366	Illumina HiSeq 2000	PAIRED	RANDOM	GENOMIC	ILLUMINA	ERS531900	ERP006738	['PRJEB7056','ERR718444','3310336','SAMEA2710943','SC_EXP_14448_7#69','ERS531900','The_interaction_between_the_host_and_pathogen_genetics_in_susceptibility_to_pulmonary_tuberculosis-sc-3274','ERP006738','272028','SC_RUN_14448_7#69','ERX662366','10738-sc-2107537']		2016-01-11T21:11:00.000Z			THA	Asia																										451	451192200	216160864	PRJEB7056			99.52	1628055	37	lineage2.2.1	Sensitive	['input','tbprofiler','Napier_2020','tree','diff','Menardo_2021']	tuberculosis: human-adapted	L2.2.1	Mycobacterium tuberculosis
SAMEA11206958	ERR7801313	WGS	UNIVERSITY OF BASEL, SWITZERLAND	ERX7369001	Illumina HiSeq 2500	PAIRED		GENOMIC	ILLUMINA	ERS8856458	ERP134075	['9bc3fa2b-c877-4dc7-b821-d8f2b9e08e1b','ERS8856458','ERP134075','G32173','24685143','ERR7801313','ena-RUN-TAB-21-12-2021-16:44:10:417-12358','PRJEB49562','ERX7369001','ena-EXPERIMENT-TAB-21-12-2021-16:44:10:416-12357','794708','SAMEA11206958']	2016	2022-07-20T22:37:00.000Z			TZA	Africa			Homo sapiens	3	human																					606	606358922	272111445	PRJEB49562								input	tuberculosis: unclassified		Mycobacterium tuberculosis
SAMN14943153	SRR11824759	AMPLICON	GENOSCREEN	SRX8375470	Illumina MiSeq	PAIRED	PCR	GENOMIC	ILLUMINA	SRS6690239	SRP262596	['bp0','14943153','SAMN14943153','SRP262596','633380','1975-05451','NTM325','SRR11824759','1975-05451_S147_L001_R1_001.fastq.gz','SRS6690239','SRX8375470','PRJNA633380']	1975	2020-05-21T11:36:00.000Z																														10	10312075	5855631	PRJNA633380									NTM: avium complex		Mycobacterium avium complex sp.
SAMEA114443115	ERR13245650	WGS	SEOUL NATIONAL UNIVERSITY	ERX12616307	Illumina MiSeq	PAIRED	RANDOM	GENOMIC	ILLUMINA	ERS16430899	ERP151439	['PRJEB66375','1022751','webin-reads-GReAT_JP_014','41773010','ERP151439','GReAT_JP_014','c7f31963-9edb-49ef-a000-987e031fb6cb','ERS16430899','ERX12616307','ERR13245650','SAMEA114443115']	2007	2024-08-11T18:52:00.000Z			JPN	Asia		sputum	Homo sapiens	3	human																					431	431505048	265071284	PRJEB66375									tuberculosis: unclassified		Mycobacterium tuberculosis
SAMEA8616228	ERR5979689	WGS	FZB	ERX5619475	NextSeq 500	PAIRED		GENOMIC	ILLUMINA	ERS6300835	ERP128579	['ena-EXPERIMENT-FZB-27-05-2021-16:09:55:562-149','LBA-138','ena-STUDY-FZB-25-04-2021-08:07:37:001-1206','ERP128579','ERR5979689','751334','ERX5619475','PRJEB44524','20609584','SAMEA8616228','ena-RUN-FZB-27-05-2021-16:09:55:562-149','ERS6300835']		2021-09-24T23:22:00.000Z																														728	728898866	312583639	PRJEB44524			99.93	1707989	57	lineage4.9	Sensitive	['input','tree','tbprofiler','diff']	MTBC		Mycobacterium tuberculosis complex sp.
SAMEA5609580	ERR4338985	WGS	WELLCOME SANGER INSTITUTE	ERX4285497	HiSeq X Ten	PAIRED	RANDOM	GENOMIC	ILLUMINA	ERS3413772	ERP024108	['ERP024108','15560438','PRJEB21813','SAMEA5609580','Mycobacteria_in_non_CF_bronchiectasis_patients-sc-4853','d2dd0804-db6e-11e8-a41f-3c4a9275d6c8','SC_RUN_30073_1#51','ERX4285497','ERS3413772','ERR4338985','512657','SC_EXP_30073_1#51']		2020-07-17T09:18:00.000Z																														384	384172992	165439362	PRJEB21813									NTM: avium complex		Mycobacterium avium
SAMEA115740164	ERR13265308	WGS	UNIVERSITY OF OXFORD, NUFFIELD DEPARTMENT OF MEDIC	ERX12635721	Illumina NovaSeq 6000	PAIRED	RANDOM PCR	GENOMIC	ILLUMINA	ERS20249907	ERP161058	['webin-reads-bb330b2de083','ERR13265308','bb330b2de083','ERP161058','b28b5ff0-515d-42d2-bc0f-19e45ec26bb9','PRJEB76547','SAMEA115740164','ERS20249907','ERX12635721','41868231','1124794']	2021	2024-08-04T18:56:00.000Z			VNM	Asia																										1009	1009506574	328076248	PRJEB76547								CRyPTIC_2024	tuberculosis: unclassified		Mycobacterium tuberculosis
SAMEA114245794	ERR11811361	WGS	IBV_CSIC	ERX11209735	Illumina MiSeq	PAIRED	RANDOM	GENOMIC	ILLUMINA	ERS16232710	ERP150070	['PRJEB64897','ERX11209735','ERR11811361','1137688','ERS16232710','GEC09','Genomic_Diversity_MTBC','ERP150070','SAMEA114245794','42635196']	2018	2024-07-27T01:48:00.000Z			GEO	Asia																										645	645418290	261155625	PRJEB64897									tuberculosis: unclassified		Mycobacterium tuberculosis
SAMN37210081	SRR25827323	WGS	HAYSTACKANALYTICS PVT. LTD.	SRX21549110	Illumina NovaSeq 6000	PAIRED	PCR	GENOMIC	ILLUMINA	SRS18757110	SRP457772	['HAPL_100_R1.fastq.gz','SRR25827323','SAMN37210081','bp0','1011210','37210081','HAPL_100','SRS18757110','PRJNA1011210','SRP457772','SRX21549110']	2021	2023-08-31T12:27:00.000Z		20.5937 N 78.9629 E	IND	Asia		sputum	Homo sapiens	3	human																					1968	1968054984	594280828	PRJNA1011210								['input','denylist']	tuberculosis: unclassified		Mycobacterium tuberculosis
SAMN36619470	SRR25340836	WGS	NIH / NIAID	SRX21080324	Illumina HiSeq 1500	PAIRED	RANDOM	GENOMIC	ILLUMINA	SRS18349874	SRP450367	['SRS18349874','PRJNA996640','SRP450367','996640','36619470','UDTB_015.filtered_2_bwa.1.fastq.gz','bp0','SAMN36619470','SRX21080324','5384','SRR25340836']	2018	2023-07-19T18:34:00.000Z		13.5401 N 74.8741 E	IND	Asia	Udupi	sputum	Homo sapiens	3	human																					632	632948210	267434022	PRJNA996640			99.25	1737706	57	lineage3;lineage1.2.2.2	Sensitive	['tbprofiler','input','diff']	tuberculosis: unclassified		Mycobacterium tuberculosis
SAMEA111366900	ERR10219877	WGS	NATIONAL INSTITUTE OF HEALTH DR. RICARDO JORGE	ERX9755075	Illumina MiSeq	PAIRED	RANDOM	GENOMIC	ILLUMINA	ERS13463893	ERP111748	['ERX9755075','PRJEB29446','505027','ERP111748','SAMEA111366900','ERS13463893','30932487','PT_TB0379','ERR10219877','INSA_27102018']	2015	2022-09-23T07:43:00.000Z			PRT	Europe																										235	235277519	156816721	PRJEB29446			99.69	531926	29	lineage4.3.4.2	Sensitive	['tbprofiler','tree','diff','input']	tuberculosis: unclassified		Mycobacterium tuberculosis
SAMN18079742	SRR13811776	AMPLICON	THE UNIVERSITY OF QUEENSLAND	SRX10194636	Illumina MiSeq	PAIRED	PCR	GENOMIC	ILLUMINA	SRS8341136	SRP308447	['SRR13811776','705271','18079742','C2-Se-16S-1','SRP308447','SRX10194636','bp0','SAMN18079742','J2553_S87_L001_R1_001.fastq','PRJNA705271','SRS8341136']		2021-03-01T14:21:00.000Z						biofilm																								78	78321818	40666842	PRJNA705271									unclassified mycobacteria		Mycobacterium sp.
SAMEA5569991	ERR3287797	WGS	UNIVERSIDAD PERUANA CAYETANO HEREDIA, PERU	ERX3314306	Illumina HiSeq 4000	PAIRED	RANDOM	GENOMIC	ILLUMINA	ERS3372012	ERP114885	['542465','ERP114885','ERS3372012','ERX3314306','SAMEA5569991','project.Gates_clinical_isolates_Peru','experiment.11823','run.11823','PRJEB32234','ERR3287797','11622275','sample.11823']		2021-11-03T09:38:00.000Z			PER	South America																										18	18514500	7773015	PRJEB32234			99.62	100424	3	lineage4.1.2.1	Sensitive	['input','tbprofiler','CRyPTIC_UPCH']	tuberculosis: unclassified		Mycobacterium tuberculosis
SAMN36835188	SRR25514996	WGS	SHANDONG PROVINCIAL HOSPITAL	SRX21245581	Illumina HiSeq 4000	PAIRED	RANDOM	GENOMIC	ILLUMINA	SRS18499862	SRP453313	['SRS18499862','36835188','bp0','SRP453313','SAMN36835188','SRX21245581','T2818','SRR25514996','1002108','PRJNA1002108','T2818.IS300_Clean.1.fastq.gz']	2018	2023-08-04T04:41:00.000Z		36.40 N 117.00 E	CHN	Asia	Shandong	As reported: phlegm	Homo sapiens	3	human																					1125	1125504600	456788817	PRJNA1002108			99.59	1870924	65	lineage2.2.1	Sensitive	['diff','input','tbprofiler']	tuberculosis: human-adapted	L4	Mycobacterium tuberculosis	H37Rv
SAMN09090621	SRR7131295	WGS	SAN RAFFAELE	SRX4052262	Illumina MiniSeq	PAIRED	RANDOM	GENOMIC	ILLUMINA	SRS3269298	SRP135980	['MGIT77_WGS','MGIT77_301216_MGIT_301216_R2.fastq.gz','9090621','PRJNA438921','MGIT77','SRX4052262','SRS3269298','SAMN09090621','438921','SRP135980','bp0','SRR7131295']		2018-05-08T09:39:00.000Z			ITA	Europe			Homo sapiens	3	human																					364	364976863	135095162	PRJNA438921			99.96	2299254	78	lineage1.2.2.2	Other	['input','diff','tree','tbprofiler']	tuberculosis: unclassified		Mycobacterium tuberculosis
SAMN09914710	SRR7755685	WGS	YALE SCHOOL OF PUBLIC HEALTH	SRX4611625	Illumina HiSeq 2000	PAIRED	RANDOM	GENOMIC	ILLUMINA	SRS3715466	SRP156366	['SRS3715466','SRR7755685','S5260_1.fastq.gz','SRP156366','482716','PRJNA482716','MTB_moldova_S5260','SRX4611625','S5260','SAMN09914710','9914710']	2014	2018-08-26T22:02:00.000Z			MDA	Europe			Homo sapiens	3	human																					777	777614554	559114047	PRJNA482716			99.33	1364096	30	lineage2.2.1	Sensitive	['tbprofiler','tree','diff','input','Menardo_2021']	tuberculosis: human-adapted	L2	Mycobacterium tuberculosis
SAMN22014390	SRR16169217	AMPLICON	UW-MADISON	SRX12453832	Illumina MiSeq	PAIRED	PCR	GENOMIC	ILLUMINA	SRS10419867	SRP339784	['bp0','SRR16169217','SRS10419867','PRJNA768113','25517_11_cent_carin_LN_gr_R1.fastq.gz','22014390','SRP339784','25517-11','768113','SAMN22014390','SRX12453832','25517-11 cent carin LN gr']	2018	2021-10-02T23:20:00.000Z			USA	North America		lymph node	Macaca mulatta	3	rhesus macaque																					8	8576196	6096372	PRJNA768113									tuberculosis: human-adapted	L4	Mycobacterium tuberculosis	Erdman
SAMN08626169	SRR6824295	WGS	BEIJING INSTITUTE OF GENOMICS,CHINESE ACADEMY OF SCIENCES	SRX3781102	HiSeq X Ten	PAIRED	RANDOM	GENOMIC	ILLUMINA	SRS3034649	SRP134826	['SRR6824295','PRJNA436454','436454','MDR_10142','SRX3781102','SRS3034649','SAMN08626169','10142_2.clean.fq.gz','8626169','SRP134826']	2007	2018-03-12T05:16:00.000Z		32.03 N 118.46 E	CHN	Asia	Jiangsu	sputum	Homo sapiens	3	human																					312	312541500	135883789	PRJNA436454			97.33	1669368	56	lineage2.2.1	MDR-TB	['Napier_2020','diff','tree','tbprofiler','Menardo_2021','input']	tuberculosis: human-adapted	L2.2.1	Mycobacterium tuberculosis
SAMN41724439	SRR29440955	WGS	SAPPHE	SRX24953452	NextSeq 500	PAIRED	RANDOM	GENOMIC	ILLUMINA	SRS21657164	SRP514414	['SRP514414','1120504','SAMN41724439','2035306356_R1.fastq.gz','SRR29440955','PRJNA1120504','41724439','2035306356','SRX24953452','SRS21657164']	2020	2024-06-17T19:12:00.000Z			AUS	Oceania			Homo sapiens	3	human																					1585	1585007438	727641267	PRJNA1120504									tuberculosis: unclassified		Mycobacterium tuberculosis
SAMEA968099	ERR028615	WGS	SC	ERX1996942	Illumina Genome Analyzer II	PAIRED	RANDOM	GENOMIC	ILLUMINA	ERS016338	ERP000111	['Epidemiology of tuberculosis-sc-2010-03-19','SAMEA968099','R09401899-sc-2010-10-14-990959','ERS016338','SC_EXP_5477_7#7','ERX1996942','SC_RUN_5477_7#7','203786','ERR028615','215490','PRJEB2057','ERP000111']	1994-09	2012-07-28T11:19:00.000Z			NLD	Europe	Amsterdam		Homo sapiens	3	human																					556	556604960	323458405	PRJEB2057			99.3	1346354	23	lineage4.2.2.1	Sensitive	['Nimmo_2024','Menardo_2018','input','tree','Napier_2020','nextstrain_global_tree','tbprofiler','Menardo_2021','diff']	tuberculosis: human-adapted	L2.2.1	Mycobacterium tuberculosis
SAMEA1708401	ERR245786	WGS	SC	ERX220320	Illumina HiSeq 2000	PAIRED	RANDOM	GENOMIC	ILLUMINA	ERS019839	ERP000436	['SC_EXP_5982_3#9','M1003606-sc-2011-01-27-1026626','PRJEB2358','1984170','203880','ERS019839','SC_RUN_5982_3#9','ERR245786','SAMEA1708401','Whole_genome_sequencing_of_Mycobacterium_tuberculosis_from_a_population_in_Malawi___transmission_dynamics_and_associations_with_HIV-sc-2010-12-14','ERX220320','ERP000436']	2000	2013-03-20T20:23:00.000Z			MWI	Africa		sputum	Homo sapiens	3	human							S						S								1421	1421847150	862519997	PRJEB2358	Coll_2018							['input','Coll_2018','Napier_2020']	tuberculosis: human-adapted	L4.1.2	Mycobacterium tuberculosis
SAMEA3401968	ERR2516503	WGS	HARVARD MEDICAL SCHOOL	ERX2535719	Illumina HiSeq 2500	PAIRED	RANDOM	GENOMIC	ILLUMINA	ERS2401181	ERP107971	['run.8839','project.First_10k_genomes_study_set_8','sample.8839','10125841','ERS2401181','PRJEB26000','ERR2516503','experiment.8839','ERP107971','ERX2535719','SAMEA3401968','493038']		2021-10-23T19:15:00.000Z			PER	South America										R							R	R								273	273823922	195252283	PRJEB26000	Walker_2022		99.65	2646909	56	lineage4	XDR-TB	['input','CRyPTIC_Harvard','Napier_2020','Nimmo_2024','Walker_2022','tbprofiler','tree','diff']	tuberculosis: human-adapted	L4	Mycobacterium tuberculosis
SAMEA7547472	ERR4813966	WGS	BRAZIL	ERX4683956	Illumina HiSeq 4000	PAIRED	RANDOM	GENOMIC	ILLUMINA	ERS5304126	ERP124940	['project.Brazil','experiment.16839','ERS5304126','ERX4683956','run.16839','PRJEB41200','773302','ERR4813966','SAMEA7547472','sample.16839','ERP124940','22466865']	2018	2021-11-10T11:04:00.000Z			BRA	South America						S				I	R	R	S	S				R		S	R	S	S	S	R	625	625902300	269315074	PRJEB41200	['Walker_2022','CRyPTIC_reuse_table']		99.74	1784256	61	lineage4.3.4.1	MDR-TB	['diff','tree','CRyPTIC_reuse_table','tbprofiler','standford','CRyPTIC_BRA','Walker_2022','input']	tuberculosis: unclassified		Mycobacterium tuberculosis
SAMEA112800491	ERR11050462	WGS	FZB	ERX10497253	NextSeq 500	PAIRED		GENOMIC	ILLUMINA	ERS14808037	ERP010814	['287903','21002160','33852547','ena-EXPERIMENT-TAB-21-03-2023-10:58:00:005-107183','ena-RUN-TAB-21-03-2023-10:58:00:005-107184','PRJEB9680','ERP010814','ERS14808037','ERR11050462','ERX10497253','SAMEA112800491','ena-STUDY-FZB-22-06-2015-17:16:39:392-292']		2023-07-20T23:17:00.000Z																														448	448243162	216343261	PRJEB9680			99.37	1317503	45	La1.8.1	Other	['input','diff','tree','tbprofiler']	tuberculosis: unclassified		Mycobacterium tuberculosis
SAMN33756297	SRR23861946	WGS	NIH / NIAID	SRX19674253	NextSeq 500	PAIRED	RANDOM	GENOMIC	ILLUMINA	SRS17044506	SRP427259	['bp0','SRX19674253','SAMN33756297','30030','SRP427259','944654','SRR23861946','33756297','TBPO-2298_lib46600_nextseq_ny0027_151bp.filtered_2nd.1.fastq.gz','PRJNA944654','SRS17044506']	2019	2023-03-17T00:35:00.000Z		41.7151 N 44.8271 E	GEO	Asia	Tbilisi	sputum	Homo sapiens	3	human																					531	531059151	176565824	PRJNA944654			99.45	1726219	57	lineage3	Sensitive	['diff','tree','tbprofiler','input']	tuberculosis: unclassified		Mycobacterium tuberculosis
SAMN05577245	SRR4034171	WGS	HARVARD MEDICAL SCHOOL	SRX2025470	Illumina HiSeq 2000	PAIRED	RANDOM	GENOMIC	ILLUMINA	SRS1619899	SRP082185	['PRJNA323744','P38-Liver-B1','SAMN05577245','785-LIVB1_1.fastq.gz','SRS1619899','SRX2025470','5577245','323744','SRP082185','SRR4034171']	2013-11	2016-08-16T02:03:00.000Z		29.6483 S 30.3318 E	ZAF	Africa	Kwazulu-Natal	necropsy (morgue)	Homo sapiens	3	human																					352	352212856	237198894	PRJNA323744								['input','intrapatient_ZAF','Napier_2020','denylist']	tuberculosis: human-adapted	L4.3.2.1	Mycobacterium tuberculosis
SAMEA7547932	ERR4814573	WGS	PUBLIC HEALTH ENGLAND	ERX4684415	Illumina HiSeq 2500	PAIRED	RANDOM	GENOMIC	ILLUMINA	ERS5304585	ERP124941	['PRJEB41201','ERR4814573','ERP124941','773303','experiment.17393','ERX4684415','SAMEA7547932','project.PHE-TB','sample.17393','ERS5304585','22467330','run.17393']		2021-11-10T12:07:00.000Z			GBR	Europe										S		S						S								489	489769113	225102742	PRJEB41201	Walker_2022							['Walker_2022','input','CRyPTIC_PHE']	tuberculosis: unclassified		Mycobacterium tuberculosis
SAMEA112800776	ERR11050773	WGS	FZB	ERX10497564	NextSeq 500	PAIRED		GENOMIC	ILLUMINA	ERS14808322	ERP010814	['ERX10497564','21004489','ERR11050773','ena-STUDY-FZB-22-06-2015-17:16:39:392-292','287903','SAMEA112800776','PRJEB9680','ERS14808322','ERP010814','ena-EXPERIMENT-TAB-21-03-2023-10:58:00:086-107805','33852832','ena-RUN-TAB-21-03-2023-10:58:00:087-107806']		2023-07-20T23:21:00.000Z																														462	462019717	224525963	PRJEB9680			99.55	1298034	43	lineage4.6.2.2	Sensitive	['diff','input','tree','tbprofiler']	tuberculosis: unclassified		Mycobacterium tuberculosis
SAMN31674015	SRR22249790	WGS	INSTITUTE OF CLINICAL PATHOLOGY AND MEDICAL RESEARCH	SRX18226570	NextSeq 500	PAIRED	RANDOM	GENOMIC	ILLUMINA	SRS15722918	SRP407089	['899911','SRX18226570','bp0','SAMN31674015','SRS15722918','31674015','20-002-0476','PRJNA899911','SRP407089','SRR22249790','20-002-0476_1.fastq.gz']	2020	2022-11-09T19:18:00.000Z			AUS	Oceania	NSW		Homo sapiens	3	human																					476	476578364	209514507	PRJNA899911			97.74	1877356	59	lineage1.2.1.2.1	Sensitive	['diff','input','tree','tbprofiler']	tuberculosis: unclassified		Mycobacterium tuberculosis
SAMN30950160	SRR21690744	WGS	RIVM	SRX17688413	Illumina HiSeq 2500	PAIRED	RANDOM	GENOMIC	ILLUMINA	SRS15219801	SRP399356	['RIVM1445','SRX17688413','30950160','bp0','RIVM1445.bam','PRJNA882748','882748','SRR21690744','SRP399356','SAMN30950160','SRS15219801']	2017	2022-09-23T18:08:00.000Z			NLD	Europe		As reported: diagnostic sample	Homo sapiens	3	human																					290	290945853	85261211	PRJNA882748								input	tuberculosis: unclassified		Mycobacterium tuberculosis
SAMN17019781	SRR13232505	WGS	NIH / NIAID	SRX9664832	Illumina MiSeq	PAIRED	RANDOM	GENOMIC	ILLUMINA	SRS7863326	SRP297425	['bp0','17019781','SRR13232505','SRP297425','TBPO-236_lib29421_nextseq_n0258_151bp_R1.fastq.gz','SRS7863326','7163','SRX9664832','SAMN17019781','PRJNA683067','683067']	2017-04	2020-12-09T13:46:00.000Z		53.9006 N 27.5590 E	BLR	Europe	Minsk	sputum	Homo sapiens	3	human																					866	866275681	362432398	PRJNA683067								input	tuberculosis: unclassified		Mycobacterium tuberculosis
SAMEA7551529	ERR4818165	WGS	PUBLIC HEALTH ENGLAND	ERX4688007	Illumina HiSeq 2500	PAIRED	RANDOM	GENOMIC	ILLUMINA	ERS5308177	ERP124941	['run.20985','sample.20985','SAMEA7551529','ERX4688007','experiment.20985','22470922','ERR4818165','ERP124941','PRJEB41201','project.PHE-TB','773303','ERS5308177']		2021-11-10T19:07:00.000Z			GBR	Europe										S		S						S								400	400846101	156060485	PRJEB41201	Walker_2022							['CRyPTIC_PHE','input','Walker_2022']	tuberculosis: unclassified		Mycobacterium tuberculosis
SAMEA115741468	ERR13266900	WGS	UNIVERSITY OF OXFORD, NUFFIELD DEPARTMENT OF MEDIC	ERX12637326	NextSeq 500	PAIRED	RANDOM PCR	GENOMIC	ILLUMINA	ERS20251211	ERP161058	['ERS20251211','SAMEA115741468','webin-reads-1b7882bfd025','b28b5ff0-515d-42d2-bc0f-19e45ec26bb9','PRJEB76547','ERP161058','1b7882bfd025','41869404','1124794','ERX12637326','ERR13266900']	2019	2024-08-08T11:04:00.000Z			IND	Asia																										523	523984500	261304249	PRJEB76547								CRyPTIC_2024	tuberculosis: unclassified		Mycobacterium tuberculosis
SAMEA7156876	['ERR5864672','ERR5864673']	WGS		['ERX5510467','ERX5510468']	Illumina HiSeq 2500	PAIRED		GENOMIC	ILLUMINA	ERS4917339		['ERP123095','ERX5510468','ERS4917339','ena-EXPERIMENT-Swiss Tropical and Public Health Institute-03-05-2021-19:33:15:140-1137','ena-RUN-Swiss Tropical and Public Health Institute-03-05-2021-19:33:15:140-1136','SAMEA7156876','674180','PRJEB39561','G02768','19060610','ena-STUDY-Swiss Tropical and Public Health Institute-27-07-2020-11:23:30:592-1894','ena-RUN-Swiss Tropical and Public Health Institute-03-05-2021-19:33:15:140-1137','ERX5510467','SRS8942727','ERR5864673','ena-EXPERIMENT-Swiss Tropical and Public Health Institute-03-05-2021-19:33:15:140-1136','ERR5864672']					GEO	Asia																										527	527953866	362134169	PRJEB39561			99.49	4003317	85	lineage2.2.1	MDR-TB	['diff','input','R-MDR_GEO','tbprofiler','tree']	tuberculosis: unclassified		Mycobacterium tuberculosis
SAMEA115744430	ERR13273331	WGS	UNIVERSITY OF OXFORD, NUFFIELD DEPARTMENT OF MEDIC	ERX12643757	NextSeq 500	PAIRED	RANDOM PCR	GENOMIC	ILLUMINA	ERS20254314	ERP161058	['b28b5ff0-515d-42d2-bc0f-19e45ec26bb9','58024320fd67','1124794','SAMEA115744430','41888737','ERR13273331','ERS20254314','ERX12643757','ERP161058','webin-reads-58024320fd67','PRJEB76547']	2020	2024-08-09T18:27:00.000Z			DEU	Europe																										670	670430053	284795459	PRJEB76547								CRyPTIC_2024	tuberculosis: unclassified		Mycobacterium tuberculosis
SAMEA5189624	ERR4188095	WGS	WELLCOME SANGER INSTITUTE	ERX4149864	HiSeq X Ten	PAIRED	RANDOM	GENOMIC	ILLUMINA	ERS2997119	ERP021867	['SC_EXP_29589_2#245','ERP021867','ERX4149864','141f5df4-ff90-11e8-9f73-3c4a9275d6c8','15093127','480613','ERR4188095','SAMEA5189624','ERS2997119','Exploring_the_richness_of_Mycobacterium_bovis_strain_diversity-sc-4667','SC_RUN_29589_2#245','PRJEB19799']		2020-06-04T07:50:00.000Z			GBR	Europe																										247	247543058	69151541	PRJEB19799			99.33	1272539	38	La1.8.1	Other	['bovis_GBR','tbprofiler','input','diff','tree']	tuberculosis: animal-adapted	La1	Mycobacterium bovis
SAMN09090441	SRR7131124	WGS	SAN RAFFAELE	SRX4052137	Illumina MiniSeq	PAIRED	RANDOM	GENOMIC	ILLUMINA	SRS3269169	SRP135980	['SRX4052137','SRS3269169','MGIT148_WGS','MGIT148_030317_mgit_030317_R2.fastq.gz','MGIT148','SRP135980','bp0','438921','9090441','PRJNA438921','SAMN09090441','SRR7131124']		2018-05-08T09:35:00.000Z			ITA	Europe			Homo sapiens	3	human																					262	262640973	118443780	PRJNA438921			99.96	1445409	49	lineage4.8	Other	['tbprofiler','diff','input','tree']	tuberculosis: unclassified		Mycobacterium tuberculosis
SAMN38301807	SRR26865758	WGA	PUBLIC HEALTH INSTITUTE, UNIVERSIDAD VERACRUZANA	SRX22560324	NextSeq 500	PAIRED	RANDOM	GENOMIC	ILLUMINA	SRS19568844	SRP472617	['PRJNA1041872','SRP472617','S24','SRS19568844','SAMN38301807','M5-2_S24','SRX22560324','1041872','38301807','bp0','SRR26865758','M5.2_S24_R1_001.fastq']	2022	2023-11-17T18:38:00.000Z		19.57105 N 96.83565 W	MEX	North America	Xalapa, Veracruz	pulmonary	Homo sapiens	3	human																					434	434303889	146014650	PRJNA1041872								standford	tuberculosis: unclassified		Mycobacterium tuberculosis
SAMEA112803831	ERR11044147	WGS	FZB	ERX10490938	NextSeq 500	PAIRED		GENOMIC	ILLUMINA	ERS14811377	ERP010814	['ena-STUDY-FZB-22-06-2015-17:16:39:392-292','ERX10490938','ERS14811377','ena-RUN-TAB-21-03-2023-10:23:43:065-79240','SAMEA112803831','ena-EXPERIMENT-TAB-21-03-2023-10:23:43:065-79239','ERP010814','287903','18007946','ERR11044147','33855886','PRJEB9680']		2023-07-20T20:53:00.000Z																														555	555086406	252434695	PRJEB9680			97.88	1553833	53	lineage4.7	Sensitive	['input','diff','tree','tbprofiler']	tuberculosis: unclassified		Mycobacterium tuberculosis
SAMN06578998	SRR5341424	WGS	INSTITUTE OF BIOINFORMATICS	SRX2638117	Illumina HiSeq 2500	PAIRED	RANDOM	GENOMIC	ILLUMINA	SRS2046138	SRP101836	['SRR5341424','6578998','SRX2638117','LIB26100','JAL_IOB_48_R1.fastq.gz','SRP101836','JAL_IOB_48','PRJNA379070','SAMN06578998','bp0','379070','SRS2046138']	2014	2017-03-14T16:55:00.000Z		31.1048 N 77.1734 E	IND	Asia	Himachal Pradesh	sputum	Homo sapiens	3	human																					206	206663776	85619671	PRJNA379070			99.46	1711904	39	lineage3	Sensitive	['diff','Menardo_2021','tree','tbprofiler','input']	tuberculosis: human-adapted	L3	Mycobacterium tuberculosis
SAMN26814564	SRR18391719	WGS	VISAVET HEALTH SURVEILLANCE CENTRE	SRX14525683	Illumina MiSeq	PAIRED	PCR	GENOMIC	ILLUMINA	SRS12323889	SRP364942	['SAMN26814564','2010_28_V_Cattle','PRJNA804719','SRP364942','SRR18391719','SRX14525683','26814564','SRS12323889','19-038412-339-05802_S9_L001_R1_001.fastq.gz','804719']	2010	2022-03-21T00:23:00.000Z			ESP	Europe		lymph node	Bos taurus	3	domestic cattle																					441	441510512	278435499	PRJNA804719			96.83	1232056	66	La1.7.1	Other	['tree','input','tbprofiler','diff']	tuberculosis: animal-adapted	La1	Mycobacterium bovis
SAMEA6456063	ERR3803846	WGS	INSTITUTE OF TROPICAL MEDICINE	ERX3805736	Illumina HiSeq 2500	PAIRED	RANDOM	GENOMIC	ILLUMINA	ERS4221612	ERP119211	['E12-2741','600196','ERX3805736','PRJEB36076','SAMEA6456063','webin-reads-E12-2741','ERP119211','13827897','ERR3803846','ERS4221612','ena-STUDY-Institute of tropical medicine-08-01-2020-09:16:49:129-1770']	2012	2020-01-19T00:14:00.000Z			GMB	Africa		sputum	Homo sapiens	3	human																					687	687800908	328975909	PRJEB36076								input	tuberculosis: human-adapted		Mycobacterium africanum
SAMN33756615	SRR23862106	WGS	NIH / NIAID	SRX19674589	NextSeq 500	PAIRED	RANDOM	GENOMIC	ILLUMINA	SRS17044842	SRP427259	['bp0','SRR23862106','39975','SRP427259','TBPO-2072_lib46142_nextseq_ny0019_151bp.filtered_2nd.1.fastq.gz','33756615','SAMN33756615','SRS17044842','944654','PRJNA944654','SRX19674589']	2017	2023-03-17T00:35:00.000Z		41.7151 N 44.8271 E	GEO	Asia	Tbilisi	sputum	Homo sapiens	3	human																					667	667061528	221275850	PRJNA944654			99.5	1774825	58	lineage4.1.2.1	Sensitive	['tree','tbprofiler','diff','input']	tuberculosis: unclassified		Mycobacterium tuberculosis
SAMEA1530724	ERR176789	WGS	SC	ERX152935	Illumina HiSeq 2000	PAIRED	RANDOM	GENOMIC	ILLUMINA	ERS142527	ERP001072	['ERX152935','ERP001072','204548','1001716-sc-2012-05-29T15:21:25Z-1428873','ERS142527','ERR176789','SC_RUN_8205_7#56','SAMEA1530724','Karonga_Prevention_Study__KPS____whole_genome_sequ','1760075','Karonga_Prevention_Study__KPS____whole_genome_sequencing_in_a_whole_population-sc-2011-12-13T10:33:26Z-2066','SC_EXP_8205_7#56','PRJEB2794']	2000	2012-10-12T09:50:00.000Z			MWI	Africa	Karonga	sputum	Homo sapiens	3	human							S						S								222	222156600	113202326	PRJEB2794	Coll_2018		99.69	1905913	44	lineage4.3.4.2.1	Sensitive	['Coll_2018','diff','Karonga_Prevention_Study','Menardo_2021','Menardo_2018','tbprofiler','Napier_2020','tree','input']	tuberculosis: human-adapted	L4.3.4.2.1	Mycobacterium tuberculosis
SAMEA104708037	ERR2432993	WGS	UNIVERSITY OF S*O PAULO	ERX2452572	Illumina MiSeq	PAIRED	PCR	GENOMIC	ILLUMINA	ERS2309420	ERP105414	['ena-EXPERIMENT-UNIVERSITY OF S*O PAULO-20-03-2018-12:32:44:237-10','2080','ena-RUN-UNIVERSITY OF S*O PAULO-20-03-2018-12:32:44:237-10','ERS2309420','PRJEB23648','SAMEA104708037','ena-STUDY-UNIVERSITY OF S*O PAULO-27-11-2017-13:10:39:643-213','454606','9043917','ERP105414','ERX2452572','ERR2432993']	2015	2018-05-03T16:04:00.000Z			BRA	South America		sputum	Homo sapiens	3	human																					460	460407926	326206513	PRJEB23648								['standford','input','Napier_2020','Menardo_2021']	tuberculosis: human-adapted	L4.3.2	Mycobacterium tuberculosis
SAMEA1708419	ERR245805	WGS	SC	ERX220339	Illumina HiSeq 2000	PAIRED	RANDOM	GENOMIC	ILLUMINA	ERS019858	ERP000436	['SC_EXP_5982_5#4','SAMEA1708419','Whole_genome_sequencing_of_Mycobacterium_tuberculosis_from_a_population_in_Malawi___transmission_dynamics_and_associations_with_HIV-sc-2010-12-14','PRJEB2358','1984189','203880','ERP000436','ERR245805','M1010559-sc-2011-01-27-1026645','ERS019858','ERX220339','SC_RUN_5982_5#4']	2001	2013-03-20T20:41:00.000Z			MWI	Africa			Homo sapiens	3	human					S		R					S	S	S							1839	1839958650	1060661059	PRJEB2358	Coll_2018							['Napier_2020','input','Coll_2018']	tuberculosis: human-adapted	L3.1.1	Mycobacterium tuberculosis
SAMEA5056415	ERR2864277	WGS	NATIONAL INSTITUTE OF HEALTH DR. RICARDO JORGE	ERX2870516	Illumina MiSeq	PAIRED	RANDOM	GENOMIC	ILLUMINA	ERS2867590	ERP111748	['10401336','505027','INSA_27102018','ERR2864277','ERP111748','ERX2870516','SAMEA5056415','PRJEB29446','PT_TB0072','ERS2867590']	2014	2018-11-09T14:19:00.000Z			PRT	Europe																										198	198868686	139866119	PRJEB29446			99.67	497963	24	lineage4.3.4.2	Pre-XDR-TB	['tree','tbprofiler','Napier_2020','Menardo_2021','diff','input']	tuberculosis: human-adapted	L4.3.4.2	Mycobacterium tuberculosis
SAMEA1968349	['ERR363479','ERR363426']	WGS		['ERX336195','ERX336248']	Illumina HiSeq 2000	PAIRED	RANDOM	GENOMIC	ILLUMINA	ERS311386		['SC_RUN_10660_1#20','SC_EXP_10660_2#20','SC_RUN_10660_2#20','ERX336248','SAMEA1968349','Whole_genome_sequencing_of_pathogenic_strains_of_Mycobacterium_abscessus-sc-2011-11-30T10:42:00Z-2047','RVI544-sc-2013-06-18T13:32:21Z-1648505','ERR363479','SC_EXP_10660_1#20','Whole_genome_sequencing_of_pathogenic_strains_of_M','ERR363426','ERX336195','2397836','ERS311386','204475','PRJEB2779','ERP001039']																																484	485746000	293095531	PRJEB2779								input	NTM: abscessus complex		Mycobacteroides abscessus
SAMEA1119626	ERR2514445	WGS	PHE	ERX2533655	Illumina HiSeq 2500	PAIRED	RANDOM	GENOMIC	ILLUMINA	ERS2399035	ERP107961	['run.6482','ERP107961','ERR2514445','sample.6482','SAMEA1119626','experiment.6482','project.First_10k_genomes_study_set_4','PRJEB25991','ERS2399035','10123572','ERX2533655','493034']		2021-10-23T17:09:00.000Z			GBR	Europe	England									S		S					S	S								432	432711989	228470208	PRJEB25991	Walker_2022		99.56	1848297	63	lineage2.2.1.1	Sensitive	['tree','diff','input','Walker_2022','CRyPTIC_PHE','tbprofiler','Napier_2020']	tuberculosis: human-adapted	L2.2.1.1	Mycobacterium tuberculosis
SAMN11100963	['SRR29010635','SRR9027959']	WGS		['SRX5805506','SRX24537493']	['GridION','HiSeq X Ten']	['PAIRED','SINGLE']	RANDOM	GENOMIC	['ILLUMINA','OXFORD_NANOPORE']	SRS4735089		['SRS4735089','FAK49081_20190215_02_JHN_AV_0042_1.tar.gz','SRR29010635','SRX5805506','SRX24537493','SRR9027959','11100963','FAK49081_20190215_02_JHN_AV_0042_1','JHN_AV_0042_1.bam','JHN_AV_0042_1','SRP188851','SAMN11100963','523365','PRJNA523365']					USA	North America			Homo sapiens	3	human																					1761	1762295771	1086443078	PRJNA523365									NTM: avium complex		Mycobacterium avium complex sp.
SAMEA13300388	ERR9125631	WGS	UNIVERSITY OF OXFORD, NUFFIELD DEPARTMENT OF MEDIC	ERX8668893	Illumina MiSeq	PAIRED	RANDOM	GENOMIC	ILLUMINA	ERS10903205	ERP136068	['862828','experiment.1034.123de497','ERX8668893','run.1034.1.df4f4a536928e0652da508736cd55760','sample.1034.f47c7729','ERP136068','ERR9125631','PRJEB51436','30301456','SAMEA13300388','ERS10903205','project.SeqTreat_PHO1']		2024-08-07T12:48:00.000Z			CAN	North America	Ontario																									463	463150466	288116337	PRJEB51436								CRyPTIC_PublicHealthOntario	tuberculosis: unclassified		Mycobacterium tuberculosis
SAMEA2297181	ERR400357	WGS	UNIVERISTY OF OXFORD	ERX366718	Illumina HiSeq 2500	PAIRED	RANDOM	GENOMIC	ILLUMINA	ERS389568	ERP004535	['ERS389568','C00016586','ERP004535','ena-STUDY-UNIVERISTY OF OXFORD-06-01-2014-09:52:10:595-284','ena-EXPERIMENT-UNIVERISTY OF OXFORD-06-01-2014-14:22:05:298-52','2672291','PRJEB5162','239974','SAMEA2297181','ERR400357','ena-RUN-UNIVERISTY OF OXFORD-06-01-2014-14:22:05:298-52','ERX366718']		2014-03-05T12:25:00.000Z			GBR	Europe	Oxfordshire																									370	370807076	133011878	PRJEB5162			99.44	2007470	71	lineage3	Sensitive	['tree','Menardo_2021','tbprofiler','WGS_2007-12_Oxfordshire_GBR','Menardo_2018','Napier_2020','diff','input']	tuberculosis: human-adapted	L3	Mycobacterium tuberculosis
SAMEA7548198	ERR4814839	WGS	PUBLIC HEALTH ENGLAND	ERX4684681	Illumina HiSeq 2500	PAIRED	RANDOM	GENOMIC	ILLUMINA	ERS5304851	ERP124941	['ERS5304851','22467596','SAMEA7548198','project.PHE-TB','run.17659','ERX4684681','ERR4814839','experiment.17659','PRJEB41201','sample.17659','773303','ERP124941']		2021-11-10T13:01:00.000Z			GBR	Europe										S		R						S								713	713058306	336805648	PRJEB41201	Walker_2022		99.31	1750128	39	lineage3.1.3	Sensitive	['CRyPTIC_PHE','input','tree','diff','Walker_2022','tbprofiler']	tuberculosis: unclassified		Mycobacterium tuberculosis
SAMEA115113021	ERR12507128	WGS	LATVIAN BIOMEDICAL RESEARCH AND STUDY CENTRE	ERX11883176	Ion Torrent Proton	SINGLE	RANDOM	GENOMIC	ION_TORRENT	ERS17751148	ERP156728	['ERR12507128','LVM1055','PRJEB71941','f71477a9-1a02-48ce-853a-113c2d505b5b','39589926','ERS17751148','webin-reads-LVM1055','1069522','ERP156728','SAMEA115113021','ERX11883176']	2010	2024-01-26T09:33:00.000Z			LVA	Europe																										832	832128519	615881814	PRJEB71941									tuberculosis: unclassified		Mycobacterium tuberculosis
SAMEA104172450	ERR2041709	WGS	FZB	ERX2100766	Illumina HiSeq 2500	PAIRED		GENOMIC	ILLUMINA	ERS1831468	ERP024102	['7662326','ERS1831468','ERR2041709','407747','ena-STUDY-FZB-18-07-2017-09:57:51:680-119','PRJEB21809','ena-EXPERIMENT-FZB-24-07-2017-13:38:42:414-28','ERP024102','ena-RUN-FZB-24-07-2017-13:38:42:414-28','SAMEA104172450','3918-12','ERX2100766']		2017-09-18T10:18:00.000Z			SRB	Europe							S			R		R					R	R	R							263	263457600	145836948	PRJEB21809	CRyPTIC_WHO2021_PMC7612554		98.89	1313979	44	lineage4.2.2.1	MDR-TB	['Napier_2020','input','diff','Walker_2022','tbprofiler','R-MDR_SRB','tree']	tuberculosis: human-adapted	L2.2.1	Mycobacterium tuberculosis
SAMN34294244	SRR24256306	WGS	NIH / NIAID	SRX20052157	NextSeq 500	PAIRED	RANDOM	GENOMIC	ILLUMINA	SRS17387418	SRP433800	['958249','TBPO-2728_lib47526_nextseq_ny0030_151bp.filtered_2nd.1.fastq.gz','SRS17387418','25862','SRX20052157','SRR24256306','SRP433800','SAMN34294244','bp0','PRJNA958249','34294244']	2021	2023-04-21T17:59:00.000Z		48.3794 N 31.1656 E	UKR	Europe		sputum	Homo sapiens	3	human																					464	464523372	154369045	PRJNA958249			99.36	1764709	56	lineage2.2.1	MDR-TB	['tbprofiler','diff','input','tree']	tuberculosis: unclassified		Mycobacterium tuberculosis
SAMEA7525588	ERR4797046	WGS	FOUNDATION FOR MEDICAL RESEARCH INDIA	ERX4666461	NextSeq 500	PAIRED	RANDOM	GENOMIC	ILLUMINA	ERS5282062	ERP124850	['sample.1771','SAMEA7525588','run.1771','ERR4797046','22459152','ERS5282062','ERP124850','773292','PRJEB41116','experiment.1771','project.Mumbai','ERX4666461']		2021-11-09T22:12:00.000Z			IND	Asia	Mumbai					S	S			R	S	R	S	S				S		S	S	S	S	S	S	546	546120000	241887468	PRJEB41116	['CRyPTIC_reuse_table','Walker_2022']							['Walker_2022','CRyPTIC_reuse_table','CRyPTIC_IND','input']	tuberculosis: unclassified		Mycobacterium tuberculosis
SAMN39090694	SRR27332302	WGS	ADDIS ABABA UNIVERSITY	SRX23009196	Illumina NovaSeq 6000	PAIRED	PCR	GENOMIC	ILLUMINA	SRS19972814	SRP479767	['SRP479767','SAMN39090694','PRJNA1056148','SRX23009196','SRS19972814','bp0','SRR27332302','1056148','PE-N710-S504-1','EW066','39090694','EW066_PE-N710-S504-1_S46_R1_001.fastq.gz']	2018	2023-12-23T05:32:00.000Z		9.064750 N 36.505278 E	ETH	Africa	West Oromia, Nekemte	pulmonary	Homo sapiens	3	human																					1360	1360707026	483941027	PRJNA1056148			99.2	1779631	59	lineage3.1.1	Sensitive	['input','tree','tbprofiler','diff']	tuberculosis: unclassified		Mycobacterium tuberculosis
SAMN16086785	SRR12650585	WGS	INSTITUT PASTEUR DE LILLE	SRX9131824	Illumina HiSeq 2500	PAIRED	RANDOM	GENOMIC	ILLUMINA	SRS7374072	SRP282561	['SRS7374072','SRR12650585','SAMN16086785','SRP282561','16086785','662472','SRX9131824','Ki09D','PRJNA662472','Ki09D_S130_R1_001.fastq.gz']		2020-09-16T10:12:00.000Z			FRA	Europe	Toulouse		Mus musculus	3	mouse																					1609	1609235113	1025689075	PRJNA662472								['denylist','input']	MTBC		Mycobacterium canettii	STB-K
SAMEA104362492	ERR2184651	WGS	UNIVERSIDAD PERUANA CAYETANO HEREDIA, PERU	ERX2240818	Illumina HiSeq 4000	PAIRED	RANDOM	GENOMIC	ILLUMINA	ERS1987470	ERP104985	['project.Peru-set1-Tandem','SAMEA104362492','ERS1987470','12061882','run.939','ERX2240818','PRJEB23245','ERP104985','experiment.939','sample.939','548708','ERR2184651']		2021-10-17T08:40:00.000Z			PER	South America						S				S	S	S	S	S				S		S	S	S	S	S	S	513	513723600	219638445	PRJEB23245	['Walker_2022','CRyPTIC_reuse_table']							['CRyPTIC_reuse_table','input','CRyPTIC_UPCH','Walker_2022']	tuberculosis: unclassified		Mycobacterium tuberculosis
SAMEA7541461	ERR4808924	WGS	CTB/NICD	ERX4678464	Illumina HiSeq 4000	PAIRED	RANDOM	GENOMIC	ILLUMINA	ERS5297914	ERP124931	['run.2822','project.Gates_clinical_isolates','ERX4678464','ERP124931','ERR4808924','SAMEA7541461','ERS5297914','experiment.2822','22462918','PRJEB41191','773296','sample.2822']		2021-11-11T01:17:00.000Z			ZAF	Africa						R				I	I	R	R	R				R		S			R	S	R	487	487243800	217680794	PRJEB41191	['CRyPTIC_reuse_table','Walker_2022']		99.6	1675383	57	lineage2.2.2	Pre-XDR-TB	['diff','Walker_2022','input','CRyPTIC_reuse_table','tbprofiler','CRyPTIC_CTB-NICD','tree']	tuberculosis: unclassified		Mycobacterium tuberculosis
SAMEA4040942	ERR1464013	WGS	FZB	ERX1534490	NextSeq 500	PAIRED		GENOMIC	ILLUMINA	ERS1212052	ERP014761	['393955','SAMEA4040942','ena-STUDY-FZB-30-03-2016-19:00:00:745-26','5530-15','ERS1212052','ERX1534490','ERP014761','ena-RUN-FZB-20-06-2016-15:56:31:906-125','ena-EXPERIMENT-FZB-20-06-2016-15:56:31:906-125','7348944','PRJEB13214','ERR1464013']		2017-07-13T10:36:00.000Z																														1124	1124943489	475004964	PRJEB13214								outbreak_chimera_postsurgery	NTM: avium complex		Mycobacterium intracellulare subsp. chimaera
SAMN15701553	SRR12367828	WGS	DIVISION OF GENOMIC MEDICINE AND INNOVATION SUPPORT	SRX8867087	NextSeq 500	SINGLE	RANDOM PCR	GENOMIC	ILLUMINA	SRS7128055	SRP275544	['MTBDR180598','SRR12367828','SRS7128055','MTBDR180598_S116_good_1.fastq.gz','bp0','SRX8867087','SAMN15701553','SRP275544','650263','15701553','PRJNA650263']	2019	2020-08-03T05:41:00.000Z		15.87 N 100.99 E	THA	Asia		sputum	Homo sapiens	3	human																					128	128235099	57236565	PRJNA650263									tuberculosis: unclassified		Mycobacterium tuberculosis
SAMN41934510	SRR29477034	WGS	AGRICULTURE AND AGRI-FOOD CANADA	SRX24989170	Illumina NovaSeq 6000	PAIRED	RANDOM	GENOMIC	ILLUMINA	SRS21690981	SRP418573	['719','925907','NS.2014.001.IDT_i7_43---IDT_i5_43.719_R1.fastq.gz','SRX24989170','PRJNA925907','AAFC_MAP_#719_2015-12-02_01','SRS21690981','SRR29477034','41934510','SAMN41934510','SRP418573']	2021	2024-06-20T14:21:00.000Z			CAN	North America	Quebec	feces	Bos taurus	2	domestic cattle																					1111	1111964000	348596558	PRJNA925907									NTM: avium complex		Mycobacterium avium subsp. paratuberculosis
SAMN07373552	SRR6067280	WGS	NML	SRX3209772	Illumina MiSeq	PAIRED	RANDOM	GENOMIC	ILLUMINA	SRS2534759	SRP118711	['SRR6067280','388806','SAMN07373552','1300330','PRJNA388806','7373552','SRX3209772','NMLb12da891-0851-4b04-b798-64f0f6d8d3bd','SRP118711','SRS2534759']		2017-09-25T06:06:00.000Z			CAN	North America	Nunavut																									574	574657456	386153714	PRJNA388806								['Napier_2020','input']	tuberculosis: human-adapted	L4.8	Mycobacterium tuberculosis
SAMEA7553691	ERR4820324	WGS	PUBLIC HEALTH ENGLAND	ERX4690166	Illumina HiSeq 2500	PAIRED	RANDOM	GENOMIC	ILLUMINA	ERS5310336	ERP124941	['SAMEA7553691','773303','PRJEB41201','22473081','experiment.23145','run.23145','ERX4690166','ERP124941','sample.23145','project.PHE-TB','ERR4820324','ERS5310336']		2021-11-11T01:37:00.000Z			GBR	Europe																										109	109339464	46554736	PRJEB41201			34.76	340566	7	lineage4	Sensitive	['CRyPTIC_PHE','input','tbprofiler']	tuberculosis: unclassified		Mycobacterium tuberculosis
SAMN19687873	SRR14801298	WGS	SIMON FRASER UNIVERSITY	SRX11134624	NextSeq 500	PAIRED	RANDOM	GENOMIC	ILLUMINA	SRS9198013	SRP323639	['SRP323639','TB-222-2117-18_S147_1.fastq.gz','SRS9198013','SRR14801298','19687873','TB-222-2117-18_S147','SAMN19687873','bp0','736718','PRJNA736718','SRX11134624']	2018	2021-06-13T22:29:00.000Z		47.03278 N 28.89972 E	MDA	Europe			Homo sapiens	3	human																					977	977511222	371530363	PRJNA736718			99.45	1722636	57	lineage4.2.1.1	Other	['tbprofiler','input','diff','tree']	tuberculosis: unclassified		Mycobacterium tuberculosis
SAMEA18403918	ERR1744904	WGS	DTU SYSTEMS BIOLOGY	ERX1814118	NextSeq 500	PAIRED		GENOMIC	ILLUMINA	ERS1462653	ERP020356	['ERR1744904','ERS1462653','359666','ERP020356','ena-RUN-DTU Systems Biology-01-12-2016-12:37:38:621-6','PRJEB18427','ERX1814118','IRLM-Mchim_HCU_E4','ena-STUDY-DTU Systems Biology-01-12-2016-09:07:18:927-28','ena-EXPERIMENT-DTU Systems Biology-01-12-2016-12:37:38:621-6','SAMEA18403918','6196893']	2015	2017-01-03T10:48:00.000Z		55.6638 N 12.5897 E	DNK	Europe		As reported: Heater-Cooler Unit																								263	263532513	112983526	PRJEB18427									NTM: avium complex		Mycobacterium intracellulare subsp. chimaera
SAMEA4706497	ERR3439234	WGS	WELLCOME SANGER INSTITUTE	ERX3461254	Illumina HiSeq X Ten	PAIRED	RANDOM	GENOMIC	ILLUMINA	ERS2526659	ERP021867	['ERP021867','Exploring_the_richness_of_Mycobacterium_bovis_strain_diversity-sc-4667','12303871','SAMEA4706497','SC_EXP_26268_2#13','PRJEB19799','7cd4a6fc-5454-11e8-bf7f-3c4a9275d6c8','480613','ERS2526659','SC_RUN_26268_2#13','ERX3461254','ERR3439234']		2019-07-18T09:26:00.000Z			GBR	Europe																										198	198392256	49058710	PRJEB19799			98.56	1027083	32	La1.8.1	Other	['input','tbprofiler','diff','tree','bovis_GBR']	tuberculosis: animal-adapted	La1	Mycobacterium bovis
SAMN27519632	SRR18715142	WGS	NIH / NIAID	SRX14815390	NextSeq 500	PAIRED	RANDOM	GENOMIC	ILLUMINA	SRS12571927	SRP369525	['TBPO-1450_lib39733_nextseq_n0309_151bp.filtered_2nd.1.fastq.gz','27519632','825524','SAMN27519632','PRJNA825524','SRX14815390','17327','SRR18715142','SRP369525','bp0','SRS12571927']	2020	2022-04-11T14:31:00.000Z		41.7151 N 44.8271 E	GEO	Asia	Tbilisi	sputum	Homo sapiens	3	human																					517	517709318	244199243	PRJNA825524			99.4	1262776	39	lineage2.2.1	Sensitive	['input','tree','TB_Portals','diff','tbprofiler']	tuberculosis: unclassified		Mycobacterium tuberculosis
SAMEA115738656	ERR13260919	WGS	UNIVERSITY OF OXFORD, NUFFIELD DEPARTMENT OF MEDIC	ERX12631332	NextSeq 500	PAIRED	RANDOM PCR	GENOMIC	ILLUMINA	ERS20248300	ERP161058	['ERR13260919','b28b5ff0-515d-42d2-bc0f-19e45ec26bb9','webin-reads-bd7e6cd292c7','PRJEB76547','ERX12631332','41857747','1124794','ERP161058','ERS20248300','bd7e6cd292c7','SAMEA115738656']	2021	2024-08-05T10:10:00.000Z			IND	Asia																										1622	1622001262	528626827	PRJEB76547								CRyPTIC_2024	tuberculosis: unclassified		Mycobacterium tuberculosis
SAMEA7528116	ERR4799530	WGS	FOUNDATION FOR MEDICAL RESEARCH INDIA	ERX4668947	NextSeq 500	PAIRED	RANDOM	GENOMIC	ILLUMINA	ERS5284587	ERP124850	['experiment.27995','SAMEA7528116','sample.27995','ERR4799530','ERX4668947','run.27995','PRJEB41116','ERS5284587','773292','22461661','project.Mumbai','ERP124850']		2021-11-10T01:59:00.000Z			IND	Asia	Mumbai																									531	531757372	247404266	PRJEB41116								['CRyPTIC_IND','input']	tuberculosis: unclassified		Mycobacterium tuberculosis
SAMN40031888	SRR28045957	WGS	CHRISTIAN MEDICAL COLLAGE, VELLORE	SRX23697242	Illumina NovaSeq 6000	PAIRED	RANDOM	GENOMIC	ILLUMINA	SRS20527167	SRP226525	['SRX23697242','2001010743_R1.fastq.gz','SAMN40031888','SRP226525','2001010743','40031888','PRJNA575883','575883','SRR28045957','SRS20527167']	2021	2024-02-22T07:27:00.000Z		21.7679 N 78.8718 E	IND	Asia	Madhya Pradesh - Bhairopur		Homo sapiens	3	human																					502	502108824	221569081	PRJNA575883			93.64	1243737	27	lineage3	Sensitive	['tree','input','diff','tbprofiler']	tuberculosis: unclassified		Mycobacterium tuberculosis
SAMEA2040756	ERR323113	WGS	SC	ERX296258	Illumina HiSeq 2000	PAIRED	RANDOM	GENOMIC	ILLUMINA	ERS198175	ERP001072	['ERP001072','SC_EXP_9891_1#81','77217-sc-2012-12-11T14:37:32Z-1523820','Karonga_Prevention_Study__KPS____whole_genome_sequ','204548','ERR323113','SAMEA2040756','Karonga_Prevention_Study__KPS____whole_genome_sequencing_in_a_whole_population-sc-2011-12-13T10:33:26Z-2066','PRJEB2794','2313374','ERX296258','ERS198175','SC_RUN_9891_1#81']		2013-08-14T11:10:00.000Z			MWI	Africa	Karonga																									973	973219400	563319558	PRJEB2794			98.49	1648893	37	lineage4.3.4.2.1	Sensitive	['tree','input','Karonga_Prevention_Study','Menardo_2021','Menardo_2018','tbprofiler','Napier_2020','diff']	tuberculosis: human-adapted	L4.3.4.2.1	Mycobacterium tuberculosis
SAMEA7560097	ERR4827661	WGS	IML GAUTING	ERX4697645	NextSeq 500	PAIRED	RANDOM	GENOMIC	ILLUMINA	ERS5316734	ERP124980	['22475662','run.2235','SAMEA7560097','ERR4827661','sample.2235','project.Central_Asia','ERS5316734','ERP124980','PRJEB41239','experiment.2235','ERX4697645','773307']		2021-11-12T01:16:00.000Z																														533	533119487	232644227	PRJEB41239			99.57	1641660	56	lineage2.2.1	MDR-TB	['diff','input','CRyPTIC_Gauting_CentralAsia','tree','tbprofiler']	tuberculosis: unclassified		Mycobacterium tuberculosis
SAMEA7547233	ERR4813727	WGS	UNIVERSIDAD PERUANA CAYETANO HEREDIA	ERX4683717	Illumina NovaSeq 6000	PAIRED	RANDOM	GENOMIC	ILLUMINA	ERS5303887	ERP124939	['PRJEB41199','project.Peru_Wellcome','run.33380','SAMEA7547233','experiment.33380','22466626','ERS5303887','ERX4683717','sample.33380','773301','ERR4813727','ERP124939']		2021-11-10T10:10:00.000Z			PER	South America																										922	922673722	310849274	PRJEB41199			99.55	1835637	59	lineage2.2.1	MDR-TB	['standford','diff','tbprofiler','input','tree','CRyPTIC_UPCH']	tuberculosis: unclassified		Mycobacterium tuberculosis
SAMN13568700	SRR10808917	WGS	RADBOUDUMC	SRX7482488	Illumina HiSeq 4000	PAIRED	PCR	GENOMIC	ILLUMINA	SRS5925365	SRP239172	['TAN-562_1.fastq.gz','TAN-562','SRR10808917','595834','PRJNA595834','bp0','SRP239172','SRS5925365','SAMN13568700','SRX7482488','13568700']	2015	2019-12-31T09:03:00.000Z			PER	South America	Lima	sputum	Homo sapiens	3	human																					536	536785200	231525098	PRJNA595834			99.68	1739174	66	lineage4.1.2.1	HR-TB	['standford','TANDEM','input','tbprofiler','tree','Menardo_2021','diff']	tuberculosis: human-adapted	L4	Mycobacterium tuberculosis
SAMN38210969	SRR26795532	WGS	HMS	SRX22492982	Illumina HiSeq 4000	SINGLE	cDNA	GENOMIC	ILLUMINA	SRS19506096	SRP471323	['Peru7761','PRJNA1039243','38210969','Peru7761_R1.fastq.gz','1039243','SRS19506096','bp0','SAMN38210969','SRR26795532','7761','SRP471323','SRX22492982']	2011	2023-11-11T23:14:00.000Z			PER	South America		sputum	Homo sapiens	3	human																					209	209927100	104790048	PRJNA1039243								standford	tuberculosis: unclassified		Mycobacterium tuberculosis
SAMN06221493	SRR5181851	WGS	SAN DIEGO STATE UNIVERSITY	SRX2497960	PacBio RS	SINGLE		GENOMIC	PACBIO_SMRT	SRS1924813	SRP096895	['6221493','SRX2497960','353873','4-0077','SRR5181851','PRJNA353873','SRS1924813','SAMN06221493','SRP096895','m120809_023212_42152_c100365052550000001523028510041203_s1_p0.bas.h5']	2008	2017-01-17T15:29:00.000Z		33.94 S 25.60 E	ZAF	Africa		sputum	Homo sapiens	3	human																					937	937967694	3329498111	PRJNA353873									tuberculosis: unclassified		Mycobacterium tuberculosis
SAMEA5163903	ERR4024575	WGS	WELLCOME SANGER INSTITUTE	ERX4025963	HiSeq X Ten	PAIRED	RANDOM	GENOMIC	ILLUMINA	ERS2971626	ERP112727	['626130','SC_RUN_28832_4#62','ERP112727','SAMEA5163903','ERR4024575','SC_EXP_28832_4#62','ERS2971626','The_Genomics_of_Multidrug_Resistant_Tuberculosis_Transmission__NIHR_funded_-sc-5364','ERX4025963','14627778','223cd9d8-6414-11e8-bf99-3c4a9275d6c8','PRJEB30294']		2020-04-19T04:00:00.000Z																														366	366869298	76473838	PRJEB30294			99.27	1971878	61	La2	Sensitive	['diff','input','tree','tbprofiler']	tuberculosis: unclassified		Mycobacterium tuberculosis
SAMN33756193	SRR23862105	WGS	NIH / NIAID	SRX19674590	NextSeq 500	PAIRED	RANDOM	GENOMIC	ILLUMINA	SRS17044843	SRP427259	['33756193','944654','SRX19674590','PRJNA944654','bp0','25672','TBPO-2161_lib46434_nextseq_nx0192_151bp.filtered_2nd.1.fastq.gz','SAMN33756193','SRS17044843','SRR23862105','SRP427259']	2020	2023-03-17T00:36:00.000Z		41.7151 N 44.8271 E	GEO	Asia	Tbilisi	sputum	Homo sapiens	3	human																					1005	1005344538	462992810	PRJNA944654			99.62	1528913	51	lineage4.1.2.1	Sensitive	['tbprofiler','input','diff','tree']	tuberculosis: unclassified		Mycobacterium tuberculosis
SAMEA13321067	ERR9285865	WGS	FZB	ERX8827978	NextSeq 500	PAIRED		GENOMIC	ILLUMINA	ERS10923803	ERP135372	['ena-RUN-TAB-15-03-2022-16:45:21:999-9471','ERR9285865','SAMEA13321067','ERP135372','27174801','822241','2cd0bdb6-32c5-4af0-bebb-b7a34ee46296','ena-EXPERIMENT-TAB-15-03-2022-16:45:21:999-9470','ERS10923803','229-GK','ERX8827978','PRJEB50767']		2022-05-20T07:46:00.000Z			KEN	Africa	Nairobi																									622	622002149	244295520	PRJEB50767			99.5	1716647	58	lineage2.2.1	Sensitive	['tbprofiler','input','WGS_KEN','tree','diff']	tuberculosis: unclassified		Mycobacterium tuberculosis
SAMN30157755	SRR20969533	WGS	CENTRE FOR TUBERCULOSIS CONTROL OF GUANGDONG PROVINCE	SRX16987187	Illumina NovaSeq 6000	PAIRED	RANDOM	GENOMIC	ILLUMINA	SRS14572951	SRP390552	['gdtb_230','D20003290a','30157755','bp0','SRR20969533','SRS14572951','SRX16987187','D20003290a.realigned.bam','PRJNA866200','SAMN30157755','866200','SRP390552']	2018	2022-08-08T18:36:00.000Z		23.08 N 113.14 E	CHN	Asia	Guangdong	sputum	Homo sapiens	3	human																					1609	1609002835	164947837	PRJNA866200			99.51	1863856	64	lineage2.2.1	HR-TB	['tbprofiler','input','diff','tree']	tuberculosis: unclassified		Mycobacterium tuberculosis
SAMN17170446	SRR13312540	WGS	NIH / NIAID	SRX9740422	Illumina MiSeq	PAIRED	RANDOM	GENOMIC	ILLUMINA	SRS7928318	SRP299436	['P-15-E_R1.fastq.gz','SAMN17170446','18172','SRP299436','SRR13312540','PRJNA688213','bp0','SRS7928318','17170446','688213','SRX9740422']	2014-11	2020-12-28T11:55:00.000Z		41.7151 N 44.8271 E	GEO	Asia		As reported: surgeryCavityExternalWall	Homo sapiens	3	human																					2284	2284470000	812223895	PRJNA688213			99.54	1775740	40	lineage2.2.1	Pre-XDR-TB	['input','tree','tbprofiler','diff']	tuberculosis: unclassified		Mycobacterium tuberculosis
SAMN06092198	SRR5067351	WGS	UNIVERSITY OF MELBOURNE	SRX2387649	Illumina HiSeq 2500	PAIRED	RANDOM	GENOMIC	ILLUMINA	SRS1829592	SRP094134	['SRR5067351','355614','SRP094134','02MTB1518_S67_L002_2.fastq.gz','SAMN06092198','HCMC0501','bp0','PRJNA355614','SRS1829592','6092198','SRX2387649']	2010-09	2016-12-01T20:56:00.000Z		10.82 N 106.63 E	VNM	Asia	Ho Chi Minh City	sputum	Homo sapiens	3	human																					597	597299444	288519311	PRJNA355614			99.54	1431595	48	lineage2.2.1	Sensitive	['Menardo_2021','tree','diff','Napier_2020','input','tbprofiler']	tuberculosis: human-adapted	L2.2.1	Mycobacterium tuberculosis
SAMEA115747052	ERR13285910	WGS	UNIVERSITY OF OXFORD, NUFFIELD DEPARTMENT OF MEDIC	ERX12656336	NextSeq 500	PAIRED	RANDOM PCR	GENOMIC	ILLUMINA	ERS20256936	ERP161058	['ERP161058','webin-reads-783021803f88','PRJEB76547','41890573','1124794','ERR13285910','b28b5ff0-515d-42d2-bc0f-19e45ec26bb9','ERS20256936','783021803f88','ERX12656336','SAMEA115747052']	2020	2024-08-10T05:23:00.000Z			DEU	Europe																										926	926189963	428305321	PRJEB76547								CRyPTIC_2024	tuberculosis: unclassified		Mycobacterium tuberculosis
SAMN15702981	SRR12395345	WGS	WADSWORTH CENTER	SRX8893552	MinION	SINGLE	RANDOM	GENOMIC	OXFORD_NANOPORE	SRS7152574	SRP276100	['650381','SRR12395345','SAMN15702981','SRP276100','bp0','A11','PRJNA650381','SRX8893552','SRS7152574','15702981','IDR1900034834-01-01.fastq.gz','IDR1900034834-01-01']	2019	2020-08-05T13:33:00.000Z		40.7481119 N 73.98438414 W	USA	North America	New York	As reported: ZBRW	Homo sapiens	3	human																					485	485801695	445277786	PRJNA650381									tuberculosis: unclassified		Mycobacterium tuberculosis
SAMN11250596																																																							['input','Menardo_2021']	tuberculosis: human-adapted	L4	Mycobacterium tuberculosis
SAMN40655275	SRR28498671	WGS	NIAID TB PORTALS PROGRAM	SRX24100319	NextSeq 2000	PAIRED	RANDOM	GENOMIC	ILLUMINA	SRS20888728	SRP498669	['SRS20888728','40655275','SAMN40655275','SRR28498671','PRJNA1074788','1074788','TBPO-5525_lib60035_nextseq_ny0110_151bp.filtered_2_bwa.1.fastq.gz','SRP498669','27026','SRX24100319']	2020	2024-03-29T15:54:00.000Z		47.4116 N 28.3699 E	MDA	Europe		sputum	Homo sapiens	3	human																					256	256315543	87041041	PRJNA1074788			99.62	1289267	42	lineage4.3.3	Sensitive	['input','tree','tbprofiler','diff']	tuberculosis: unclassified		Mycobacterium tuberculosis
SAMN03300303	SRR1791945	WGS	USDA-NVSL-DBL	SRX867607	Illumina MiSeq	PAIRED	RANDOM	GENOMIC	ILLUMINA	SRS838806	SRP053287	['SRR1791945','SRP053287','251692','05-3214','SRS838806','250: 05-3214','250: 05-3214_files','SRX867607','PRJNA251692','3300303','SAMN03300303']	2005	2015-02-23T13:49:00.000Z			MEX	North America			Bos taurus	2	domestic cattle																					188	188972538	107129460	PRJNA251692								input	tuberculosis: animal-adapted	La1	Mycobacterium bovis
SAMEA114443296	ERR13289414	WGS	SEOUL NATIONAL UNIVERSITY	ERX12659840	Illumina MiSeq	PAIRED	RANDOM	GENOMIC	ILLUMINA	ERS16431080	ERP151439	['GReAT_JP_195','ERS16431080','ERP151439','41888289','ERR13289414','SAMEA114443296','webin-reads-GReAT_JP_195','ERX12659840','1022751','PRJEB66375','c7f31963-9edb-49ef-a000-987e031fb6cb']	2007	2024-08-10T14:07:00.000Z			JPN	Asia		sputum	Homo sapiens	3	human																					561	561491366	356590119	PRJEB66375									tuberculosis: unclassified		Mycobacterium tuberculosis
SAMEA13120030	['ERR8774082','ERR8774081','ERR8774079']	WGS		['ERX8437468','ERX8437466','ERX8437465']	Illumina HiSeq 2500	PAIRED		GENOMIC	ILLUMINA	ERS10723996		['ena-EXPERIMENT-TAB-24-02-2022-09:00:19:241-91247','ena-RUN-TAB-24-02-2022-09:00:19:241-91248','ena-EXPERIMENT-TAB-24-02-2022-09:00:19:240-91245','ERR8774082','ERP135588','30046540','ena-RUN-TAB-24-02-2022-09:00:19:240-91244','ERS10723996','SAMEA13120030','ERX8437466','ERR8774081','G08293','ena-EXPERIMENT-TAB-24-02-2022-09:00:19:240-91243','ERX8437468','e85ebed1-8b4e-426c-a0a5-d56f438d6aa3','ERX8437465','ERR8774079','PRJEB50999','ena-RUN-TAB-24-02-2022-09:00:19:241-91246','863195']					GMB	Africa			Homo sapiens	3	human																					306	307448820	159174972	PRJEB50999			99.43	1655639	47	lineage4.1	Sensitive	['input','diff','tree','tbprofiler']	tuberculosis: unclassified		Mycobacterium tuberculosis
SAMEA113556557	ERR11489027	WGS	FZB	ERX10895203	NextSeq 2000	PAIRED		GENOMIC	ILLUMINA	ERS15552680	ERP147779	['ERX10895203','36323573','ERS15552680','989949','PRJEB62665','SAMEA113556557','ena-EXPERIMENT-TAB-27-05-2023-22:16:03:929-28475','SMN-931','ena-RUN-TAB-27-05-2023-22:16:03:929-28476','ERR11489027','ERP147779','86810e0e-614f-4ad6-9cd7-0bc407fc82e6']		2023-10-05T03:55:00.000Z			MOZ	Africa	Maputo																									606	606075810	207430447	PRJEB62665			99.19	1714526	52	lineage2.2.1	MDR-TB	['input','diff','tbprofiler','R-RR_MOZ','tree']	tuberculosis: unclassified		Mycobacterium tuberculosis
SAMN31673694	SRR22250256	WGS	INSTITUTE OF CLINICAL PATHOLOGY AND MEDICAL RESEARCH	SRX18226662	NextSeq 500	PAIRED	RANDOM	GENOMIC	ILLUMINA	SRS15723009	SRP407089	['20-002-0031','SRX18226662','SRS15723009','SRP407089','PRJNA899911','899911','bp0','31673694','20-002-0031_1.fastq.gz','SAMN31673694','SRR22250256']	2019	2022-11-09T19:20:00.000Z			AUS	Oceania	NSW		Homo sapiens	3	human																					301	301942559	120574754	PRJNA899911			99.45	1959779	56	lineage2.2.1	Sensitive	['tree','input','diff','tbprofiler']	tuberculosis: unclassified		Mycobacterium tuberculosis
SAMEA7548995	ERR4815635	WGS	PUBLIC HEALTH ENGLAND	ERX4685477	Illumina MiSeq	PAIRED	RANDOM	GENOMIC	ILLUMINA	ERS5305647	ERP124941	['ERR4815635','22468392','run.18455','project.PHE-TB','sample.18455','SAMEA7548995','ERP124941','ERX4685477','PRJEB41201','experiment.18455','ERS5305647','773303']		2021-11-10T14:07:00.000Z			GBR	Europe																										279	279779507	195309059	PRJEB41201			99.93	1338977	45	lineage4.9	Sensitive	['input','CRyPTIC_PHE','diff','tbprofiler']	tuberculosis: unclassified		Mycobacterium tuberculosis
SAMEA113556399	ERR11488866	WGS	FZB	ERX10895042	NextSeq 500	PAIRED		GENOMIC	ILLUMINA	ERS15552522	ERP147779	['ERX10895042','PRJEB62665','989949','ERS15552522','ERP147779','SAMEA113556399','86810e0e-614f-4ad6-9cd7-0bc407fc82e6','SMN-73','ERR11488866','ena-EXPERIMENT-TAB-27-05-2023-22:16:03:881-28153','ena-RUN-TAB-27-05-2023-22:16:03:882-28154','36323415']		2023-09-24T11:08:00.000Z			MOZ	Africa	Maputo																									487	487742024	233434909	PRJEB62665			99.13	1200687	38	lineage1.2.2.2	MDR-TB	['tree','diff','input','R-RR_MOZ','tbprofiler']	tuberculosis: unclassified		Mycobacterium tuberculosis
SAMN43535437	SRR30630041	WGS	MINISTRY OF PUBLIC HEALTH (THAILAND)	SRX26051919	NextSeq 500	PAIRED	RANDOM	GENOMIC	ILLUMINA	SRS22622324	SRP503470	['SAMN43535437','833906','MTBCR170569_S24_1.fastq.gz','SRP503470','MTBCR170569','SRX26051919','SRS22622324','SRR30630041','PRJNA833906','43535437']	2018	2024-09-11T03:47:00.000Z		19.9105 N 99.8406 E	THA	Asia	Chiang Rai	sputum	Homo sapiens	3	human																					242	242717759	118600429	PRJNA833906									tuberculosis: human-adapted	L2.2	Mycobacterium tuberculosis
SAMEA112806983	ERR11067147	WGS	FZB	ERX10514077	NextSeq 2000	PAIRED		GENOMIC	ILLUMINA	ERS14814529	ERP010814	['33856893','ERP010814','287903','ERR11067147','21006481','ERS14814529','PRJEB9680','ena-RUN-TAB-21-03-2023-12:28:22:113-124776','SAMEA112806983','ERX10514077','ena-STUDY-FZB-22-06-2015-17:16:39:392-292','ena-EXPERIMENT-TAB-21-03-2023-12:28:22:113-124775']		2023-07-20T23:23:00.000Z																														774	774062719	275485093	PRJEB9680			99.33	1677406	55	lineage4.1.2.1	HR-TB	['tree','input','tbprofiler','diff']	tuberculosis: unclassified		Mycobacterium tuberculosis
SAMN12168517	SRR9614660	AMPLICON	OMEGA D.O.O.	SRX6377756	Ion S5	SINGLE	PCR	GENOMIC	ION_TORRENT	SRS5038441	SRP212373	['SRR9614660','SRS5038441','IonCode_0125_01-2018','bp0','IonCode_0125_01-2018.bai','551916','PRJNA551916','SAMN12168517','SRP212373','12168517','SRX6377756','SLO136']	1996	2019-07-01T03:06:00.000Z		46.55 N 15.65 E	SVN	Europe	Maribor	sputum	Homo sapiens	3	human																					93	93322450	56984954	PRJNA551916									tuberculosis: unclassified		Mycobacterium tuberculosis
SAMN03300393	SRR1792035	WGS	USDA-NVSL-DBL	SRX867697	Illumina MiSeq	PAIRED	RANDOM	GENOMIC	ILLUMINA	SRS838716	SRP053287	['251692','SRP053287','PRJNA251692','250: 06-9741_files','06-9741','SRS838716','SAMN03300393','SRX867697','SRR1792035','250: 06-9741','3300393']	2006	2015-02-23T14:20:00.000Z			MEX	North America			Bos taurus	2	domestic cattle																					807	807628072	563467738	PRJNA251692			98.23	1184913	57	La1.8.1	Other	['tree','input','tbprofiler','diff']	tuberculosis: animal-adapted	La1	Mycobacterium bovis
SAMN37848718	SRR26399785	WGS	UNIVERSITY OF MELBOURNE/ THE PETER DOHERTY INSTITUTE FOR INFECTION AND IMMUNITY	SRX22105577	Illumina HiSeq 4000	PAIRED	RANDOM	GENOMIC	ILLUMINA	SRS19170658	SRP466602	['SAMN37848718','Sample_799','bp0','1028637','Sample_799_1.fastq.gz','SRP466602','SRX22105577','SRS19170658','PRJNA1028637','37848718','SRR26399785']		2023-10-16T19:05:00.000Z		10.8231 N 106.6297 E	VNM	Asia	Ho Chi Minh City	sputum	Homo sapiens	3	human																					394	394814400	163852508	PRJNA1028637			99.24	1619533	55	lineage1.1.1.1	Sensitive	['tbprofiler','tree','input','diff']	tuberculosis: unclassified		Mycobacterium tuberculosis
SAMEA12854373	ERR11245387	WGS	SWISS TROPICAL AND PUBLIC HEALTH INSTITUTE	ERX10653591	Illumina NovaSeq 6000	SINGLE	RANDOM	GENOMIC	ILLUMINA	ERS10461262	ERP135175	['PRJEB50582','G46199','34307941','ERP135175','ERS10461262','8cc6b8bd-130a-4c76-a0b2-3197bafe5cc6','930268','ERX10653591','ena-EXPERIMENT-TAB-17-04-2023-19:57:14:587-6871','ERR11245387','ena-RUN-TAB-17-04-2023-19:57:14:587-6872','SAMEA12854373']	2016	2023-07-27T11:27:00.000Z			GEO	Asia		sputum																								390	390342073	131374832	PRJEB50582									tuberculosis: unclassified		Mycobacterium tuberculosis
SAMN37124245	SRR25745125	WGS	COLUMBIA UNIVERSITY	SRX21468529	NextSeq 500	PAIRED	PCR	GENOMIC	ILLUMINA	SRS18703212	SRP456746	['1008673','SAMN37124245','SRS18703212','PRJNA1008673','SRR25745125','YA00229534_S56_L001_R1_001.fastq.gz','YA00229534','37124245','SRX21468529','SRP456746','bp0']	2017	2023-08-23T16:41:00.000Z			ZAF	Africa	Capetown		Homo sapiens	3	human																					592	592682366	248978334	PRJNA1008673			99.6	1665366	56	lineage4.3.2.1	Sensitive	['tree','input','tbprofiler','diff']	MTBC		Mycobacterium tuberculosis complex sp.
SAMN39959256	SRR27985931	AMPLICON	KWAZULU-NATAL RESEARCH INNOVATION AND SEQUENCING PLATFORM-UKZN	SRX23639199	NextSeq 2000	PAIRED	RT-PCR	GENOMIC	ILLUMINA	SRS20474553	SRP489954	['SRX23639199','K060180','PRJNA1077072','1077072','SRR27985931','K060180_S13_R1_001.fastq.gz','SRS20474553','bp0','39959256','SRP489954','SAMN39959256']		2024-02-16T01:08:00.000Z			ZAF	Africa	Western Cape	sputum	Homo sapiens	3	human																					1161	1161050940	406152693	PRJNA1077072									tuberculosis: unclassified		Mycobacterium tuberculosis
SAMEA5189874	ERR4188264	WGS	WELLCOME SANGER INSTITUTE	ERX4150033	HiSeq X Ten	PAIRED	RANDOM	GENOMIC	ILLUMINA	ERS2997368	ERP021867	['SC_RUN_29594_1#125','ERP021867','SC_EXP_29594_1#125','ERS2997368','PRJEB19799','480613','ERR4188264','Exploring_the_richness_of_Mycobacterium_bovis_strain_diversity-sc-4667','ERX4150033','15093372','261ec486-ff90-11e8-9f73-3c4a9275d6c8','SAMEA5189874']		2020-06-04T07:51:00.000Z			GBR	Europe																										225	225740470	59508074	PRJEB19799			99.43	1241662	43	La1.8.1	Other	['tree','tbprofiler','bovis_GBR','input','diff']	tuberculosis: animal-adapted	La1	Mycobacterium bovis
SAMEA2343219	ERR502898	WGS	SC	ERX468255	Illumina HiSeq 2000	PAIRED	RANDOM	GENOMIC	ILLUMINA	ERS400911	ERP004677	['Mycobacterium_tuberculosis__HICF__sequencing-sc-2926','SC_EXP_12274_4#15','ERX468255','PRJEB5280','SC_RUN_12274_4#15','SAMEA2343219','ERP004677','CP48923-sc-1837781','ERS400911','2776856','247745','ERR502898']		2014-06-10T21:27:00.000Z			PER	South America																										434	434231600	184872538	PRJEB5280			99.52	1736502	39	lineage2.2.1	Other	['Napier_2020','standford','tree','tbprofiler','input','diff']	tuberculosis: human-adapted	L2.2.1	Mycobacterium tuberculosis
SAMEA13299838	ERR9125081	WGS	UNIVERSITY OF OXFORD, NUFFIELD DEPARTMENT OF MEDIC	ERX8668341	Illumina MiSeq	PAIRED	RANDOM	GENOMIC	ILLUMINA	ERS10902656	ERP136068	['run.485.1.efa14218595a33aaa0f91df9d8bc4bdb','ERR9125081','ERX8668341','862828','ERP136068','ERS10902656','PRJEB51436','SAMEA13299838','experiment.485.a64dc47a','project.SeqTreat_PHO1','30300901','sample.485.06788ee7']		2024-08-05T14:27:00.000Z			CAN	North America	Ontario																									762	762763988	460028942	PRJEB51436								CRyPTIC_PublicHealthOntario	tuberculosis: unclassified		Mycobacterium tuberculosis
SAMN30949396	SRR21690291	WGS	RIVM	SRX17687914	Illumina HiSeq 2500	PAIRED	RANDOM	GENOMIC	ILLUMINA	SRS15219302	SRP399356	['bp0','PRJNA882748','RIVM0712.bam','SRP399356','SRX17687914','SRS15219302','882748','RIVM0712','SAMN30949396','SRR21690291','30949396']	2018	2022-09-23T18:05:00.000Z			NLD	Europe		sputum	Homo sapiens	3	human																					686	686303867	173158220	PRJNA882748								input	tuberculosis: unclassified		Mycobacterium tuberculosis
SAMEA111556048	ERR10465763	WGS	FZB	ERX9987623	NextSeq 500	PAIRED		GENOMIC	ILLUMINA	ERS13666094	ERP010814	['ena-RUN-TAB-07-11-2022-10:00:46:942-26123','ERX9987623','287903','31733024','ERP010814','ERS13666094','11927-17','ena-STUDY-FZB-22-06-2015-17:16:39:392-292','ERR10465763','PRJEB9680','ena-EXPERIMENT-TAB-07-11-2022-10:00:46:942-26122','SAMEA111556048']		2022-11-21T09:46:00.000Z																														877	877727544	384626350	PRJEB9680			99.26	1661064	56	lineage1.2.2.2	HR-TB	['tbprofiler','input','diff','tree']	tuberculosis: unclassified		Mycobacterium tuberculosis
SAMEA7544282	ERR4811222	WGS	CCDC	ERX4679668	HiSeq X Ten	PAIRED	RANDOM	GENOMIC	ILLUMINA	ERS5300940	ERP124934	['ERX4679668','ERS5300940','project.CDC_22','22464116','sample.13986','SAMEA7544282','773297','PRJEB41194','ERR4811222','ERP124934','run.13986','experiment.13986']		2021-11-10T05:21:00.000Z			CHN	Asia						S	S			S	S	S	S	S				S	S	S	S	S	S	S	S	1319	1319292000	553764183	PRJEB41194	['Walker_2022','CRyPTIC_reuse_table']		99.65	1739890	59	lineage2.2.1	Sensitive	['Walker_2022','tree','CRyPTIC_reuse_table','diff','tbprofiler','CRyPTIC_CCDC_CDC_22','input']	tuberculosis: unclassified		Mycobacterium tuberculosis
SAMN43568048	SRR30621298	WGS	TXDSHS	SRX26043529	NextSeq 2000	PAIRED	RANDOM	GENOMIC	ILLUMINA	SRS22614694	SRP491750	['SRP491750','SAMN43568048','1080563','TX-DSHS-MTB-2400553','SRS22614694','SRX26043529','bp0','PRJNA1080563','SRR30621298','TX-DSHS-MTB-2400553-TX-VH00729-240905B_S52_R1_001.fastq.gz','43568048']	2024	2024-09-10T14:28:00.000Z			USA	North America	AZ	bronchial wash	Homo sapiens	3	human																					597	597424194	212005061	PRJNA1080563									tuberculosis: unclassified		Mycobacterium tuberculosis
SAMN36849824	SRR25534304	WGS	SHANDONG PROVINCIAL HOSPITAL	SRX21263823	Illumina HiSeq 4000	PAIRED	RANDOM	GENOMIC	ILLUMINA	SRS18516899	SRP453313	['SAMN36849824','1002108','PRJNA1002108','SRR25534304','SRP453313','T566.IS300_Clean.1.fastq.gz','bp0','T566','SRX21263823','SRS18516899','36849824']	2016	2023-08-05T20:42:00.000Z		36.40 N 117.00 E	CHN	Asia	Shandong	As reported: phlegm	Homo sapiens	3	human																					1145	1145928600	471830607	PRJNA1002108			99.55	1863860	65	lineage2.2.1	Sensitive	['tbprofiler','tree','input','diff']	tuberculosis: human-adapted	L4	Mycobacterium tuberculosis	H37Rv
SAMEA7562572	ERR4830133	WGS	IML GAUTING	ERX4700117	NextSeq 500	PAIRED	RANDOM	GENOMIC	ILLUMINA	ERS5319206	ERP124987	['773313','project.Cryptic_2018_2nd','ERP124987','SAMEA7562572','ERS5319206','ERX4700117','experiment.15591','22478140','PRJEB41246','ERR4830133','sample.15591','run.15591']	2018	2021-11-11T08:57:00.000Z										S				S	S	S	S	S				S		S	S	S	S	S	S	570	570133711	256092332	PRJEB41246	CRyPTIC_reuse_table		99.51	1582117	53	lineage2.2.1	Sensitive	['CRyPTIC_reuse_table','tree','diff','input','tbprofiler','CRyPTIC_Gauting']	tuberculosis: unclassified		Mycobacterium tuberculosis
SAMEA3367553	ERR2516252	WGS	GENOSCREEN	ERX2535468	Illumina HiSeq 2500	PAIRED	RANDOM	GENOMIC	ILLUMINA	ERS2400930	ERP107970	['ERR2516252','ERX2535468','SAMEA3367553','ERS2400930','project.First_10k_genomes_study_set_7','493037','ERP107970','sample.8963','10125590','experiment.8963','run.8963','PRJEB25999']		2022-07-23T23:21:00.000Z			BEL	Europe						R	S			S		R		S			R	R					S			529	529493529	370350719	PRJEB25999	Walker_2022		99.1	1287269	27	La1.2	MDR-TB	['Walker_2022','diff','Napier_2020','tree','input','CRyPTIC_Genoscreen','tbprofiler']	tuberculosis: unclassified		Mycobacterium tuberculosis
SAMEA7563982	ERR4831626	WGS	OUCRU-HCMC	ERX4701610	Illumina NovaSeq 6000	PAIRED	RANDOM	GENOMIC	ILLUMINA	ERS5320614	ERP125020	['ERX4701610','SAMEA7563982','experiment.32606','22479548','sample.32606','project.CRyPTIC_08_28TB','ERR4831626','773346','ERS5320614','PRJEB41279','run.32606','ERP125020']		2021-11-11T11:55:00.000Z			VNM	Asia						R				R	R	R	R	S				R		S	S	S	R	S	R	243	243625800	109742726	PRJEB41279	['CRyPTIC_reuse_table','Walker_2022']		99.57	1391135	47	lineage2.2.1	Pre-XDR-TB	['tbprofiler','diff','Walker_2022','CRyPTIC_OUCRU','CRyPTIC_reuse_table','input','tree']	tuberculosis: unclassified		Mycobacterium tuberculosis
SAMEA112802205	ERR11068405	WGS	FZB	ERX10515335	NextSeq 2000	PAIRED		GENOMIC	ILLUMINA	ERS14809751	ERP010814	['PRJEB9680','ERS14809751','22004722','SAMEA112802205','ERP010814','287903','33854261','ena-STUDY-FZB-22-06-2015-17:16:39:392-292','ERX10515335','ERR11068405','ena-RUN-TAB-21-03-2023-12:28:22:838-127292','ena-EXPERIMENT-TAB-21-03-2023-12:28:22:838-127291']		2023-07-21T02:05:00.000Z																														677	677806348	228531151	PRJEB9680								input	tuberculosis: unclassified		Mycobacterium tuberculosis
SAMN06292592	SRR5229945	WGS	THE HONG KONG POLYTECHNIC UNIVERSITY	SRX2538580	PacBio RS II	SINGLE	RANDOM	GENOMIC	PACBIO_SMRT	SRS1958325	SRP098871	['PRJNA369711','SRX2538580','SAMN06292592','SRS1958325','20160205.H54B_1cell.filtered_subreads.fastq.tgz','369711','Mycobacterium tuberculosis H54','6292592','SRR5229945','SRP098871','H54']	2008	2017-02-06T03:36:00.000Z		22.3964 N 114.1095 E	HKG	Asia		sputum	Homo sapiens	3	human																					786	786715374	537540896	PRJNA369711									tuberculosis: unclassified		Mycobacterium tuberculosis
SAMEA7561556	ERR4829118	WGS	SAN RAFFAELE SCIENTIFIC INSTITUTE	ERX4699102	NextSeq 500	PAIRED	RANDOM	GENOMIC	ILLUMINA	ERS5318191	ERP124983	['project.Italy','ERX4699102','run.16327','22477125','ERS5318191','sample.16327','SAMEA7561556','773309','PRJEB41242','ERR4829118','experiment.16327','ERP124983']		2021-11-11T07:08:00.000Z			ITA	Europe						S				I	S	R	S	S				R		S	S	S	S	S	R	1002	1002331974	427728820	PRJEB41242	['CRyPTIC_reuse_table','Walker_2022']		99.4	1750200	58	lineage2.2.1	MDR-TB	['tbprofiler','diff','Walker_2022','tree','input','CRyPTIC_reuse_table','CRyPTIC_SanRaffaele']	tuberculosis: unclassified		Mycobacterium tuberculosis
SAMN31673453	SRR22251456	WGS	INSTITUTE OF CLINICAL PATHOLOGY AND MEDICAL RESEARCH	SRX18228272	NextSeq 500	PAIRED	RANDOM	GENOMIC	ILLUMINA	SRS15724554	SRP407089	['SRS15724554','SAMN31673453','SRP407089','899911','19-1773-0039','PRJNA899911','SRX18228272','31673453','SRR22251456','19-1773-0039_1.fastq.gz','bp0']	2019	2022-11-09T23:53:00.000Z			AUS	Oceania	NSW		Homo sapiens	3	human																					254	254647686	118310574	PRJNA899911			99.43	1808897	54	lineage2.2.1	Sensitive	['tree','tbprofiler','input','diff']	tuberculosis: unclassified		Mycobacterium tuberculosis
SAMEA3242494	ERR2515749	WGS	CTB/NICD	ERX2534957	Illumina MiSeq	PAIRED	RANDOM	GENOMIC	ILLUMINA	ERS2400348	ERP107968	['experiment.7967','sample.7967','PRJEB25997','ERP107968','run.7967','SAMEA3242494','493035','ERR2515749','10125087','project.First_10k_genomes_study_set_5','ERX2534957','ERS2400348']		2022-07-13T02:53:00.000Z			ZAF	Africa						S	S			R		R	S				S	R	R				S			504	504006073	336760304	PRJEB25997	Walker_2022		99.49	830026	53	lineage1.2.2.2	MDR-TB	['diff','tree','tbprofiler','Walker_2022','input','Napier_2020','CRyPTIC_CTB-NICD']	tuberculosis: human-adapted	L1.3.2	Mycobacterium tuberculosis
SAMEA6451408	ERR3794512	WGS	FZB	ERX3796479	NextSeq 500	PAIRED		GENOMIC	ILLUMINA	ERS4216964	ERP119170	['ERS4216964','ERX3796479','ena-EXPERIMENT-FZB-06-01-2020-14:13:08:040-159','614279','8120-04','14317922','ena-STUDY-FZB-06-01-2020-10:49:26:730-1695','ERP119170','PRJEB36040','ena-RUN-FZB-06-01-2020-14:13:08:040-159','SAMEA6451408','ERR3794512']		2020-11-10T19:49:00.000Z																														946	946095988	411427970	PRJEB36040			99.54	1599895	55	lineage2.2.1	MDR-TB	['diff','tree','tbprofiler','input']	MTBC		Mycobacterium tuberculosis complex sp.
SAMN28856994	SRR19543380	WGS	SHANGHI CDC	SRX15595546	Illumina HiSeq 2500	PAIRED	RANDOM PCR	GENOMIC	ILLUMINA	SRS13296578	SRP378508	['SRX15595546','SRP378508','18-0022_0.1.fq.gz','PRJNA845115','18-0022_0','SAMN28856994','SRS13296578','845115','28856994','bp0','SRR19543380']	2018	2022-06-06T13:54:00.000Z			CHN	Asia	Shanghai	sputum	Homo sapiens	3	human																					1057	1057593090	473822594	PRJNA845115									NTM: unclassified		Mycobacterium kansasi
SAMEA2533902	['ERR551384','ERR551385']	WGS		['ERX510453','ERX510454']	Illumina HiSeq 2500	PAIRED		GENOMIC	ILLUMINA	ERS457304		['ERX510453','8664-04','PRJEB9680','ERS457304','ERR551385','3793662','ERR551384','8664-04_lib1356_hpi_2014-01-14_150bp','SAMEA2533902','8664-04_lib1356_hpi_2013-11-14_150bp','ERX510454','ERP010814','ena-STUDY-FZB-22-06-2015-17:16:39:392-292','287903']					UZB	Asia						S	S			S		R					S	R	R				S			498	499166400	269172312	PRJEB9680	CRyPTIC_WHO2021_PMC7612554		99.29	2885681	95	lineage3.1.3	RR-TB	['nextstrain_global_tree','input','tbprofiler','diff','tree','Walker_2022','Menardo_2021','Napier_2020','Menardo_2018']	tuberculosis: human-adapted	L3.2	Mycobacterium tuberculosis
SAMN19657512	SRR14781844	WGS	SIMON FRASER UNIVERSITY	SRX11115425	NextSeq 500	PAIRED	RANDOM	GENOMIC	ILLUMINA	SRS9179413	SRP323639	['TB-111-17329-18-138_S9','bp0','SRX11115425','SRS9179413','TB-111-17329-18-138_S9_R1_001.fastq.gz','736718','19657512','PRJNA736718','SRR14781844','SRP323639','SAMN19657512']	2018	2021-06-11T23:54:00.000Z		47.03278 N 28.89972 E	MDA	Europe			Homo sapiens	3	human																					1118	1118801068	471017381	PRJNA736718			99.57	1690008	58	lineage2.2.1	MDR-TB	['diff','tbprofiler','tree','input']	tuberculosis: unclassified		Mycobacterium tuberculosis
SAMEA6797831	['ERR4423537','ERR4423538']	WGS		['ERX4364095','ERX4364096']	Illumina HiSeq 2500	PAIRED		GENOMIC	ILLUMINA	ERS4525495		['ena-STUDY-Swiss Tropical and Public Health Institute-22-04-2020-16:47:21:746-61','ena-EXPERIMENT-Swiss Tropical and Public Health Institute-07-08-2020-15:52:46:920-66','ena-RUN-Swiss Tropical and Public Health Institute-07-08-2020-15:52:46:920-66','PRJEB37945','ERR4423538','ERS4525495','SAMEA6797831','G19890','ERX4364095','ERP121304','ena-RUN-Swiss Tropical and Public Health Institute-07-08-2020-15:52:46:920-65','15764958','ena-EXPERIMENT-Swiss Tropical and Public Health Institute-07-08-2020-15:52:46:920-65','ERR4423537','641061','ERX4364096']					ZAF	Africa																										276	277478974	138985042	PRJEB37945			99.49	1974595	44	lineage2.2.1	MDR-TB	['input','diff','tbprofiler','tree']	tuberculosis: unclassified		Mycobacterium tuberculosis
SAMEA104447180	ERR2229760	WGS	STATENS SERUM INSTITUT	ERX2283099	NextSeq 500	PAIRED	RANDOM	GENOMIC	ILLUMINA	ERS2065122	ERP022352	['ERP022352','SAMEA104447180','ERS2065122','ena-STUDY-STATENS SERUM INSTITUT-03-04-2017-09:47:03:433-394','DKC2-0834','ena-EXPERIMENT-STATENS SERUM INSTITUT-21-12-2017-12:46:39:852-973','8234787','ERR2229760','ena-RUN-STATENS SERUM INSTITUT-21-12-2017-12:46:39:852-973','388615','PRJEB20214','ERX2283099']	2005	2017-12-22T16:30:00.000Z			DNK	Europe		sputum	Homo sapiens	3	human																					296	296867797	128510788	PRJEB20214								['outbreak_1112-15_DNK','Napier_2020','input']	tuberculosis: human-adapted	L4.8	Mycobacterium tuberculosis
SAMEA5164450	ERR4025000	WGS	WELLCOME SANGER INSTITUTE	ERX4026388	HiSeq X Ten	PAIRED	RANDOM	GENOMIC	ILLUMINA	ERS2972172	ERP112727	['SC_EXP_28889_1#205','PRJEB30294','14628324','4bac8976-6414-11e8-bf99-3c4a9275d6c8','ERX4026388','ERP112727','The_Genomics_of_Multidrug_Resistant_Tuberculosis_Transmission__NIHR_funded_-sc-5364','SC_RUN_28889_1#205','ERR4025000','ERS2972172','626130','SAMEA5164450']		2020-04-19T14:56:00.000Z																														336	336950460	77051367	PRJEB30294			99.48	1792192	54	lineage4.1.2.1	Sensitive	['diff','input','tree','tbprofiler']	tuberculosis: unclassified		Mycobacterium tuberculosis
SAMEA5562441	ERR3276212	WGS	RIVM - NATIONAL INSTITUTE FOR PUBLIC HEALTH AND TH	ERX3303085	Illumina HiSeq 2500	SINGLE	RANDOM	GENOMIC	ILLUMINA	ERS3364472	ERP114661	['11397252','ERP114661','ena-EXPERIMENT-RIVM - National Institute for Public Health and the Environment-10-04-2019-10:49:30:028-1057','ERR3276212','ERX3303085','17-1052','SAMEA5562441','PRJEB32037','532369','ERS3364472','ena-RUN-RIVM - National Institute for Public Health and the Environment-10-04-2019-10:49:30:028-1057','ena-STUDY-RIVM - National Institute for Public Health and the Environment-04-04-2019-10:46:49:835-53']		2019-06-11T06:03:00.000Z			NLD	Europe																										398	398201535	116395221	PRJEB32037								Napier_2020	tuberculosis: human-adapted	L4.8	Mycobacterium tuberculosis
SAMEA1119375	ERR2514194	WGS	PHE	ERX2533404	Illumina MiSeq	PAIRED	RANDOM	GENOMIC	ILLUMINA	ERS2398784	ERP107961	['PRJEB25991','ERR2514194','ERX2533404','project.First_10k_genomes_study_set_4','experiment.6163','493034','SAMEA1119375','ERS2398784','ERP107961','run.6163','sample.6163','10123321']		2022-07-23T23:05:00.000Z			GBR	Europe	England									S		S					S	S								559	559854244	391633087	PRJEB25991	Walker_2022							['input','CRyPTIC_PHE','Walker_2022','Napier_2020']	tuberculosis: human-adapted	L4.1.1.3	Mycobacterium tuberculosis
SAMEA3558701	ERR1035168	WGS	LSHTM	ERX1113966	Illumina MiSeq	PAIRED		GENOMIC	ILLUMINA	ERS865850	ERP011639	['ERX1113966','ena-EXPERIMENT-LSHTM-25-09-2015-14:04:49:458-593','4154997','PRJEB10385','ena-RUN-LSHTM-25-09-2015-14:04:49:458-593','297845','ERP011639','mtb593','SAMEA3558701','ena-STUDY-LSHTM-18-08-2015-18:02:02:463-104','ERS865850','ERR1035168']		2015-12-10T04:34:00.000Z			SAU	Asia																										191	191143800	132436857	PRJEB10385			99.82	471943	11	lineage4.6.2.2	Sensitive	['Napier_2020','tbprofiler','input']	tuberculosis: human-adapted	L4.6.2.2	Mycobacterium tuberculosis
SAMN19728444	SRR14827825	AMPLICON	ROCKEFELLER UNIVERSITY	SRX11157241	Illumina HiSeq 4000	SINGLE	PCR	GENOMIC	ILLUMINA	SRS9218718	SRP324258	['SRR14827825','SAMN19728444','H37Rv_DMSO_10D_batch2_rep2','PRJNA738381','RLC12_H37Rv_DMSO_10D_batch2_rep2','SRP324258','738381','19728444','bp0','SRS9218718','H37Rv_DMSO_10D_batch2_rep2_S50_L003_R1_001.fastq.gz','SRX11157241']		2021-06-16T15:06:00.000Z																														4873	4873344950	1991941507	PRJNA738381									tuberculosis: human-adapted	L4	Mycobacterium tuberculosis	H37Rv
SAMEA5562323	ERR3276095	WGS	RIVM - NATIONAL INSTITUTE FOR PUBLIC HEALTH AND TH	ERX3302968	Illumina HiSeq 2500	SINGLE	RANDOM	GENOMIC	ILLUMINA	ERS3364355	ERP114661	['11397135','ERX3302968','ERP114661','ERR3276095','17-0774','532369','SAMEA5562323','ERS3364355','ena-STUDY-RIVM - National Institute for Public Health and the Environment-04-04-2019-10:46:49:835-53','ena-EXPERIMENT-RIVM - National Institute for Public Health and the Environment-10-04-2019-10:49:30:024-940','ena-RUN-RIVM - National Institute for Public Health and the Environment-10-04-2019-10:49:30:024-940','PRJEB32037']		2019-06-11T06:01:00.000Z			NLD	Europe																										748	748122569	208851199	PRJEB32037								Napier_2020	tuberculosis: human-adapted	L2.2.1	Mycobacterium tuberculosis
SAMN17709331	SRR13591414	WGS	LIFE AND HEALTH SCIENCES RESEARCH INSTITUTE (ICVS)	SRX9985987	NextSeq 500	PAIRED		GENOMIC	ILLUMINA	SRS8157171	SRP303985	['3B3_R1.fastq.gz','SRP303985','3B3','SRX9985987','17709331','bp0','SAMN17709331','SRS8157171','PRJNA698233','698233','SRR13591414']		2021-01-31T10:29:00.000Z			PRT	Europe	Porto	sputum	Homo sapiens	3	human																					441	441839493	118810465	PRJNA698233								input	tuberculosis: unclassified		Mycobacterium tuberculosis
SAMEA3671227	ERR1193817	WGS	UNIVERSITY OF BASEL	ERX1267130	Illumina HiSeq 2500	PAIRED	RANDOM	GENOMIC	ILLUMINA	ERS978376	ERP012852	['G04552','ena-STUDY-UNIVERSITY OF BASEL-19-10-2015-17:08:25:268-8','ERR1193817','SAMEA3671227','PRJEB11460','ena-EXPERIMENT-UNIVERSITY OF BASEL-16-12-2015-16:26:05:072-158','5806899','ERS978376','ERP012852','ena-RUN-UNIVERSITY OF BASEL-16-12-2015-16:26:05:073-158','343620','ERX1267130']		2016-09-29T14:35:00.000Z																														387	387014022	250789498	PRJEB11460			99.6	1628782	37	lineage4.3.2	Sensitive	['Stucki_2016','input','Menardo_2021','diff','Napier_2020','tbprofiler','tree']	tuberculosis: human-adapted	L4.3.2	Mycobacterium tuberculosis
SAMN04634168	['SRR3391851','SRR3391837']	WGS		['SRX1707460','SRX1707461']	NextSeq 500	PAIRED	RANDOM	GENOMIC	ILLUMINA	SRS1398833		['SRX1707461','305922','SRR3391851','SAMN04634168','4634168','SRP068042','SRX1707460','GCID_NTM_00041_sra_160209_NS500647_0099_AHTTFNBGXX','GCID_NTM_00041_biosample','PRJNA305922','SRS1398833','GCID_NTM_00041_sra_160217_NS500309_0075_AHHMKCBGXX','SRR3391837']				25.406 S 32.807 E	MOZ	Africa																										522	523338195	235139204	PRJNA305922									unclassified mycobacteria		Mycobacterium asiaticum
SAMEA112799938	ERR11049837	WGS	FZB	ERX10496627	NextSeq 500	PAIRED		GENOMIC	ILLUMINA	ERS14807484	ERP010814	['ena-RUN-TAB-21-03-2023-10:57:59:694-105934','PRJEB9680','ERR11049837','ERX10496627','ena-STUDY-FZB-22-06-2015-17:16:39:392-292','33851994','SAMEA112799938','287903','ena-EXPERIMENT-TAB-21-03-2023-10:57:59:694-105933','ERS14807484','ERP010814','20007113']		2023-07-20T21:58:00.000Z																														840	840239401	364761185	PRJEB9680			99.39	1681606	53	lineage2.2.1	Sensitive	['tree','input','diff','tbprofiler']	tuberculosis: unclassified		Mycobacterium tuberculosis
SAMEA7525169	ERR4796712	WGS	FOUNDATION FOR MEDICAL RESEARCH INDIA	ERX4666127	NextSeq 500	PAIRED	RANDOM	GENOMIC	ILLUMINA	ERS5281643	ERP124850	['22458733','project.Mumbai','sample.1437','PRJEB41116','SAMEA7525169','ERR4796712','773292','ERP124850','ERX4666127','experiment.1437','run.1437','ERS5281643']		2021-11-09T22:01:00.000Z			IND	Asia	Mumbai					S	S			I	S	R	S	S				R		S	S	S	S	S	R	895	895309500	389603384	PRJEB41116	['Walker_2022','CRyPTIC_reuse_table']		99.52	1578569	49	lineage2.2.1	MDR-TB	['input','tbprofiler','CRyPTIC_reuse_table','diff','CRyPTIC_IND','Walker_2022','tree']	tuberculosis: unclassified		Mycobacterium tuberculosis
SAMN09867686	SRR11342673	WGS	UNIVERSITY COLLEGE LONDON	SRX7945632	Illumina MiSeq	PAIRED	Hybrid Selection	GENOMIC	ILLUMINA	SRS3696253	SRP158465	['SRP158465','SAMN09867686','PRJNA486713','WH041MM_S','9867686','WH041_S','486713','SRR11342673','SRX7945632','SRS3696253','WH041_S_R1.fastq.gz']	2016	2020-03-18T14:06:00.000Z		51.57 N 0.14 W	GBR	Europe	London	sputum	Homo sapiens	3	human																					1121	1121818667	516685302	PRJNA486713								['intrapatient_cultured_vs_raw','input']	tuberculosis: unclassified		Mycobacterium tuberculosis
SAMN19657770	SRR14782153	WGS	SIMON FRASER UNIVERSITY	SRX11115712	NextSeq 500	PAIRED	RANDOM	GENOMIC	ILLUMINA	SRS9179698	SRP323639	['SRP323639','19657770','TB-111-21167-18_S114_R1_001.fastq.gz','736718','SAMN19657770','TB-111-21167-18_S114','PRJNA736718','bp0','SRX11115712','SRS9179698','SRR14782153']	2018	2021-06-11T23:56:00.000Z		47.03278 N 28.89972 E	MDA	Europe			Homo sapiens	3	human																					606	606246750	250931864	PRJNA736718			99.37	1668244	28	lineage2.2.1	HR-TB	['input','tree','diff','tbprofiler']	tuberculosis: unclassified		Mycobacterium tuberculosis
SAMN21856357	SRR16088359	WGS	NIH / NIAID	SRX12374955	NextSeq 500	PAIRED	RANDOM	GENOMIC	ILLUMINA	SRS10345865	SRP338907	['PRJNA766649','SRP338907','SRX12374955','766649','21856357','bp0','SRS10345865','TBPO-984_lib34304_nextseq_nx0092_151bp.filtered_2nd.1.fastq.gz','SAMN21856357','16070','SRR16088359']	2019	2021-10-16T13:56:00.000Z		41.7151 N 44.8271 E	GEO	Asia	Tbilisi	sputum	Homo sapiens	3	human																					800	800064581	359898775	PRJNA766649			99.5	1621719	53	lineage2.2.1	Other	['tree','tbprofiler','input','diff']	tuberculosis: unclassified		Mycobacterium tuberculosis
SAMN38211393	SRR26795189	WGS	HMS	SRX22492653	Illumina HiSeq 4000	SINGLE	cDNA	GENOMIC	ILLUMINA	SRS19505768	SRP471323	['8197','bp0','38211393','SRX22492653','SRS19505768','PRJNA1039243','SRP471323','Peru8197_R1.fastq.gz','Peru8197','SAMN38211393','SRR26795189','1039243']	2012	2023-11-11T23:12:00.000Z			PER	South America		sputum	Homo sapiens	3	human																					197	197229000	98680582	PRJNA1039243								standford	tuberculosis: unclassified		Mycobacterium tuberculosis
SAMEA3721538	ERR1200612	WGS	CENTER FOR PUBLIC HEALTH RESEARCH, UNIVERSITY OF V	ERX1272870	Illumina HiSeq 2500	SINGLE	RANDOM	GENOMIC	ILLUMINA	ERS1028687	ERP010284	['ERP010284','ERX1272870','ETH_BTBH568','4393076','ERR1200612','ena-EXPERIMENT-CSISP-07-01-2016-08:19:45:211-11','297533','ERS1028687','ena-STUDY-CSISP-28-04-2015-14:56:31:018-31','ena-RUN-CSISP-07-01-2016-08:19:45:212-11','SAMEA3721538','PRJEB9201']		2016-01-08T13:57:00.000Z			ETH	Africa																										502	502656663	554740486	PRJEB9201								Napier_2020	tuberculosis: human-adapted	L7	Mycobacterium tuberculosis
SAMEA7560490	ERR4828053	WGS	IML GAUTING	ERX4698037	NextSeq 500	PAIRED	RANDOM	GENOMIC	ILLUMINA	ERS5317126	ERP124980	['sample.2651','experiment.2651','SAMEA7560490','22476060','ERS5317126','773307','ERR4828053','PRJEB41239','run.2651','project.Central_Asia','ERX4698037','ERP124980']		2021-11-12T01:40:00.000Z																														1443	1443054024	704727709	PRJEB41239			99.5	1242052	40	lineage2.2.1	MDR-TB	['input','tbprofiler','CRyPTIC_Gauting_CentralAsia','diff','tree']	tuberculosis: unclassified		Mycobacterium tuberculosis
SAMEA13294740	ERR9121462	WGS	UNIVERSITY OF OXFORD, NUFFIELD DEPARTMENT OF MEDIC	ERX8663446	Illumina MiSeq	PAIRED	RANDOM	GENOMIC	ILLUMINA	ERS10897666	ERP136048	['sample.1650.0e67db8d','experiment.1650.5c7a722d','30300377','ERR9121462','PRJEB51415','ERP136048','ERS10897666','SAMEA13294740','run.1650.1.cb6ff46f3f90a74447ae88fd56021e96','862826','ERX8663446','project.SeqTreat_Valencia1']		2024-08-10T17:58:00.000Z			ESP	Europe	Valencia																									183	183696941	87044072	PRJEB51415								CRyPTIC_SeqTreat_Valencia	tuberculosis: unclassified		Mycobacterium tuberculosis
SAMEA2710874	ERR718377	WGS	SC	ERX662299	Illumina HiSeq 2000	PAIRED	RANDOM	GENOMIC	ILLUMINA	ERS531831	ERP006738	['SAMEA2710874','ERP006738','12679-sc-2107467','SC_EXP_14448_6#95','ERS531831','SC_RUN_14448_6#95','PRJEB7056','3310269','ERX662299','272028','The_interaction_between_the_host_and_pathogen_genetics_in_susceptibility_to_pulmonary_tuberculosis-sc-3274','ERR718377']		2016-01-15T15:14:00.000Z			THA	Asia																										572	572999400	276291317	PRJEB7056			99.47	1627431	37	lineage2.2.1	Sensitive	['input','tbprofiler','Menardo_2021','diff','Napier_2020','tree']	tuberculosis: human-adapted	L2.2.1	Mycobacterium tuberculosis
SAMEA115749477	ERR13290325	WGS	UNIVERSITY OF OXFORD, NUFFIELD DEPARTMENT OF MEDIC	ERX12660811	Illumina HiSeq 2000	PAIRED	RANDOM PCR	GENOMIC	ILLUMINA	ERS20265764	ERP161058	['d488240473a9','ERR13290325','ERX12660811','ERP161058','ERS20265764','b28b5ff0-515d-42d2-bc0f-19e45ec26bb9','SAMEA115749477','PRJEB76547','webin-reads-d488240473a9','41908569','1124794']	2018				SWE	Europe																										0	0	0	PRJEB76547								CRyPTIC_2024	tuberculosis: unclassified		Mycobacterium tuberculosis
SAMN14344119	SRR11564926	AMPLICON	RUTGERS UNIVERSITY NEWARK	SRX8133868	Illumina MiSeq	PAIRED	PCR	GENOMIC	ILLUMINA	SRS6497308	SRP256991	['14344119','608715','SRX8133868','2492-DA-0921_S59_L001_R1_001.fastq','PRJNA608715','SRP256991','2492-DA-0921','SRS6497308','SRR11564926','SAMN14344119']		2020-04-17T19:30:00.000Z			GHA	Africa		sputum	Homo sapiens	3	human																					21	21319086	8742298	PRJNA608715									tuberculosis: unclassified		Mycobacterium tuberculosis
SAMEA11961612	ERR7764328	WGS	NATIONAL INSTITUTE OF HEALTH DR. RICARDO JORGE	ERX7332404	NextSeq 550	PAIRED	RANDOM	GENOMIC	ILLUMINA	ERS9608697	ERP111748	['SAMEA11961612','ERP111748','ERR7764328','PT_TB0259','ERX7332404','PRJEB29446','505027','24216219','INSA_27102018','ERS9608697']	2014	2022-07-18T14:02:00.000Z			PRT	Europe																										361	361687575	167134824	PRJEB29446			99.67	1571710	52	lineage4.3.4.1	HR-TB	['diff','tbprofiler','input','tree']	tuberculosis: unclassified		Mycobacterium tuberculosis
SAMN40273145	SRR28240219	WGS	NIH / NIAID	SRX23851098	NextSeq 2000	PAIRED	RANDOM	GENOMIC	ILLUMINA	SRS20671171	SRP493618	['SRS20671171','PRJNA1074779','TBPO-3504_lib53772_nextseq_ny0070_151bp.filtered_2_bwa.1.fastq.gz','SAMN40273145','SRP493618','40273145','1074779','SRR28240219','SRX23851098','56471']	2022	2024-03-06T10:28:00.000Z		41.7151 N 44.8271 E	GEO	Asia	Tbilisi	sputum	Homo sapiens	3	human																					705	705664431	248003103	PRJNA1074779			99.36	1729741	55	lineage4.2.1.1	HR-TB	['diff','input','tbprofiler','tree']	tuberculosis: unclassified		Mycobacterium tuberculosis
SAMEA3501038	ERR978718	WGS	FZB	ERX1055579	Illumina HiSeq 2500	PAIRED		GENOMIC	ILLUMINA	ERS808187	ERP010845	['5818846','ERS808187','ena-STUDY-FZB-25-06-2015-10:04:29:280-31','ena-EXPERIMENT-FZB-07-08-2015-18:01:15:561-60','GE0100','ERP010845','PRJEB9709','ERR978718','SAMEA3501038','ERX1055579','ena-RUN-FZB-07-08-2015-18:01:15:561-60','343763']		2016-09-29T04:23:00.000Z			GRL	North America	East Greenland																									530	530589600	313238623	PRJEB9709								['input','Napier_2020','Menardo_2021']	tuberculosis: human-adapted	L4.8	Mycobacterium tuberculosis
SAMEA114443556	ERR13252567	WGS	SEOUL NATIONAL UNIVERSITY	ERX12623190	Illumina MiSeq	PAIRED	RANDOM	GENOMIC	ILLUMINA	ERS16431340	ERP151439	['webin-reads-GReAT_JP_421','GReAT_JP_421','SAMEA114443556','41835061','ERX12623190','ERR13252567','c7f31963-9edb-49ef-a000-987e031fb6cb','ERP151439','ERS16431340','1022751','PRJEB66375']	2007	2024-08-11T01:25:00.000Z			JPN	Asia		sputum	Homo sapiens	3	human																					704	704662689	430203892	PRJEB66375									tuberculosis: unclassified		Mycobacterium tuberculosis
SAMN30157964	SRR20969937	WGS	CENTRE FOR TUBERCULOSIS CONTROL OF GUANGDONG PROVINCE	SRX16987379	Illumina NovaSeq 6000	PAIRED	RANDOM	GENOMIC	ILLUMINA	SRS14573143	SRP390552	['SAMN30157964','SRS14573143','SRR20969937','PRJNA866200','866200','gdtb_277','SRX16987379','SRP390552','D20003338a.realigned.bam','bp0','D20003338a','30157964']	2017	2022-08-08T18:39:00.000Z		23.08 N 113.14 E	CHN	Asia	Guangdong	sputum	Homo sapiens	3	human																					1047	1047752917	120639687	PRJNA866200			99.54	1844469	63	lineage4.5	Sensitive	['tree','diff','input','tbprofiler']	tuberculosis: unclassified		Mycobacterium tuberculosis
SAMEA8741182	ERR5917697	WGS	SAN RAFFAELE SCIENTIFIC INSTITUTE	ERX5558811	NextSeq 500	PAIRED	RANDOM	GENOMIC	ILLUMINA	ERS6420765	ERP128645	['SAMEA8741182','ERX5558811','ERS6420765','PRJEB44575','ERP128645','ERR5917697','22480013','sample.26895','773350','project.Belarus_site06','experiment.26895','run.26895']		2021-11-11T12:55:00.000Z			BLR	Europe						S	S			S	R	R	S	S			R	R	R	S	S	S	S	S	R	419	419588651	169812367	PRJEB44575	['CRyPTIC_reuse_table','Walker_2022']		99.42	1757957	56	lineage2.2.1	MDR-TB	['tree','tbprofiler','CRyPTIC_SanRaffaele_Belarus','Walker_2022','CRyPTIC_reuse_table','diff','input']	tuberculosis: unclassified		Mycobacterium tuberculosis
SAMN30543478	SRR21277801	WGS	SCHOOL OF PUBLIC HEALTH, FUDAN UNIVERSITY	SRX17286987	Illumina HiSeq 2500	PAIRED	RANDOM	GENOMIC	ILLUMINA	SRS14851667	SRP394436	['bp0','PRJNA874331','30543478','SRP394436','20181086','874331','SAMN30543478','SRS14851667','SRR21277801','20181086_R1.fastq.gz','SRX17286987']	2018	2022-08-28T01:07:00.000Z			CHN	Asia	Eastern China		Homo sapiens	3	human																					3570	3570223884	1077245675	PRJNA874331			99.16	1899403	64	lineage4.5	Sensitive	['tbprofiler','diff','tree','input']	tuberculosis: unclassified		Mycobacterium tuberculosis
SAMEA110420157	ERR9992800	WGS	CTB/NICD - SOUTH AFRICA, SOUTH AFRICA	ERX9533206	Illumina NovaSeq 6000	PAIRED	RANDOM	GENOMIC	ILLUMINA	ERS12518232		['sample.750.99381d9a','30016625','ERS12518232','experiment.750.fc29ebc0','ERR9992800','SAMEA110420157','ERX9533206','run.750.1.562ff79d9bb77681770f26ba594c3e2c']		2022-08-10T14:21:00.000Z																														816	816172516	262589522										tuberculosis: unclassified		Mycobacterium tuberculosis
SAMEA5609518	ERR4339024	WGS	WELLCOME SANGER INSTITUTE	ERX4285536	HiSeq X Ten	PAIRED	RANDOM	GENOMIC	ILLUMINA	ERS3413710	ERP024108	['PRJEB21813','d06f64f4-db6e-11e8-a41f-3c4a9275d6c8','SAMEA5609518','SC_RUN_30073_1#253','ERX4285536','Mycobacteria_in_non_CF_bronchiectasis_patients-sc-4853','ERS3413710','SC_EXP_30073_1#253','512657','15560377','ERP024108','ERR4339024']		2020-07-17T09:04:00.000Z																														350	350001088	159820327	PRJEB21813									NTM: avium complex		Mycobacterium avium
SAMN21880282	SRR16097550	WGS	WADSWORTH CENTER - NYS DOH	SRX12383619	Illumina MiSeq	PAIRED	RANDOM	GENOMIC	ILLUMINA	SRS10353778	SRP338930	['SRS10353778','21880282','IDR1800036255','PRJNA766641','SAMN21880282','SRP338930','SRX12383619','IDR1800036255-01-02_S3_L001_R1_001.fastq.gz','SRR16097550','766641']	2018	2021-09-28T12:37:00.000Z			USA	North America	New York state		Homo sapiens	3	human					S		S					S	S	S							711	711664480	434008434	PRJNA766641	CRyPTIC_WHO2021_PMC7612554		99.62	1433798	76	lineage2.2.1	Sensitive	['diff','tree','tbprofiler','Walker_2022','input']	tuberculosis: unclassified		Mycobacterium tuberculosis
SAMN09725510	SRR7617838	WGS	AGRESEARCH	SRX4482246	Illumina MiSeq	PAIRED	RANDOM PCR	GENOMIC	ILLUMINA	SRS3606595	SRP155672	['AgR170369_R1.fastq.gz','SAMN09725510','PRJNA479921','SRS3606595','SRR7617838','SRX4482246','AgR170369','479921','9725510','SRP155672']	2017	2018-07-29T22:10:00.000Z			NZL	Oceania	Karamea		Bos taurus	2	bovine																					493	493405822	319773747	PRJNA479921			99.47	1346314	68	La1.8.1	Other	['tbprofiler','diff','input','tree']	tuberculosis: animal-adapted	La1	Mycobacterium bovis
G2133													2017				ESP	Europe	province of Valencia					S					S																				No	99.79	954706	47	lineage4.8	Sensitive	['tree','tbprofiler','input','diff','TGU']	tuberculosis: unclassified		Mycobacterium tuberculosis
SAMN05723053	SRR4119650	WGS	MODMEDMICOXFORD	SRX2100486	Illumina HiSeq 2500	PAIRED	RANDOM	GENOMIC	ILLUMINA	SRS1665371	SRP082998	['PRJNA324238','324238','SRX2100486','SRS1665371','SRR4119650','MMMOSAM:d60ee8df-0ec9-4d93-aa76-493cb44098e2','SAMN05723053','SRP082998','5723053','MMMOSRA:d60ee8df-0ec9-4d93-aa76-493cb44098e2']		2016-09-02T06:00:00.000Z			GBR	Europe																										241	241383717	106843452	PRJNA324238									NTM: avium complex		Mycobacterium intracellulare subsp. chimaera
SAMEA112910616	ERR11252489	WGS	IBV_CSIC	ERX10660773	NextSeq 2000	PAIRED	RANDOM	GENOMIC	ILLUMINA	ERS14911220	ERP146514	['ERS14911220','ERP146514','1097147','40862560','Xpatial_WGS_Mozambique_2018','ERX10660773','ERR11252489','PRJEB61426','1732260_7','SAMEA112910616']		2024-08-05T10:30:00.000Z																														712	712374862	335290902	PRJEB61426									tuberculosis: unclassified		Mycobacterium tuberculosis
SAMN37848546	SRR26399578	WGS	UNIVERSITY OF MELBOURNE/ THE PETER DOHERTY INSTITUTE FOR INFECTION AND IMMUNITY	SRX22105413	Illumina HiSeq 4000	PAIRED	RANDOM	GENOMIC	ILLUMINA	SRS19170493	SRP466602	['SRS19170493','SRR26399578','1028637','SAMN37848546','SRP466602','Sample_627_1.fastq.gz','37848546','PRJNA1028637','SRX22105413','Sample_627','bp0']		2023-10-16T19:05:00.000Z		10.8231 N 106.6297 E	VNM	Asia	Ho Chi Minh City	sputum	Homo sapiens	3	human																					516	516438900	218214611	PRJNA1028637			99.5	1617948	54	lineage2.2.1	Sensitive	['tree','diff','tbprofiler','input']	tuberculosis: unclassified		Mycobacterium tuberculosis
SAMEA7546887	ERR4813382	WGS	UNIVERSIDAD PERUANA CAYETANO HEREDIA	ERX4683372	Illumina NovaSeq 6000	PAIRED	RANDOM	GENOMIC	ILLUMINA	ERS5303542	ERP124939	['ERP124939','ERR4813382','experiment.30772','SAMEA7546887','773301','PRJEB41199','sample.30772','ERS5303542','run.30772','project.Peru_Wellcome','ERX4683372','22466281']		2021-11-10T09:58:00.000Z			PER	South America																										525	525746364	172120953	PRJEB41199			99.97	1807200	63	lineage4.9	HR-TB	['CRyPTIC_UPCH','tbprofiler','input','diff','standford','tree']	tuberculosis: unclassified		Mycobacterium tuberculosis
SAMEA9976511	ERR6865814	WGS	IMPERIAL COLLEGE LONDON	ERX6489242	Illumina HiSeq 2000	PAIRED	RANDOM	GENOMIC	ILLUMINA	ERS7654790	ERP123401	['666870','ena-STUDY-IMPERIAL COLLEGE LONDON-12-08-2020-14:44:57:582-2394','ERR6865814','PRJEB39837','22011312','ERS7654790','ERX6489242','CA0445208_raw_wgs','CA0445208_raw_wgs_R1R2','SAMEA9976511','CA0445208','ERP123401']	2008	2021-10-15T13:50:00.000Z			PER	South America	Lima		Homo sapiens	3	human																					271	271096944	118604653	PRJEB39837			99.57	1500588	51	lineage4.1.2.1	HR-TB	['tbprofiler','input','diff','standford','tree']	tuberculosis: unclassified		Mycobacterium tuberculosis
SAMN38810221	SRR27198243	RNA-Seq	HARVARD TH CHAN SCHOOL OF PUBLIC HEALTH	SRX22878113	Illumina MiSeq	PAIRED	PCR	SYNTHETIC	ILLUMINA	SRS19850754	SRP477760	['38810221','PRJNA1052011','13018-S-RLLgr3_S44_L001_R1_001.fastq.gz','SRS19850754','1052011','13018_RLL 3 (Hannah)_bacterialDNA','SRR27198243','SAMN38810221','SRP477760','DNA-231205FOR-11','bp0','SRX22878113']	2020	2023-12-13T10:45:00.000Z			USA	North America	Pittsburg	lung	Macaca fascicularis	3	crab-eating macaque																					32	32624334	18475704	PRJNA1052011									tuberculosis: unclassified		Mycobacterium tuberculosis
SAMN41599124	SRR29231732	WGS	FIND, THE FOUNDATION FOR INNOVATIVE NEW DIAGNOSTICS	SRX24750554	Illumina HiSeq 2000	PAIRED	RANDOM	GENOMIC	ILLUMINA	SRS21471144	SRP507535	['SRS21471144','D8700C_F4C45F5ACC7A','PRJNA1109295','SAMN41599124','41599124','D8700C_F4C45F5ACC7A_DRC-063556','DRC-063556_lib4141_nextseq_n0017_151bp_R1.fastq.gz','SRX24750554','SRP507535','SRR29231732','1109295']	2006	2024-05-30T06:27:00.000Z			COD	Africa			Homo sapiens	3	human																					727	727355959	325949269	PRJNA1109295								WHO_mutations_2023	tuberculosis: unclassified		Mycobacterium tuberculosis
SAMEA113537504	ERR11465322	WGS	FZB	ERX10871479	NextSeq 500	PAIRED		GENOMIC	ILLUMINA	ERS15533925	ERP147571	['ERS15533925','ERP147571','ena-EXPERIMENT-TAB-22-05-2023-12:53:16:061-6082','d05d2f15-c027-4055-b906-d9d6d110849e','PRJEB62480','SAMEA113537504','ERR11465322','BTB-1489','ena-RUN-TAB-22-05-2023-12:53:16:061-6083','979605','35505881','ERX10871479']		2023-09-16T09:59:00.000Z			BWA	Africa																										419	419356042	178553960	PRJEB62480			99.16	1630173	37	lineage4.9.1	Sensitive	['input','tbprofiler','Kopanyo','diff']	tuberculosis: unclassified		Mycobacterium tuberculosis
SAMN09425802	SRR7517714	WGS	SWISS TROPICAL AND PUBLIC HEALTH INSTITUTE	SRX4387806	Illumina HiSeq 2500	PAIRED	RANDOM	GENOMIC	ILLUMINA	SRS3544291	SRP153329	['SRS3544291','454477','9425802','BSSE_QGF_52241','SRP153329','SRX4387806','BSSE_QGF_52241_C9J4AANXX_2_G07263_TAGGCATG_CTAAGCCT_S40_L002_R2_001_MM_1.fastq.gz','PRJNA454477','G07263','SRR7517714','SAMN09425802']		2018-07-13T08:19:00.000Z			CHE	Europe		sputum	Homo sapiens	3	human																					508	508768108	237696812	PRJNA454477			98.65	1127259	25	lineage4.2.2.1	MDR-TB	['input','tbprofiler','Napier_2020','diff','tree']	tuberculosis: human-adapted	L2.2.1	Mycobacterium tuberculosis
SAMEA7564140	ERR4831825	WGS	OUCRU-HCMC	ERX4701768	Illumina MiSeq	PAIRED	RANDOM	GENOMIC	ILLUMINA	ERS5320772	ERP125021	['ERS5320772','SAMEA7564140','PRJEB41280','ERX4701768','experiment.32764','project.CRyPTIC_08_02TB','ERR4831825','run.32764','773347','sample.32764','22479706','ERP125021']		2021-11-11T11:57:00.000Z			VNM	Asia						S				I	S	R	S	S				S		S	S	S	S	S	S	170	170515555	112354075	PRJEB41280	['CRyPTIC_reuse_table','Walker_2022']							['CRyPTIC_reuse_table','CRyPTIC_OUCRU','input','Walker_2022']	tuberculosis: unclassified		Mycobacterium tuberculosis
SAMN18118383	SRR13837876	WGS	UNIVERISTY OF ANTWERP	SRX10216241	Illumina HiSeq 2500	PAIRED		GENOMIC	ILLUMINA	SRS8360984	SRP308980	['ID2026713320','PRJNA706121','SRS8360984','STUDYCOV50-FASTA6-MCOV50-CONTMabs-CPER2-SEED2026713320.R1.fastq.gz','SRR13837876','COV50-FASTA6-MCOV50-CONTMabs-CPER2-SEED2026713320','SRX10216241','SAMN18118383','18118383','bp0','SRP308980','706121']	2021	2021-03-03T03:56:00.000Z						simulated/in silico																								225	225076500	118822790	PRJNA706121								['denylist','laboratory_synthetic','input']	tuberculosis: human-adapted	L4	Mycobacterium tuberculosis	H37Rv
SAMN41468134	SRR29093450	WGS	FIND, THE FOUNDATION FOR INNOVATIVE NEW DIAGNOSTICS	SRX24617701	Illumina HiSeq 2000	PAIRED	RANDOM	GENOMIC	ILLUMINA	SRS21354867	SRP507535	['TB-IS-1025-CONX10_S29_R1_001.fastq.gz','82B8A3_C1F916C0F0B7','SRP507535','41468134','SRX24617701','SRS21354867','1109295','82B8A3_C1F916C0F0B7_CONX10','SRR29093450','PRJNA1109295','SAMN41468134']		2024-05-21T06:06:00.000Z			ZAF	Africa			Homo sapiens	3	human																					371	371702204	162318482	PRJNA1109295								WHO_mutations_2023	tuberculosis: unclassified		Mycobacterium tuberculosis
SAMEA112802263	ERR11068463	WGS	FZB	ERX10515393	NextSeq 2000	PAIRED		GENOMIC	ILLUMINA	ERS14809809	ERP010814	['33854319','22005015','SAMEA112802263','ERX10515393','ena-STUDY-FZB-22-06-2015-17:16:39:392-292','ERP010814','ena-EXPERIMENT-TAB-21-03-2023-12:28:22:861-127407','ERR11068463','PRJEB9680','ERS14809809','ena-RUN-TAB-21-03-2023-12:28:22:862-127408','287903']		2023-07-21T02:05:00.000Z																														329	329058176	122021342	PRJEB9680								input	tuberculosis: unclassified		Mycobacterium tuberculosis
SAMEA7527777	ERR4799191	WGS	FOUNDATION FOR MEDICAL RESEARCH INDIA	ERX4668608	NextSeq 500	PAIRED	RANDOM	GENOMIC	ILLUMINA	ERS5284248	ERP124850	['ERX4668608','run.27656','22461322','ERS5284248','experiment.27656','ERP124850','773292','SAMEA7527777','PRJEB41116','sample.27656','ERR4799191','project.Mumbai']		2021-11-10T01:42:00.000Z			IND	Asia	Mumbai					S	S				S	R	S	S				S			S		S	S		429	429728484	198670252	PRJEB41116	Walker_2022		99.43	1541675	49	lineage3.1.2	Sensitive	['Walker_2022','diff','tree','input','CRyPTIC_IND','tbprofiler']	tuberculosis: unclassified		Mycobacterium tuberculosis
SAMEA115163079	ERR12544218	WGS	NATIONAL INSTITUTE OF HEALTH DR. RICARDO JORGE	ERX11918448	NextSeq 550	PAIRED	RANDOM	GENOMIC	ILLUMINA	ERS17970873	ERP111748	['ERX11918448','505027','39687150','PT_TB0782','ERP111748','ERS17970873','PRJEB29446','SAMEA115163079','ERR12544218','INSA_27102018']	2023	2024-02-03T09:01:00.000Z			PRT	Europe																										425	425901054	202347095	PRJEB29446			99.82	1435256	49	lineage4.3.4.2	Sensitive	['tree','diff','tbprofiler','input']	tuberculosis: unclassified		Mycobacterium tuberculosis
SAMN38209979	SRR26794367	WGS	HMS	SRX22491903	Illumina HiSeq 4000	SINGLE	cDNA	GENOMIC	ILLUMINA	SRS19505018	SRP471323	['38209979','Peru3385','SRS19505018','3385','SRP471323','SRR26794367','bp0','SRX22491903','Peru3385_R1.fastq.gz','1039243','SAMN38209979','PRJNA1039243']	2012	2023-11-11T22:53:00.000Z			PER	South America		sputum	Homo sapiens	3	human																					212	212915500	110422429	PRJNA1039243								standford	tuberculosis: unclassified		Mycobacterium tuberculosis
SAMEA5562013	ERR3275785	WGS	RIVM - NATIONAL INSTITUTE FOR PUBLIC HEALTH AND TH	ERX3302658	Illumina HiSeq 2500	SINGLE	RANDOM	GENOMIC	ILLUMINA	ERS3364045	ERP114661	['PRJEB32037','17-0179','ERS3364045','11396825','ERX3302658','ERR3275785','ena-EXPERIMENT-RIVM - National Institute for Public Health and the Environment-10-04-2019-10:49:30:014-630','532369','ena-RUN-RIVM - National Institute for Public Health and the Environment-10-04-2019-10:49:30:014-630','SAMEA5562013','ERP114661','ena-STUDY-RIVM - National Institute for Public Health and the Environment-04-04-2019-10:46:49:835-53']		2019-06-11T06:09:00.000Z			NLD	Europe																										460	460630941	158969842	PRJEB32037								Napier_2020	tuberculosis: human-adapted	L4.3.3	Mycobacterium tuberculosis
SAMN19774959	SRR14863390	WGS	UNIVERSITY COLLEGE DUBLIN	SRX11181024	NextSeq 500	PAIRED	RANDOM	GENOMIC	ILLUMINA	SRS9238554	SRP324648	['19774959','PRJNA739165','c18','SRP324648','c18_S89_L001-4_R1_001.fastq.gz','bp0','SRX11181024','SRR14863390','SRS9238554','SAMN19774959','739165']	2013	2022-04-07T06:55:00.000Z			IRL	Europe	Tyrone		Bos taurus	3	domestic cattle																					232	232844506	101775132	PRJNA739165									NTM: avium complex		Mycobacterium avium subsp. paratuberculosis
SAMN19063318	SRR14460007	AMPLICON	HOSPITAL VALL D'HEBRON	SRX10810103	AB 3130xL Genetic Analyzer	SINGLE	PCR	GENOMIC	CAPILLARY	SRS8896102	SRP318798	['15437','SRX10810103','SRP318798','SRS8896102','19063318','727860','15437.fastq','SAMN19063318','SRR14460007','PRJNA727860','bp0']	2014-08	2021-05-07T12:37:00.000Z		13.02 S 14.15 E	AGO	Africa	Cubal	sputum	Homo sapiens	3	human																					0	647	50300	PRJNA727860									tuberculosis: unclassified		Mycobacterium tuberculosis
SAMEA6797890	['ERR4423642','ERR4423643']	WGS		['ERX4364201','ERX4364200']	Illumina HiSeq 2500	PAIRED		GENOMIC	ILLUMINA	ERS4525554		['ERX4364201','ERR4423642','G20022','ena-EXPERIMENT-Swiss Tropical and Public Health Institute-07-08-2020-15:52:46:924-170','ena-STUDY-Swiss Tropical and Public Health Institute-22-04-2020-16:47:21:746-61','ena-EXPERIMENT-Swiss Tropical and Public Health Institute-07-08-2020-15:52:46:924-171','ERP121304','ERR4423643','PRJEB37945','ERX4364200','641061','ena-RUN-Swiss Tropical and Public Health Institute-07-08-2020-15:52:46:924-171','15765017','SAMEA6797890','ena-RUN-Swiss Tropical and Public Health Institute-07-08-2020-15:52:46:924-170','ERS4525554']					NGA	Africa																										141	141565370	70197566	PRJEB37945			99.41	850432	19	lineage4.6.4	HR-TB	['diff','tbprofiler','tree','input']	tuberculosis: unclassified		Mycobacterium tuberculosis
SAMEA7562535	ERR4830096	WGS	IML GAUTING	ERX4700080	NextSeq 500	PAIRED	RANDOM	GENOMIC	ILLUMINA	ERS5319169	ERP124987	['PRJEB41246','run.15554','sample.15554','773313','project.Cryptic_2018_2nd','ERP124987','experiment.15554','ERR4830096','ERX4700080','ERS5319169','SAMEA7562535','22478103']	2018	2021-11-11T09:03:00.000Z										S				S	S	R	S	S				S		S	S	S	S	S	S	815	815380423	355829830	PRJEB41246	CRyPTIC_reuse_table		99.71	1634576	56	lineage4.3.3	HR-TB	['tree','CRyPTIC_Gauting','diff','tbprofiler','input','CRyPTIC_reuse_table']	tuberculosis: unclassified		Mycobacterium tuberculosis
SAMN18146772	SRR13861229	WGS	UNIVERISTY OF ANTWERP	SRX10242318	Illumina HiSeq 2500	PAIRED		GENOMIC	ILLUMINA	SRS8383561	SRP308980	['SRP308980','SRR13861229','18146772','PRJNA706121','ID343831855','SAMN18146772','SRS8383561','bp0','STUDYSPUTUM3000K-FASTA50-MPER6.53-CONTHsap-CPER93.47-SEED343831855.R1.fastq.gz','706121','SPUTUM3000K-FASTA50-MPER6.53-CONTHsap-CPER93.47-SEED343831855','SRX10242318']	2021	2021-03-05T03:23:00.000Z						simulated/in silico																								899	899983200	475547898	PRJNA706121								['laboratory_synthetic','input','denylist']	tuberculosis: human-adapted	L4	Mycobacterium tuberculosis	H37Rv
SAMN03647144	SRR2099971	WGS	UNIVERSITY OF OXFORD	SRX1094665	Illumina HiSeq 2500	PAIRED	RANDOM	GENOMIC	ILLUMINA	SRS991872	SRP061066	['3647144','SRP061066','SRS991872','SAMN03647144','PRJNA282721','282721','SRX1094665','3a627c7a-7669-4532-b7e4-d23617952c29','SRR2099971','3a627c7a-7669-4532-b7e4-d23617952c29_R00000039_v3.bam']		2015-07-16T00:03:00.000Z			GBR	Europe										S		R						S								536	536765676	324668262	PRJNA282721	CRyPTIC_WHO2021_PMC7612554		98.63	1440145	35	lineage4.1.2	HR-TB	['tbprofiler','Walker_2022','Napier_2020','input','Menardo_2018','diff','Menardo_2021']	tuberculosis: human-adapted	L4.1.2	Mycobacterium tuberculosis
SAMN39958855	SRR27985909	AMPLICON	KWAZULU-NATAL RESEARCH INNOVATION AND SEQUENCING PLATFORM-UKZN	SRX23639221	Illumina MiSeq	PAIRED	RT-PCR	VIRAL RNA	ILLUMINA	SRS20485840	SRP489954	['1077072','SRS20485840','K046150_S71_L001_R1.fastq.gz','bp0','SRR27985909','39958855','K046150','PRJNA1077072','SRX23639221','SAMN39958855','SRP489954']		2024-02-16T01:09:00.000Z			ZAF	Africa	Western Cape	sputum	Homo sapiens	3	human																					2309	2309725025	611981870	PRJNA1077072									tuberculosis: unclassified		Mycobacterium tuberculosis
SAMEA115475172	ERR12861655	WGS	FZB	ERX12234466	NextSeq 2000	PAIRED		GENOMIC	ILLUMINA	ERS18730505	ERP155761	['ERP155761','ERR12861655','22008750','ERS18730505','58e09715-988e-44b5-93dc-ec559775a03f','ena-EXPERIMENT-TAB-09-04-2024-07:38:17:389-277494','1099072','ena-RUN-TAB-09-04-2024-07:38:17:389-277495','SAMEA115475172','42732924','ERX12234466','PRJEB70863']	2007	2024-08-03T19:19:00.000Z			DEU	Europe																										450	450465278	157048561	PRJEB70863									NTM: avium complex		Mycobacterium intracellulare subsp. chimaera
SAMEA7665562	ERR4896314	WGS	STELLENBOSCH UNIVERSITY	ERX4764044	NextSeq 500	PAIRED	RANDOM PCR	GENOMIC	ILLUMINA	ERS5422560	ERP125238	['P19-WGS-30','17007696','ena-RUN-STELLENBOSCH UNIVERSITY-30-11-2020-22:10:07:799-2','PRJEB41458','ERR4896314','ena-EXPERIMENT-STELLENBOSCH UNIVERSITY-30-11-2020-22:10:07:799-2','ena-STUDY-STELLENBOSCH UNIVERSITY-21-11-2020-13:30:29:244-691','683532','ERX4764044','SAMEA7665562','ERS5422560','ERP125238']	2009	2020-12-05T19:35:00.000Z			ZAF	Africa		sputum	Homo sapiens	3	human																					550	550672400	334562866	PRJEB41458			99.51	1663665	39	lineage2.2.1	MDR-TB	['input','tbprofiler','diff','tree']	tuberculosis: unclassified		Mycobacterium tuberculosis
SAMEA14460042	ERR9786224	WGS	INSTITUTE OF TROPICAL MEDICINE	ERX9333500	Illumina HiSeq 2500	PAIRED	RANDOM	GENOMIC	ILLUMINA	ERS12086989	ERP137916	['ERP137916','ERR9786224','844815','ERX9333500','ERS12086989','SAMEA14460042','ena-EXPERIMENT-TAB-27-05-2022-13:53:26:302-11108','0efe4541-10cd-4d79-a29f-96d29eadb5f3','28829858','PRJEB53138','ena-RUN-TAB-27-05-2022-13:53:26:302-11109','ECF-12-P162']	2012	2022-06-25T18:12:00.000Z			GMB	Africa		sputum	Homo sapiens	3	human																					189	189458842	116300215	PRJEB53138								['input','WGS_2011-2014_GMB']	tuberculosis: unclassified		Mycobacterium tuberculosis
SAMEA2661008	ERR736834	WGS	SC	ERX680525	Illumina HiSeq 2000	PAIRED	RANDOM	GENOMIC	ILLUMINA	ERS510222	ERP001072	['ERR736834','SC_RUN_14555_8#33','SAMEA2661008','204548','PRJEB2794','3304603','82714-sc-2020714','Karonga_Prevention_Study__KPS____whole_genome_sequencing_in_a_whole_population-sc-2011-12-13T10:33:26Z-2066','SC_EXP_14555_8#33','ERP001072','ERX680525','Karonga_Prevention_Study__KPS____whole_genome_sequ','ERS510222']		2016-01-18T04:27:00.000Z			MWI	Africa	Karonga																									531	531588400	363125497	PRJEB2794								['input','Karonga_Prevention_Study']	tuberculosis: unclassified		Mycobacterium tuberculosis
SAMN08912994	SRR6982276	WGS	SAN RAFFAELE	SRX3922751	Illumina MiSeq	PAIRED	RANDOM	GENOMIC	ILLUMINA	SRS3157369	SRP128089	['SRR6982276','428596','SRP128089','8912994','TRL0052654','SRS3157369','SAMN08912994','TRL0052654_WGS','TRL0052654_S12.gatk.bam','bp0','PRJNA428596','SRX3922751']		2018-04-11T05:54:00.000Z							Homo sapiens	3	human																					607	607330205	367465172	PRJNA428596			99.56	560081	22	lineage3.1.1	Sensitive	['Menardo_2021','input','diff','tbprofiler']	tuberculosis: human-adapted	L3.1.1	Mycobacterium tuberculosis
SAMEA112801881	ERR11068079	WGS	FZB	ERX10515009	NextSeq 2000	PAIRED		GENOMIC	ILLUMINA	ERS14809427	ERP010814	['ERS14809427','ERR11068079','SAMEA112801881','ERP010814','33853937','22002639','PRJEB9680','ena-RUN-TAB-21-03-2023-12:28:22:605-126640','ERX10515009','287903','ena-EXPERIMENT-TAB-21-03-2023-12:28:22:605-126639','ena-STUDY-FZB-22-06-2015-17:16:39:392-292']		2023-07-21T02:02:00.000Z																														377	377956653	134681654	PRJEB9680			99.38	1660405	55	lineage2.2.1	Sensitive	['tbprofiler','diff','input','tree']	tuberculosis: unclassified		Mycobacterium tuberculosis
SAMEA115744652	ERR13276006	WGS	UNIVERSITY OF OXFORD, NUFFIELD DEPARTMENT OF MEDIC	ERX12646432	NextSeq 500	PAIRED	RANDOM PCR	GENOMIC	ILLUMINA	ERS20254536	ERP161058	['PRJEB76547','8560bc62c6d2','ERX12646432','SAMEA115744652','ERP161058','b28b5ff0-515d-42d2-bc0f-19e45ec26bb9','ERR13276006','ERS20254536','41870547','1124794','webin-reads-8560bc62c6d2']	2020	2024-08-08T11:17:00.000Z			DEU	Europe																										815	815717251	384039851	PRJEB76547								CRyPTIC_2024	tuberculosis: unclassified		Mycobacterium tuberculosis
SAMEA7528831	ERR4800246	WGS	FOUNDATION FOR MEDICAL RESEARCH INDIA	ERX4669661	NextSeq 500	PAIRED	RANDOM	GENOMIC	ILLUMINA	ERS5285301	ERP124850	['experiment.30466','ERP124850','22462375','773292','SAMEA7528831','PRJEB41116','sample.30466','project.Mumbai','ERX4669661','run.30466','ERS5285301','ERR4800246']		2021-11-10T02:13:00.000Z			IND	Asia	Mumbai					S	S				S	R	S	R				R			S		R	S		519	519595200	233204414	PRJEB41116	Walker_2022		99.52	1578390	52	lineage2.2.1.1	Pre-XDR-TB	['Walker_2022','tbprofiler','diff','input','tree','CRyPTIC_IND']	tuberculosis: unclassified		Mycobacterium tuberculosis
SAMN41154858	SRR28868348	WGS	MDUPHL	SRX24428129	NextSeq 500	PAIRED	RANDOM	GENOMIC	ILLUMINA	SRS21182700	SRP399923	['SRX24428129','AUSMDU00091728','PRJNA857537','AUSMDU00091728_S78_R1_001.fastq.gz','SRS21182700','SRR28868348','SRP399923','SAMN41154858','857537','41154858']	2023	2024-05-01T23:03:00.000Z			AUS	Oceania	Victoria		Homo sapiens	3	human																					474	474291999	205743761	PRJNA857537			99.57	1676112	58	lineage2.2.1	Sensitive	['tbprofiler','diff','input','tree']	tuberculosis: unclassified		Mycobacterium tuberculosis
SAMD00117944	DRR130236	WGS	NIID	DRX122974	Illumina MiSeq	PAIRED	RANDOM	GENOMIC	ILLUMINA	DRS090352	DRP004886	['SAMD00117944','DRS090352','527409','11127913','DRX122974','DRP004886','PRJDB7006','DRR130236']	2015	2019-06-13T19:19:00.000Z			JPN	Asia	Osaka	sputum	Homo sapiens	3	human																					541	541147632	258442763	PRJDB7006			99.47	1752769	100	lineage4.2.2	Sensitive	['tbprofiler','Menardo_2021','input','diff','tree']	tuberculosis: human-adapted	L4	Mycobacterium tuberculosis
SAMEA1485486	ERR161100	WGS	SC	ERX136950	Illumina HiSeq 2000	PAIRED	RANDOM	GENOMIC	ILLUMINA	ERS107914	ERP001072	['ERX136950','ERR161100','204548','ERP001072','Karonga_Prevention_Study__KPS____whole_genome_sequ','1139081','SC_EXP_7957_8#89','Karonga_Prevention_Study__KPS____whole_genome_sequencing_in_a_whole_population-sc-2011-12-13T10:33:26Z-2066','4004481-sc-2012-03-23T12:17:59Z-1386392','SAMEA1485486','ERS107914','SC_RUN_7957_8#89','PRJEB2794']	2003	2014-10-19T13:41:00.000Z			MWI	Africa	Karonga	sputum	Homo sapiens	3	human							S						S								539	539965200	293897923	PRJEB2794	Coll_2018		99.27	1691423	39	lineage1.2.2.1	Sensitive	['Menardo_2021','diff','Coll_2018','tree','tbprofiler','Menardo_2018','input','Karonga_Prevention_Study','Napier_2020']	tuberculosis: human-adapted	L1.3.1	Mycobacterium tuberculosis
SAMN26430017	SRR18219189	AMPLICON	RUTGERS NEW JERSEY MEDICAL SCHOOL	SRX14365620	Illumina MiSeq	SINGLE	PCR	SYNTHETIC	ILLUMINA	SRS12178733	SRP362464	['S46_R1_001.fastq','SRR18219189','glpK-10X-D20-RG-ND14','SRP362464','PRJNA812854','SRS12178733','S46','bp0','26430017','812854','SAMN26430017','SRX14365620']	2020	2022-03-04T10:35:00.000Z			USA	North America	Newark, NJ	As reported: laboratory strain																								32	32984664	11589979	PRJNA812854									tuberculosis: unclassified		Mycobacterium tuberculosis
SAMEA1101889	ERR2510531	WGS	SAN RAFFAELE SCIENTIFIC INSTITUTE	ERX2529946	NextSeq 500	PAIRED	RANDOM	GENOMIC	ILLUMINA	ERS2394847	ERP107941	['ERR2510531','sample.3541','run.3541','ERX2529946','10121159','ERP107941','SAMEA1101889','project.First_10k_genomes_study_set_3','PRJEB25972','experiment.3541','493033','ERS2394847']		2021-10-23T14:06:00.000Z			PAK	Asia						S				S	S	R	S	S				S	R	S	S	S	R	S	S	716	716022376	310441052	PRJEB25972	['CRyPTIC_reuse_table','Walker_2022']		99.4	1693501	54	lineage3	Pre-XDR-TB	['Napier_2020','Walker_2022','diff','tree','input','CRyPTIC_reuse_table','CRyPTIC_SanRaffaele','tbprofiler']	tuberculosis: human-adapted	L3	Mycobacterium tuberculosis
SAMEA2535136	ERR553100	WGS	FZB	ERX512169	Illumina HiSeq 2500	PAIRED		GENOMIC	ILLUMINA	ERS458538	ERP010814	['11584-07_genoscreen_genoscreen_2013-10-31_101bp','287903','ERR553100','ERS458538','ena-STUDY-FZB-22-06-2015-17:16:39:392-292','ERX512169','ERP010814','PRJEB9680','3794328','11584-07','SAMEA2535136']		2015-06-25T07:14:00.000Z			DEU	Europe										S		S					S	S	S							1099	1099962720	715536965	PRJEB9680	CRyPTIC_WHO2021_PMC7612554		99.51	1508080	32	lineage3	Sensitive	['Napier_2020','input','Walker_2022','tree','Menardo_2021','tbprofiler','diff','Menardo_2018']	tuberculosis: human-adapted	L3	Mycobacterium tuberculosis
SAMEA1903179	['ERR495172','ERR495202','ERR279641']	WGS		['ERX252974','ERX460618','ERX460588']	Illumina HiSeq 2000	PAIRED	RANDOM	GENOMIC	ILLUMINA	ERS200042		['SC_RUN_12162_4#79','205725','ERR495202','SC_EXP_12227_3#76','PRJEB1366','ERX460588','SAMEA1903179','SC_EXP_9471_6#79','ERX252974','ERR279641','ERP002179','SC_RUN_9471_6#79','ERR495172','IDM175-sc-2012-12-19T14:24:05Z-1524536','SC_EXP_12162_4#79','Effect_of_HIV_co_infection_on_the_population_genomics_of_Mycobacterium_tuberculosis_in_Sub_Saharan_Africa-sc-2013-01-29T14:57:52Z-2469','ERS200042','SC_RUN_12227_3#76','ERX460618','2181181']																																521	521594800	259839519	PRJEB1366			99.24	4450963	100	lineage2.2.1.1	Sensitive	['tbprofiler','input','diff','tree']	tuberculosis: unclassified		Mycobacterium tuberculosis
SAMEA3377755	ERR2516334	WGS	GENOSCREEN	ERX2535550	Illumina HiSeq 2500	PAIRED	RANDOM	GENOMIC	ILLUMINA	ERS2401012	ERP107970	['ERS2401012','project.First_10k_genomes_study_set_7','10125672','SAMEA3377755','493037','ERP107970','ERX2535550','PRJEB25999','run.9545','sample.9545','experiment.9545','ERR2516334']		2021-10-23T19:20:00.000Z			BEL	Europe										S		S					S	S								1297	1297892348	896928924	PRJEB25999	Walker_2022		99.49	1320780	28	lineage4.8	Sensitive	['Napier_2020','diff','Walker_2022','CRyPTIC_Genoscreen','tbprofiler','input']	tuberculosis: human-adapted	L4.8	Mycobacterium tuberculosis
SAMEA112802633	ERR11068856	WGS	FZB	ERX10515786	NextSeq 2000	PAIRED		GENOMIC	ILLUMINA	ERS14810179	ERP010814	['33854689','ERS14810179','SAMEA112802633','PRJEB9680','ena-EXPERIMENT-TAB-21-03-2023-12:28:22:979-128193','ERP010814','ERX10515786','ena-STUDY-FZB-22-06-2015-17:16:39:392-292','ena-RUN-TAB-21-03-2023-12:28:22:979-128194','287903','ERR11068856','22007386']		2023-07-21T02:11:00.000Z																														514	514962142	177204240	PRJEB9680								input	tuberculosis: unclassified		Mycobacterium tuberculosis
SAMN28538200	SRR19303841	WGS	NATIONAL INSTITUTE OF INFECTIOUS DISEASES "L. SPALLANZANI"	SRX15364297	Illumina MiSeq	PAIRED	RANDOM	GENOMIC	ILLUMINA	SRS13093686	SRP373287	['SP776','bp0','PRJNA834606','SP776_R1.fastq.gz','SRR19303841','SRS13093686','SRX15364297','SAMN28538200','SRP373287','834606','28538200']	2018	2022-05-19T20:50:00.000Z		41.86 N 12.45 E	ITA	Europe	Rome		Homo sapiens	3	human																					548	548795608	255676528	PRJNA834606			99.51	1400909	47	lineage4.9	Sensitive	['input','diff','tree','tbprofiler']	tuberculosis: unclassified		Mycobacterium tuberculosis
SAMEA7529147	ERR4800561	WGS	FOUNDATION FOR MEDICAL RESEARCH INDIA	ERX4669976	NextSeq 500	PAIRED	RANDOM	GENOMIC	ILLUMINA	ERS5285616	ERP124850	['22462690','ERS5285616','773292','PRJEB41116','ERR4800561','SAMEA7529147','experiment.31898','ERX4669976','run.31898','sample.31898','project.Mumbai','ERP124850']		2021-11-11T01:12:00.000Z			IND	Asia	Mumbai						S						S	S										S		618	618883200	281625457	PRJEB41116	Walker_2022		99.49	1567501	51	lineage2.2.1	Pre-XDR-TB	['CRyPTIC_IND','Walker_2022','tbprofiler','tree','input','diff']	tuberculosis: unclassified		Mycobacterium tuberculosis
SAMN31672967	SRR22251924	WGS	INSTITUTE OF CLINICAL PATHOLOGY AND MEDICAL RESEARCH	SRX18228405	NextSeq 500	PAIRED	RANDOM	GENOMIC	ILLUMINA	SRS15724686	SRP407089	['31672967','17-3391-0530','SRR22251924','899911','PRJNA899911','SRX18228405','SRS15724686','17-3391-0530_1.fastq.gz','SAMN31672967','bp0','SRP407089']	2017	2022-11-10T00:02:00.000Z			AUS	Oceania	NSW		Homo sapiens	3	human																					528	528808302	245450678	PRJNA899911			99.51	1790349	59	lineage2.2.1	Sensitive	['tbprofiler','input','diff','tree']	tuberculosis: unclassified		Mycobacterium tuberculosis
SAMEA115747291	ERR13286137	WGS	UNIVERSITY OF OXFORD, NUFFIELD DEPARTMENT OF MEDIC	ERX12656563	Illumina NovaSeq 6000	PAIRED	RANDOM PCR	GENOMIC	ILLUMINA	ERS20257175	ERP161058	['ERP161058','PRJEB76547','ERS20257175','ERX12656563','1124794','41890773','SAMEA115747291','ERR13286137','b28b5ff0-515d-42d2-bc0f-19e45ec26bb9','webin-reads-d23bef201cc8','d23bef201cc8']	2022	2024-08-10T09:42:00.000Z			ZAF	Africa																										939	939399388	299683920	PRJEB76547								CRyPTIC_2024	tuberculosis: unclassified		Mycobacterium tuberculosis
SAMEA3359386	ERR2516206	WGS	GENOSCREEN	ERX2535422	Illumina HiSeq 2500	PAIRED	RANDOM	GENOMIC	ILLUMINA	ERS2400884	ERP107970	['ERX2535422','ERP107970','10125544','ERS2400884','493037','sample.8603','experiment.8603','PRJEB25999','ERR2516206','project.First_10k_genomes_study_set_7','SAMEA3359386','run.8603']		2021-10-23T19:19:00.000Z			BEL	Europe						S	R			R		R		R			R	R					R			1088	1088923756	700124035	PRJEB25999	Walker_2022		99.75	1506563	35	lineage4.3.3	Pre-XDR-TB	['Napier_2020','tree','CRyPTIC_Genoscreen','tbprofiler','Walker_2022','diff','input']	tuberculosis: human-adapted	L4.3.3	Mycobacterium tuberculosis
SAMEA6875428	ERR4195415	WGS	Instituto_de_Biomedicina_de_Valencia	ERX4156654	Illumina MiSeq	PAIRED	RANDOM	GENOMIC	ILLUMINA	ERS4602989	ERP122165	['PRJEB38719','ERX4156654','G941','ERR4195415','SAMEA6875428','ERS4602989','mtb_valencia_isolates','846033','ERP122165','28874627']	2015	2022-06-11T04:48:00.000Z			ESP	Europe	Valencia					S					S															488	488721265	299472414	PRJEB38719		No	99.42	1839656	87	lineage4.1.2.1	Sensitive	['Cancino-Muñoz_2022','TGU','tbprofiler','tree','diff','input']	tuberculosis: human-adapted	L4.1.2.1	Mycobacterium tuberculosis
G3117													2019				ESP	Europe	province of Valencia					S					S																				No	99.43	3577257	113	La1.7.1	Other	['tbprofiler','input','diff','TGU','tree']	tuberculosis: animal-adapted	La1	Mycobacterium bovis
SAMN08629497	SRR6797756	WGS	SAN RAFFAELE	SRX3756537	Illumina HiSeq 2500	PAIRED	RANDOM	GENOMIC	ILLUMINA	SRS3012231	SRP128089	['140248_WGS','140248','PRJNA428596','SRX3756537','SAMN08629497','bp0','140248_210916_BGD_210916_100.gatk.bam','SRS3012231','8629497','SRR6797756','SRP128089','428596']		2018-03-02T06:33:00.000Z			BGD	Asia			Homo sapiens	3	human					S		S		S				S	R				S			302	302002400	130560745	PRJNA428596	CRyPTIC_WHO2021_PMC7612554		99.58	2353539	53	lineage2.2.1.1	Sensitive	['input','tree','diff','tbprofiler','Walker_2022']	tuberculosis: unclassified		Mycobacterium tuberculosis
SAMN05276483	SRR3675512	WGS	MODMEDMICOXFORD	SRX1850785	Illumina MiSeq	PAIRED	RANDOM	GENOMIC	ILLUMINA	SRS1519034	SRP076676	['PRJNA302362','SRR3675512','302362','SRS1519034','SAMN05276483','5276483','SRX1850785','SRP076676','MMMOSRA:ae72e90c-6c2c-4100-bfff-bc10639f0eba','MMMOSAM:ae72e90c-6c2c-4100-bfff-bc10639f0eba']	2015	2016-06-22T11:48:00.000Z			GBR	Europe	Oxford		Homo sapiens	3	human																					786	786868809	398731634	PRJNA302362			94.19	911230	61	lineage2.2.1	Other	['tbprofiler','diff','input','tree','Napier_2020']	tuberculosis: human-adapted	L2.2.1	Mycobacterium tuberculosis
SAMEA2682755	ERR751530	WGS	SC	ERX695212	Illumina HiSeq 2000	PAIRED	RANDOM	GENOMIC	ILLUMINA	ERS518816	ERP004677	['ERX695212','ERP004677','SAMEA2682755','247745','PRJEB5280','ERS518816','ERR751530','SC_EXP_14722_7#86','3336536','SC_RUN_14722_7#86','PP2132_9_CA0213209-sc-1837946','Mycobacterium_tuberculosis__HICF__sequencing-sc-2926']	2009	2016-01-18T22:34:00.000Z			PER	South America			Homo sapiens	3	human																					634	634176000	356352726	PRJEB5280			99.82	1536430	35	lineage4.3.4.2	MDR-TB	['Nimmo_2024','diff','Napier_2020','tbprofiler','Menardo_2021','tree','input','standford']	tuberculosis: human-adapted	L4.3.4.2	Mycobacterium tuberculosis
SAMN34258106	SRR24223731	AMPLICON	GUIZHOU MEDICAL UNIVERSITY	SRX20020189	AB 3130 Genetic Analyzer	SINGLE	PCR	GENOMIC	CAPILLARY	SRS17361738	SRP433506	['SRR24223731','BJD72','SRS17361738','72','72.seq','957589','PRJNA957589','SAMN34258106','34258106','SRX20020189','SRP433506','bp0']	2021	2023-11-16T15:43:00.000Z						skin	Homo sapiens	3	human																					0	177	55962	PRJNA957589									leprosy		Mycobacterium leprae
SAMEA7315220	ERR4596924	WGS	FZB	ERX4530586	NextSeq 500	PAIRED		GENOMIC	ILLUMINA	ERS5073762	ERP010814	['SAMEA7315220','ena-RUN-FZB-16-09-2020-15:32:48:949-30','TNZ-30','ena-STUDY-FZB-22-06-2015-17:16:39:392-292','16194249','ERP010814','ena-EXPERIMENT-FZB-16-09-2020-15:32:48:949-30','ERR4596924','287903','PRJEB9680','ERS5073762','ERX4530586']		2020-09-18T13:45:00.000Z																														0	0	391688954	PRJEB9680								input	MTBC		Mycobacterium tuberculosis complex sp.
SAMEA115745182	ERR13281466	WGS	UNIVERSITY OF OXFORD, NUFFIELD DEPARTMENT OF MEDIC	ERX12651892	NextSeq 500	PAIRED	RANDOM PCR	GENOMIC	ILLUMINA	ERS20255066	ERP161058	['ERP161058','SAMEA115745182','webin-reads-db6d631d1027','PRJEB76547','db6d631d1027','41888872','ERS20255066','ERX12651892','b28b5ff0-515d-42d2-bc0f-19e45ec26bb9','1124794','ERR13281466']	2020	2024-08-11T02:05:00.000Z			DEU	Europe																										988	988066582	470702074	PRJEB76547								CRyPTIC_2024	tuberculosis: unclassified		Mycobacterium tuberculosis
SAMEA115474884	ERR12861367	WGS	FZB	ERX12234178	NextSeq 2000	PAIRED		GENOMIC	ILLUMINA	ERS18730214	ERP155761	['ena-RUN-TAB-09-04-2024-07:38:17:087-276919','22001643','SAMEA115474884','ERR12861367','PRJEB70863','ERP155761','1099072','ERS18730214','ena-EXPERIMENT-TAB-09-04-2024-07:38:17:087-276918','ERX12234178','42737305','58e09715-988e-44b5-93dc-ec559775a03f']	2006	2024-08-03T20:44:00.000Z			DEU	Europe																										311	311978807	107524144	PRJEB70863									NTM: avium complex		Mycobacterium avium
SAMN38211033	SRR26795685	WGS	HMS	SRX22492829	Illumina HiSeq 4000	SINGLE	cDNA	GENOMIC	ILLUMINA	SRS19505944	SRP471323	['SAMN38211033','SRS19505944','38211033','Peru7825','PRJNA1039243','SRX22492829','SRR26795685','1039243','SRP471323','7825','Peru7825_R1.fastq.gz','bp0']	2011	2023-11-11T23:14:00.000Z			PER	South America		sputum	Homo sapiens	3	human																					266	266357100	132900174	PRJNA1039243								standford	tuberculosis: unclassified		Mycobacterium tuberculosis
SAMN41154781	SRR28868434	WGS	MDUPHL	SRX24428043	NextSeq 500	PAIRED	RANDOM	GENOMIC	ILLUMINA	SRS21182614	SRP399923	['SRR28868434','PRJNA857537','SRP399923','AUSMDU00087626_S16_R1_001.fastq.gz','SAMN41154781','41154781','SRS21182614','857537','SRX24428043','AUSMDU00087626']	2023	2024-05-01T23:04:00.000Z			AUS	Oceania	Victoria		Homo sapiens	3	human																					1132	1132197701	508929270	PRJNA857537			99.49	1557513	52	lineage1.1.2	Sensitive	['input','tree','diff','tbprofiler']	tuberculosis: unclassified		Mycobacterium tuberculosis
SAMEA115743663	ERR13267471	WGS	UNIVERSITY OF OXFORD, NUFFIELD DEPARTMENT OF MEDIC	ERX12637897	NextSeq 500	PAIRED	RANDOM PCR	GENOMIC	ILLUMINA	ERS20253547	ERP161058	['ERX12637897','ERR13267471','PRJEB76547','ERP161058','41869724','webin-reads-74b4409de59b','SAMEA115743663','1124794','ERS20253547','b28b5ff0-515d-42d2-bc0f-19e45ec26bb9','74b4409de59b']	2021	2024-08-08T11:20:00.000Z			ITA	Europe																										423	423997452	181610934	PRJEB76547								CRyPTIC_2024	tuberculosis: unclassified		Mycobacterium tuberculosis
SAMEA112805847	ERR11082130	WGS	FZB	ERX10529499	NextSeq 500	PAIRED		GENOMIC	ILLUMINA	ERS14813393	ERP010814	['6732-02','ena-RUN-TAB-22-03-2023-09:39:46:287-142577','ERS14813393','287903','PRJEB9680','ena-EXPERIMENT-TAB-22-03-2023-09:39:46:286-142576','ena-STUDY-FZB-22-06-2015-17:16:39:392-292','ERP010814','SAMEA112805847','ERR11082130','ERX10529499','33893944']		2023-07-21T05:47:00.000Z																														515	515198946	227471099	PRJEB9680			99.71	1706082	58	lineage4.4.1.1	Sensitive	['input','tbprofiler','tree','diff']	tuberculosis: unclassified		Mycobacterium tuberculosis
SAMEA8741993	ERR8699186	WGS	UNIVERSITY OF CAPE TOWN	ERX8356654	Illumina HiSeq 4000	PAIRED	RANDOM	GENOMIC	ILLUMINA	ERS6421575	ERP135632	['run.17097.1','project.Wellcome_clinical_isolates_site20','811913','ERP135632','PRJEB51043','ERS6421575','26335132','SAMEA8741993','ERR8699186','experiment.17097','sample.17097','ERX8356654']		2022-03-15T06:32:00.000Z			ZAF	Africa																										491	491473500	211278336	PRJEB51043			99.64	1779853	61	lineage4.3.2.1	Sensitive	['diff','tbprofiler','tree','input','CRyPTIC_UofCapeTown']	tuberculosis: unclassified		Mycobacterium tuberculosis
SAMEA4772812	ERR2677418	WGS	FZB	ERX2692409	NextSeq 500	PAIRED		GENOMIC	ILLUMINA	ERS2592766	ERP109425	['39-2016','9860839','ERX2692409','ena-STUDY-FZB-19-06-2018-08:10:23:898-811','ERP109425','ERR2677418','ena-RUN-FZB-29-06-2018-17:08:19:135-33','PRJEB27354','ena-EXPERIMENT-FZB-29-06-2018-17:08:19:135-33','486641','ERS2592766','SAMEA4772812']		2018-08-19T11:52:00.000Z														R							R									757	757977368	323512650	PRJEB27354	Andres_2019							['Napier_2020','Andres_2019','input']	tuberculosis: human-adapted	L2.2.1	Mycobacterium tuberculosis
SAMEA2534504	ERR552235	WGS	FZB	ERX511304	Illumina HiSeq 2500	PAIRED		GENOMIC	ILLUMINA	ERS457906	ERP010814	['3793994','5325-09_genoscreen_genoscreen_2013-10-31_101bp','SAMEA2534504','5325-09','287903','ERP010814','ena-STUDY-FZB-22-06-2015-17:16:39:392-292','PRJEB9680','ERX511304','ERR552235','ERS457906']		2015-06-25T08:00:00.000Z			DEU	Europe										S		S					S	S	S							879	879139552	560018240	PRJEB9680	CRyPTIC_WHO2021_PMC7612554		99.27	1612100	37	lineage1.2.1.2.1	Sensitive	['tree','Walker_2022','diff','Menardo_2021','Napier_2020','tbprofiler','input','Menardo_2018']	tuberculosis: human-adapted	L2.2.1	Mycobacterium tuberculosis
SAMEA12851679	ERR11243926	WGS	SWISS TROPICAL AND PUBLIC HEALTH INSTITUTE	ERX10652130	Illumina NovaSeq 6000	SINGLE	RANDOM	GENOMIC	ILLUMINA	ERS10459744	ERP135175	['G46476','ERR11243926','ERX10652130','ERS10459744','SAMEA12851679','ERP135175','930268','ena-EXPERIMENT-TAB-17-04-2023-19:57:14:087-3949','34306368','ena-RUN-TAB-17-04-2023-19:57:14:087-3950','8cc6b8bd-130a-4c76-a0b2-3197bafe5cc6','PRJEB50582']	2014	2023-07-27T09:52:00.000Z			GEO	Asia		sputum																								365	365434867	128757202	PRJEB50582									tuberculosis: unclassified		Mycobacterium tuberculosis
SAMEA3305479	ERR2516021	WGS	CTB/NICD	ERX2535229	Illumina MiSeq	PAIRED	RANDOM	GENOMIC	ILLUMINA	ERS2400620	ERP107968	['ERX2535229','493035','ERP107968','sample.8239','10125359','ERS2400620','experiment.8239','PRJEB25997','ERR2516021','SAMEA3305479','run.8239','project.First_10k_genomes_study_set_5']		2021-10-23T19:13:00.000Z			ZAF	Africa						S	S			S		S	S				S	S	S				S			196	196975413	146972155	PRJEB25997	Walker_2022		99.06	141679	4	lineage2.2.1	Other	['Napier_2020','Walker_2022','tbprofiler','CRyPTIC_CTB-NICD','input']	tuberculosis: human-adapted	L2.2.1	Mycobacterium tuberculosis
SAMEA3671528	ERR1199137	WGS	UNIVERSITY OF BASEL	ERX1271395	Illumina HiSeq 2500	PAIRED	RANDOM	GENOMIC	ILLUMINA	ERS978677	ERP012852	['ERX1271395','5807259','ERS978677','PRJEB11460','ena-RUN-UNIVERSITY OF BASEL-05-01-2016-09:49:34:665-45','ERP012852','343620','SAMEA3671528','G03933','ena-EXPERIMENT-UNIVERSITY OF BASEL-05-01-2016-09:49:34:665-45','ena-STUDY-UNIVERSITY OF BASEL-19-10-2015-17:08:25:268-8','ERR1199137']		2016-09-29T15:25:00.000Z																														494	494711600	344343504	PRJEB11460			99.55	1475778	33	lineage4.6.1.2	MDR-TB	['tree','Menardo_2021','Menardo_2018','input','diff','Stucki_2016','Napier_2020','tbprofiler']	tuberculosis: human-adapted	L4.6.1.2	Mycobacterium tuberculosis
SAMEA6359908	ERR5311093	WGS	WELLCOME SANGER INSTITUTE	ERX5100496	HiSeq X Ten	PAIRED	RANDOM	GENOMIC	ILLUMINA	ERS4126157	ERP021867	['ERR5311093','17987939','PRJEB19799','b356309a-1692-11ea-8643-fa163e2f1184','SC_RUN_33224_4#75','Exploring_the_richness_of_Mycobacterium_bovis_strain_diversity-sc-4667','ERP021867','480613','ERX5100496','SAMEA6359908','ERS4126157','SC_EXP_33224_4#75']		2021-04-07T18:08:00.000Z			GBR	Europe																										486	486355296	150250861	PRJEB19799			44.54	795984	26	La1.8.1	Other	['diff','bovis_GBR','tree','tbprofiler','input']	tuberculosis: animal-adapted	La1	Mycobacterium bovis
SAMEA7548500	ERR4815140	WGS	PUBLIC HEALTH ENGLAND	ERX4684982	Illumina HiSeq 2500	PAIRED	RANDOM	GENOMIC	ILLUMINA	ERS5305152	ERP124941	['773303','experiment.17960','ERP124941','run.17960','SAMEA7548500','ERR4815140','project.PHE-TB','ERX4684982','sample.17960','ERS5305152','22467897','PRJEB41201']		2021-11-10T13:09:00.000Z			GBR	Europe										S		R						S	S							607	607735088	257169844	PRJEB41201	Walker_2022							['input','Walker_2022','CRyPTIC_PHE']	tuberculosis: unclassified		Mycobacterium tuberculosis
SAMEA6153208	ERR3639789	WGS	ROBERT-KOCH INSTITUTE	ERX3633477	Illumina MiSeq	PAIRED		GENOMIC	ILLUMINA	ERS3953242	ERP118219	['ERR3639789','ERX3633477','11960-13','SAMEA6153208','ena-STUDY-ROBERT-KOCH INSTITUTE-04-11-2019-10:19:24:114-42','13444695','PRJEB35201','ERP118219','592944','ena-EXPERIMENT-ROBERT-KOCH INSTITUTE-04-11-2019-10:19:18:440-95','ena-RUN-ROBERT-KOCH INSTITUTE-04-11-2019-10:19:18:440-95','ERS3953242']		2019-12-03T09:40:00.000Z			DEU	Europe																										472	472176741	287557245	PRJEB35201			99.49	1105840	72	lineage2.2.1	MDR-TB	['diff','tbprofiler','clusters_DEU','tree','input']	tuberculosis: unclassified		Mycobacterium tuberculosis
SAMN41598775	SRR29231329	WGS	FIND, THE FOUNDATION FOR INNOVATIVE NEW DIAGNOSTICS	SRX24750219	Illumina HiSeq 2000	PAIRED	RANDOM	GENOMIC	ILLUMINA	SRS21470807	SRP507535	['41598775','SRR29231329','DRC-072608_lib4310_nextseq_n0021_151bp_R1.fastq.gz','1109295','SRP507535','D8700C_0195E18FB466_DRC-072608','SAMN41598775','SRS21470807','SRX24750219','PRJNA1109295','D8700C_0195E18FB466']	2007	2024-05-30T06:20:00.000Z			COD	Africa			Homo sapiens	3	human																					791	791047391	335609572	PRJNA1109295								WHO_mutations_2023	tuberculosis: unclassified		Mycobacterium tuberculosis
SAMEA112800383	ERR11050348	WGS	FZB	ERX10497139	NextSeq 500	PAIRED		GENOMIC	ILLUMINA	ERS14807929	ERP010814	['33852439','PRJEB9680','ERX10497139','287903','21001261','ena-RUN-TAB-21-03-2023-10:57:59:969-106956','ena-STUDY-FZB-22-06-2015-17:16:39:392-292','ERS14807929','ERR11050348','ERP010814','SAMEA112800383','ena-EXPERIMENT-TAB-21-03-2023-10:57:59:969-106955']		2023-07-20T23:16:00.000Z																														717	717847548	336667013	PRJEB9680			99.46	1554632	52	lineage4.1.1.3	Sensitive	['tbprofiler','input','tree','diff']	tuberculosis: unclassified		Mycobacterium tuberculosis
SAMN35304510	SRR24696180	WGS	CENTRO SERVIZI LABORATORIO UNICO AUSL ROMAGNA	SRX20474853	Illumina MiSeq	PAIRED	RANDOM	GENOMIC	ILLUMINA	SRS17787058	SRP439043	['M03-23-02','SRR24696180','SRS17787058','SRP439043','SAMN35304510','35304510','PRJNA970246','SRX20474853','970246','2-B_S2_L001_R1_001.fastq']	2022	2023-05-23T09:02:00.000Z	bacteraemia	44.13 N 12.02 E	ITA	Europe	Emilia Romagna	blood	Homo sapiens	3	human																					1717	1717743407	661787209	PRJNA970246									unclassified mycobacteria		Mycobacterium sp.
SAMEA112801262	ERR11067422	WGS	FZB	ERX10514352	NextSeq 2000	PAIRED		GENOMIC	ILLUMINA	ERS14808808	ERP010814	['PRJEB9680','21008696','ERP010814','ERS14808808','33853318','287903','SAMEA112801262','ena-STUDY-FZB-22-06-2015-17:16:39:392-292','ena-RUN-TAB-21-03-2023-12:28:22:334-125326','ERX10514352','ERR11067422','ena-EXPERIMENT-TAB-21-03-2023-12:28:22:334-125325']		2023-07-21T01:59:00.000Z																														339	339768929	115897566	PRJEB9680			99.26	1672092	54	lineage4.1.2.1	Sensitive	['input','diff','tree','tbprofiler']	tuberculosis: unclassified		Mycobacterium tuberculosis
SAMEA4798932	ERR2707216	WGS	INSTITUTE OF TROPICAL MEDICINE	ERX2721495	NextSeq 500	PAIRED	RANDOM	GENOMIC	ILLUMINA	ERS2618851	ERP109980	['ERS2618851','ERX2721495','ena-EXPERIMENT-Institute of tropical medicine-19-07-2018-15:36:42:898-307','SAMEA4798932','PRJEB27847','494011','DRC-100037','ena-RUN-Institute of tropical medicine-19-07-2018-15:36:42:898-307','ena-STUDY-Institute of tropical medicine-19-07-2018-15:36:50:145-547','10199523','ERR2707216','ERP109980']	2010	2018-10-09T05:48:00.000Z		4.4419° S, 15.2663° E	COD	Africa	Kinshasa	sputum	Homo sapiens	3	human																					1043	1043553948	439849769	PRJEB27847			99.75	1655908	57	lineage4.3.4.1	MDR-TB	['input','diff','tree','Menardo_2021','Napier_2020','tbprofiler']	tuberculosis: human-adapted	L4.3.4.1	Mycobacterium tuberculosis
SAMEA115746799	ERR13285635	WGS	UNIVERSITY OF OXFORD, NUFFIELD DEPARTMENT OF MEDIC	ERX12656061	Illumina NovaSeq 6000	PAIRED	RANDOM PCR	GENOMIC	ILLUMINA	ERS20256683	ERP161058	['ERX12656061','PRJEB76547','1124794','ERP161058','ERR13285635','ERS20256683','webin-reads-d695be0112c9','b28b5ff0-515d-42d2-bc0f-19e45ec26bb9','41890332','SAMEA115746799','d695be0112c9']	2020	2024-08-10T05:45:00.000Z			USA	North America																										1398	1398840660	464493100	PRJEB76547								CRyPTIC_2024	tuberculosis: unclassified		Mycobacterium tuberculosis
SAMD00029572	DRR034527	WGS	NCGM	DRX031160	Illumina MiSeq	PAIRED	RANDOM	GENOMIC	ILLUMINA	DRS043740	DRP003615	['PRJDB3875','DRP003615','DRR034527','6846261','384863','DRS043740','SAMD00029572','DRX031160']	2008	2017-04-28T17:33:00.000Z		36.6 N 139.9 E	JPN	Asia	Tochigi	sputum	Homo sapiens	3	human																					302	302283101	186607479	PRJDB3875			98.58	1224285	44	lineage2.2.1	Other	['diff','tbprofiler','input','tree']	tuberculosis: unclassified		Mycobacterium tuberculosis
SAMN31673503	SRR22251432	WGS	INSTITUTE OF CLINICAL PATHOLOGY AND MEDICAL RESEARCH	SRX18228296	Illumina MiniSeq	PAIRED	RANDOM	GENOMIC	ILLUMINA	SRS15724578	SRP407089	['31673503','PRJNA899911','bp0','899911','SRX18228296','SRP407089','SRR22251432','SRS15724578','19-1773-0105msq','19-1773-0105msq_1.fastq.gz','SAMN31673503']	2019	2022-11-09T23:53:00.000Z			AUS	Oceania	NSW		Homo sapiens	3	human																					224	224903405	77702934	PRJNA899911			97.75	1553695	47	lineage3	Sensitive	['tree','input','tbprofiler','diff']	tuberculosis: unclassified		Mycobacterium tuberculosis
SAMEA6655997	ERR4011958	WGS	DST-NRF CENTRE OF EXCELLENCE FOR BIOMEDICAL TUBERC	ERX4013358	Illumina HiSeq 2000	PAIRED	RANDOM	GENOMIC	ILLUMINA	ERS4415465	ERP119549	['PRJEB36366','ena-STUDY-DST-NRF Centre of Excellence for Biomedical Tuberculosis Research, SAMRC Centre for Tuberculosis Research, Department Biomedical Sciences-22-01-2020-11:47:08:117-37','629714','ena-EXPERIMENT-DST-NRF Centre of Excellence for Biomedical Tuberculosis Research, SAMRC Centre for Tuberculosis Research, Department Biomedical Sciences-09-04-2020-14:57:17:572-36','ERX4013358','ERP119549','Lin4_S36','ERR4011958','14778550','SAMEA6655997','ERS4415465','ena-RUN-DST-NRF Centre of Excellence for Biomedical Tuberculosis Research, SAMRC Centre for Tuberculosis Research, Department Biomedical Sciences-09-04-2020-14:57:17:572-36']	2008	2020-05-01T17:29:00.000Z			ZAF	Africa		sputum	Homo sapiens	3	human																					489	489343888	212338332	PRJEB36366								Menardo_2021	tuberculosis: human-adapted	L4	Mycobacterium tuberculosis
SAMEA1103103	ERR2510829	WGS	SAN RAFFAELE SCIENTIFIC INSTITUTE	ERX2530244	Illumina MiSeq	PAIRED	RANDOM	GENOMIC	ILLUMINA	ERS2395145	ERP107941	['ERS2395145','493033','ERX2530244','PRJEB25972','run.3839','sample.3839','project.First_10k_genomes_study_set_3','experiment.3839','ERP107941','ERR2510829','10121457','SAMEA1103103']		2022-07-23T22:18:00.000Z			ITA	Europe										S		S					S	S								307	307737779	176501052	PRJEB25972	Walker_2022		97.74	3268388	55	lineage4.8	Other	['input','diff','tree','tbprofiler','Walker_2022','Napier_2020','CRyPTIC_SanRaffaele']	tuberculosis: human-adapted	L4.8	Mycobacterium tuberculosis
SAMN26422823	SRR18217695	AMPLICON	RUTGERS NEW JERSEY MEDICAL SCHOOL	SRX14364152	Illumina MiSeq	SINGLE	PCR	SYNTHETIC	ILLUMINA	SRS12177471	SRP362401	['bp0','26422823','SAMN26422823','SRP362401','812694','S58','SRS12177471','SRR18217695','PRJNA812694','S58_R1_001.fastq','SRX14364152','BC-10X-D16-RG-R+I-9']	2020	2022-03-04T00:40:00.000Z			USA	North America	Newark, NJ	As reported: laboratory strain																								36	36829668	11695815	PRJNA812694									tuberculosis: unclassified		Mycobacterium tuberculosis
SAMEA1118564	ERR2513383	WGS	PHE	ERX2532593	Illumina MiSeq	PAIRED	RANDOM	GENOMIC	ILLUMINA	ERS2397973	ERP107961	['ERP107961','493034','run.5141','ERR2513383','SAMEA1118564','ERX2532593','project.First_10k_genomes_study_set_4','experiment.5141','sample.5141','10122510','ERS2397973','PRJEB25991']		2022-07-15T16:04:00.000Z			GBR	Europe	England									S		S					S	S								266	266760090	158220675	PRJEB25991	Walker_2022		99.63	1536527	52	lineage3.1.1	Sensitive	['Walker_2022','tbprofiler','diff','Napier_2020','CRyPTIC_PHE','input','tree']	tuberculosis: human-adapted	L3.1.1	Mycobacterium tuberculosis
SAMN40466028	SRR28351420	WGS	FIND, THE FOUNDATION FOR INNOVATIVE NEW DIAGNOSTICS	SRX23956734	Illumina HiSeq X	PAIRED	RANDOM	GENOMIC	ILLUMINA	SRS20757078	SRP495384	['PRJNA1087582','SAMN40466028','SRX23956734','TB034030049','SRS20757078','SRR28351420','1087582','SRP495384','WGS-TB034030049','TB034030049_R1.fastq.gz','40466028']	2019-08	2024-03-15T05:40:00.000Z			MDA	Europe		sputum	Homo sapiens	3	human																					2126	2126459312	924532571	PRJNA1087582			99.87	1528292	48	lineage4;lineage2.2.1	Other	['input','tbprofiler','tree','diff']	tuberculosis: unclassified		Mycobacterium tuberculosis
SAMEA4706526	ERR3439261	WGS	WELLCOME SANGER INSTITUTE	ERX3461281	Illumina HiSeq X Ten	PAIRED	RANDOM	GENOMIC	ILLUMINA	ERS2526688	ERP021867	['ERS2526688','480613','SC_EXP_26268_2#40','PRJEB19799','ERX3461281','7e69a45e-5454-11e8-bf7f-3c4a9275d6c8','ERR3439261','SC_RUN_26268_2#40','Exploring_the_richness_of_Mycobacterium_bovis_strain_diversity-sc-4667','12303900','SAMEA4706526','ERP021867']		2019-07-18T09:25:00.000Z			GBR	Europe																										211	211697470	50295830	PRJEB19799			99.26	1139248	38	La1.8.1	Other	['input','diff','tree','tbprofiler','bovis_GBR']	tuberculosis: animal-adapted	La1	Mycobacterium bovis
SAMN12766936													2009				COL	South America																																					['standford','Menardo_2021']	tuberculosis: human-adapted	L4	Mycobacterium tuberculosis
SAMN41664752	SRR29273730	WGS	FIND, THE FOUNDATION FOR INNOVATIVE NEW DIAGNOSTICS	SRX24791202	Illumina HiSeq 2000	PAIRED	RANDOM	GENOMIC	ILLUMINA	SRS21508425	SRP511583	['1119915','bp0','SRX24791202','EUST21385_lib99_R1.fastq.gz','EUST21385','PRJNA1119915','SAMN41664752','SRS21508425','41664752','SRR29273730','SRP511583']	2019-06	2024-06-04T09:41:00.000Z			ROU	Europe			Homo sapiens	3	human																					455	455910335	202530706	PRJNA1119915									tuberculosis: unclassified		Mycobacterium tuberculosis
SAMEA5164224	ERR4024594	WGS	WELLCOME SANGER INSTITUTE	ERX4025982	HiSeq X Ten	PAIRED	RANDOM	GENOMIC	ILLUMINA	ERS2971946	ERP112727	['SC_EXP_28832_4#81','37f63ab2-6414-11e8-bf99-3c4a9275d6c8','SC_RUN_28832_4#81','The_Genomics_of_Multidrug_Resistant_Tuberculosis_Transmission__NIHR_funded_-sc-5364','ERS2971946','SAMEA5164224','14628098','PRJEB30294','ERX4025982','ERP112727','ERR4024594','626130']		2020-04-19T04:02:00.000Z																														356	356987858	77682283	PRJEB30294			99.58	1901954	65	lineage2.2.1	Sensitive	['diff','input','tree','tbprofiler']	tuberculosis: unclassified		Mycobacterium tuberculosis
SAMN05172743	['SRR3610593','SRR3611821']	AMPLICON		['SRX1811077','SRX1810624']	Illumina MiSeq	PAIRED	PCR	GENOMIC	ILLUMINA	SRS1474773		['SRS1474773','SRX1811077','SRR3610593','21-0028_reclean','SRX1810624','PRJNA322712','Mycobacterium-tuberculosis-21-0028-reclean_S19_L001_R1_001.fastq.gz','SAMN05172743','5172743','21-0028','SRP075909','Mycobacterium-tuberculosis-21-0028_S16_L001_R2_001.fastq.gz','322712','SRR3611821']					MDA	Europe		sputum	Homo sapiens	3	human																					113	113782214	83372793	PRJNA322712									tuberculosis: unclassified		Mycobacterium tuberculosis
SAMEA1877235	ERR234272	WGS	CSISP	ERX208777	Illumina HiSeq 2000	PAIRED	RANDOM	GENOMIC	ILLUMINA	ERS218323	ERP001731	['ERS218323','204863','MTBC global diversity','ena-EXPERIMENT-CSISP-28-02-2013-15:18:14:178-176','L1_N0196','ERR234272','2116912','ERP001731','ERX208777','PRJEB3223','SAMEA1877235','ena-RUN-CSISP-28-02-2013-15:18:14:178-176']		2013-05-02T22:01:00.000Z			GBR	Europe																										651	651659040	480642975	PRJEB3223			94.26	36633	0		Sensitive	['Napier_2020','Brites_2018','Menardo_2018','ref_set_CSISP','input','Menardo_2021','tbprofiler']	tuberculosis: human-adapted	L1	Mycobacterium tuberculosis
SAMD00142646	DRR188745	WGS	RIT_JATA	DRX179210	Illumina MiSeq	PAIRED	other	GENOMIC	ILLUMINA	DRS201232	DRP007602	['DRR188745','20795971','SAMD00142646','DRX179210','DRS201232','PRJDB7494','754720','DRP007602']	2017	2021-08-14T17:27:00.000Z			JPN	Asia	Kinki		Homo sapiens	3	human																					500	500725570	308901861	PRJDB7494			99.57	1262146	81	lineage2.2.1	Sensitive	['diff','input','tbprofiler','tree']	tuberculosis: unclassified		Mycobacterium tuberculosis
SAMEA115745107	ERR13276383	WGS	UNIVERSITY OF OXFORD, NUFFIELD DEPARTMENT OF MEDIC	ERX12646809	NextSeq 500	PAIRED	RANDOM PCR	GENOMIC	ILLUMINA	ERS20254991	ERP161058	['ERS20254991','1124794','ERR13276383','b28b5ff0-515d-42d2-bc0f-19e45ec26bb9','ERX12646809','2ee07d17abfa','webin-reads-2ee07d17abfa','ERP161058','41888801','SAMEA115745107','PRJEB76547']	2020	2024-08-23T05:39:00.000Z			DEU	Europe																										295	295872923	135417036	PRJEB76547								CRyPTIC_2024	tuberculosis: unclassified		Mycobacterium tuberculosis
SAMN27520157	SRR18715215	WGS	NIH / NIAID	SRX14815913	NextSeq 500	PAIRED	RANDOM	GENOMIC	ILLUMINA	SRS12572450	SRP369525	['825524','PRJNA825524','TBPO-1679_lib40379_nextseq_nx0123_151bp.filtered_2nd.1.fastq.gz','SRP369525','28580','SRX14815913','SAMN27520157','bp0','27520157','SRR18715215','SRS12572450']	2018	2022-04-11T14:32:00.000Z		41.7151 N 44.8271 E	GEO	Asia	Tbilisi	sputum	Homo sapiens	3	human																					736	736778531	337652067	PRJNA825524			99.73	1493103	46	lineage4.8	Sensitive	['input','tree','TB_Portals','diff','tbprofiler']	tuberculosis: unclassified		Mycobacterium tuberculosis
SAMEA104172493	ERR2041745	WGS	FZB	ERX2100802	Illumina HiSeq 2500	PAIRED		GENOMIC	ILLUMINA	ERS1831511	ERP024102	['ena-STUDY-FZB-18-07-2017-09:57:51:680-119','ena-EXPERIMENT-FZB-24-07-2017-13:38:42:416-64','PRJEB21809','ERS1831511','ERR2041745','6883-08','ena-RUN-FZB-24-07-2017-13:38:42:416-64','ERP024102','407747','ERX2100802','7662369','SAMEA104172493']		2017-09-18T10:22:00.000Z			SRB	Europe							S			S		R					S	R	S							550	550849200	307773825	PRJEB21809	CRyPTIC_WHO2021_PMC7612554		99.37	1515865	52	lineage4.4.1.1	RR-TB	['Walker_2022','Napier_2020','diff','tbprofiler','tree','input','Menardo_2021','R-MDR_SRB']	tuberculosis: human-adapted	L4.4.1.1	Mycobacterium tuberculosis
SAMN36834372	SRR25515549	WGS	SHANDONG PROVINCIAL HOSPITAL	SRX21245700	Illumina HiSeq 4000	PAIRED	RANDOM	GENOMIC	ILLUMINA	SRS18499982	SRP453313	['SRP453313','S16','36834372','SRX21245700','SRS18499982','PRJNA1002108','SRR25515549','bp0','1002108','S16.IS300_Clean.1.fastq.gz','SAMN36834372']	2016	2023-08-04T04:42:00.000Z		36.40 N 117.00 E	CHN	Asia	Shandong	As reported: phlegm	Homo sapiens	3	human																					575	575651100	262839437	PRJNA1002108			98.7	1702668	59	lineage2.2.1	Sensitive	['diff','input','tree','tbprofiler']	tuberculosis: human-adapted	L4	Mycobacterium tuberculosis	H37Rv
SAMEA6474106	ERR3813638	WGS	PUBLIC HEALTH AGENCY OF SWEDEN	ERX3814993	Ion Torrent S5 XL	SINGLE	RANDOM	GENOMIC	ION_TORRENT	ERS4238596	ERP119364	['ena-RUN-Public Health Agency of Sweden-14-01-2020-15:01:17:558-40','614311','ERR3813638','ena-EXPERIMENT-Public Health Agency of Sweden-14-01-2020-15:01:17:558-40','ERX3814993','14111874','BELA_16a','ERP119364','ena-STUDY-Public Health Agency of Sweden-14-01-2020-15:01:19:165-1943','PRJEB36203','ERS4238596','SAMEA6474106']	2015-01	2020-02-27T04:00:00.000Z			BLR	Europe			Homo sapiens	3	human																					118	118272371	94565741	PRJEB36203									tuberculosis: unclassified		Mycobacterium tuberculosis
SAMEA7528543	ERR4799958	WGS	FOUNDATION FOR MEDICAL RESEARCH INDIA	ERX4669373	NextSeq 500	PAIRED	RANDOM	GENOMIC	ILLUMINA	ERS5285013	ERP124850	['project.Mumbai','run.29861','SAMEA7528543','773292','PRJEB41116','experiment.29861','ERP124850','ERS5285013','ERX4669373','sample.29861','22462087','ERR4799958']		2021-11-10T02:15:00.000Z			IND	Asia	Mumbai																									580	580163100	261461547	PRJEB41116			99.48	1462474	49	lineage2.2.1	Pre-XDR-TB	['tree','tbprofiler','input','CRyPTIC_IND','diff']	tuberculosis: unclassified		Mycobacterium tuberculosis
SAMN28052487	SRR19048682	WGS	NATIONAL INSTITUTE OF INFECTIOUS DISEASES "L. SPALLANZANI"	SRX15120045	Ion Torrent S5	SINGLE	RANDOM	GENOMIC	ION_TORRENT	SRS12864182	SRP373287	['SRR19048682','SRP373287','28052487','SRX15120045','bp0','SP1302','SRS12864182','SP1302.fastq','PRJNA834606','SAMN28052487','834606']	2020	2022-05-03T04:33:00.000Z		41.86 N 12.45 E	ITA	Europe	Rome	sputum	Homo sapiens	3	human																					214	214620107	160296608	PRJNA834606									tuberculosis: unclassified		Mycobacterium tuberculosis
SAMEA4706708	ERR3439444	WGS	WELLCOME SANGER INSTITUTE	ERX3461464	Illumina HiSeq X Ten	PAIRED	RANDOM	GENOMIC	ILLUMINA	ERS2526869	ERP021867	['SC_RUN_26268_2#223','Exploring_the_richness_of_Mycobacterium_bovis_strain_diversity-sc-4667','PRJEB19799','ERP021867','ERX3461464','12304081','480613','ERS2526869','SC_EXP_26268_2#223','SAMEA4706708','8e5f2ee2-5454-11e8-bf7f-3c4a9275d6c8','ERR3439444']		2019-07-18T09:26:00.000Z			GBR	Europe																										361	361163914	84318464	PRJEB19799			99.38	1987016	56	La1.8.1	Other	['input','bovis_GBR','tree','tbprofiler','diff']	tuberculosis: animal-adapted	La1	Mycobacterium bovis
SAMEA113537457	ERR11465271	WGS	FZB	ERX10871428	NextSeq 500	PAIRED		GENOMIC	ILLUMINA	ERS15533878	ERP147571	['ERS15533878','PRJEB62480','ena-EXPERIMENT-TAB-22-05-2023-12:53:16:047-5980','979605','ERP147571','ena-RUN-TAB-22-05-2023-12:53:16:047-5981','SAMEA113537457','BTB-1410','ERR11465271','ERX10871428','35505834','d05d2f15-c027-4055-b906-d9d6d110849e']		2023-09-16T09:18:00.000Z			BWA	Africa																										571	571036475	245559241	PRJEB62480			75.91	1130492	32	lineage3.1.1	Sensitive	['Kopanyo','tree','diff','input','tbprofiler']	tuberculosis: unclassified		Mycobacterium tuberculosis
SAMN37457390	SRR26112069	WGS	WADSWORTH CENTER	SRX21826159	Illumina MiSeq	PAIRED	RANDOM	GENOMIC	ILLUMINA	SRS18925767	SRP338930	['SRP338930','IDR2100100536-01-01','IDR2100100536','PRJNA766641','SRX21826159','IDR2100100536-01-01.R1.fastq.gz','SAMN37457390','766641','37457390','SRS18925767','SRR26112069']	2021	2023-09-19T16:18:00.000Z			USA	North America	New York state	pleural fluid	Homo sapiens	3	human																					360	360849420	190375109	PRJNA766641									tuberculosis: unclassified		Mycobacterium tuberculosis
SAMN12551229	SRR10040394	WGS	FUDAN UNIVERSITY	SRX6775351	Illumina HiSeq 2000	PAIRED	RANDOM PCR	GENOMIC	ILLUMINA	SRS5322438	SRP219763	['SZ_2013_0029_R1.fastq.gz','SRS5322438','bp0','12551229','559678','SZ_2013_0029','SRP219763','PRJNA559678','MTB_SZ_2013_0029','SRR10040394','SAMN12551229','SRX6775351']	2013	2019-08-30T14:24:00.000Z		22.55 N 114.06 E	CHN	Asia	Shenzhen	sputum	Homo sapiens	3	human																					673	673131300	277596294	PRJNA559678								['Menardo_2021','input','R-MDR_2013-17_Shenzhen_CHN']	tuberculosis: human-adapted	L2	Mycobacterium tuberculosis
SAMN21983381	SRR16156718	WGS	TGEN NORTH	SRX12441640	NextSeq 500	PAIRED	RANDOM	GENOMIC	ILLUMINA	SRS10407792	SRP339714	['SRP339714','767684','SRR16156718','R03304','21983381','SAMN21983381','SRS10407792','SRX12441640','TB-R03304-054_S133_R1_001.fastq.gz','PRJNA767684']		2021-10-01T18:32:00.000Z							Homo sapiens	3	human																					424	424199424	170077413	PRJNA767684			99.83	1704749	58	lineage4.3.3	Pre-XDR-TB	['tbprofiler','input','tree','diff']	tuberculosis: unclassified		Mycobacterium tuberculosis
SAMEA2534867	ERR552744	WGS	FZB	ERX511813	Illumina HiSeq 2500	PAIRED		GENOMIC	ILLUMINA	ERS458269	ERP010814	['SAMEA2534867','ERP010814','3794189','PRJEB9680','ERR552744','287903','ERX511813','9293-11','ERS458269','9293-11_genoscreen_genoscreen_2013-10-31_101bp','ena-STUDY-FZB-22-06-2015-17:16:39:392-292']		2015-06-25T07:34:00.000Z			DEU	Europe										S		S					S	S	S							289	289468626	187817738	PRJEB9680	CRyPTIC_WHO2021_PMC7612554		99.59	1527454	35	lineage4.1.2.1	Sensitive	['tbprofiler','Walker_2022','tree','Napier_2020','Menardo_2018','input','diff','Menardo_2021']	tuberculosis: human-adapted	L4.1.2.1	Mycobacterium tuberculosis
SAMN07659107	SRR6045275	WGS	MODMEDMICOXFORD	SRX3192081	Illumina MiSeq	PAIRED	RANDOM	GENOMIC	ILLUMINA	SRS2520139	SRP117784	['SRP117784','MMMOSAM:8787e638-9a0c-41db-bba5-e66fbe36ccba','SRX3192081','SAMN07659107','401515','7659107','SRR6045275','MMMOSRA:8787e638-9a0c-41db-bba5-e66fbe36ccba','PRJNA401515','SRS2520139']	2016	2017-10-27T16:16:00.000Z			GBR	Europe	Oxford		Homo sapiens	3	human																					360	360542443	228163284	PRJNA401515									unclassified mycobacteria		Mycobacterium szulgai
SAMN40273126	SRR28240013	WGS	NIH / NIAID	SRX23851304	NextSeq 2000	PAIRED	RANDOM	GENOMIC	ILLUMINA	SRS20671377	SRP493618	['1074779','TBPO-3485_lib53651_nextseq_ny0070_151bp.filtered_2_bwa.1.fastq.gz','SAMN40273126','42590','40273126','SRX23851304','PRJNA1074779','SRS20671377','SRR28240013','SRP493618']	2014	2024-03-06T10:16:00.000Z		41.7151 N 44.8271 E	GEO	Asia	Tbilisi	sputum	Homo sapiens	3	human																					302	302263403	105824805	PRJNA1074779			99.54	1823887	58	lineage4.8	Sensitive	['tbprofiler','input','tree','diff']	tuberculosis: unclassified		Mycobacterium tuberculosis
SAMEA112298932	ERR10762239	WGS	FZB	ERX10213039	NextSeq 500	PAIRED		GENOMIC	ILLUMINA	ERS14409755	ERP143890	['ena-EXPERIMENT-TAB-10-01-2023-07:58:11:554-122808','ena-RUN-TAB-10-01-2023-07:58:11:554-122809','ERR10762239','ERP143890','5c0a0331-2284-442c-8b83-562285263163','SAMEA112298932','ERX10213039','32692421','ERS14409755','PRJEB58814','NOR-115','922844']		2023-01-15T08:16:00.000Z			MDA	Europe	Chisinau																									610	610972191	279245989	PRJEB58814			99.44	1567536	52	lineage4.2.1	MDR-TB	['tbprofiler','tree','input','diff','R-RRMDR_2014-15_MDA']	tuberculosis: unclassified		Mycobacterium tuberculosis
SAMN02380626	SRR1028714	Tn-Seq	BI	SRX376642	Illumina HiSeq 2000	PAIRED	RANDOM	GENOMIC	ILLUMINA	SRS501567	SRP001860	['CS_TraCS084','TRaCS_for_M_tuberculosis','SRR1028714','SRP001860','SAMN02380626','SRS501567','PRJNA63503','63503','D2FGJACXX130904.1.revcomp_of_tagged_949.bam','232329.WR37841.Solexa-176437.D2FGJACXX130904.P','2380626','SRX376642']	2013	2013-11-12T15:34:00.000Z			USA	North America	Worchester, MA	As reported: spleen	Mus musculus	2	mouse																					4954	4954179280	2962721101	PRJNA63503									tuberculosis: human-adapted	L4	Mycobacterium tuberculosis	H37Rv
SAMN30294504	SRR21031703	WGS	FUDAN UNIVERSITY	SRX17047229	Illumina HiSeq 2500	PAIRED	RANDOM PCR	GENOMIC	ILLUMINA	SRS14631802	SRP391945	['SJ_2015_0886','SJ_2015_0886_R1.fastq.gz','SJ1063','869190','SRR21031703','30294504','SRX17047229','SRS14631802','PRJNA869190','SAMN30294504','SRP391945']	2015	2022-08-13T05:44:00.000Z			CHN	Asia	Shanghai	sputum	Homo sapiens	3	human																					500	500548200	213960464	PRJNA869190			99.56	1757915	59	lineage2.2.1	Sensitive	['input','tbprofiler','tree','diff']	tuberculosis: unclassified		Mycobacterium tuberculosis
SAMEA7550361	ERR4816999	WGS	PUBLIC HEALTH ENGLAND	ERX4686841	Illumina HiSeq 2500	PAIRED	RANDOM	GENOMIC	ILLUMINA	ERS5307011	ERP124941	['ERS5307011','ERP124941','22469756','sample.19819','773303','SAMEA7550361','ERR4816999','run.19819','project.PHE-TB','experiment.19819','PRJEB41201','ERX4686841']		2021-11-10T17:06:00.000Z			GBR	Europe																										296	296253281	112437095	PRJEB41201			83.86	1073033	24	lineage3	Sensitive	['CRyPTIC_PHE','diff','input','tree','tbprofiler']	tuberculosis: unclassified		Mycobacterium tuberculosis
SAMEA13292680	ERR9119544	WGS	UNIVERSITY OF OXFORD, NUFFIELD DEPARTMENT OF MEDIC	ERX8662093	NextSeq 500	PAIRED	RANDOM	GENOMIC	ILLUMINA	ERS10895610	ERP136042	['30299176','sample.2056.27c8b98b','experiment.2056.2a34298f','ERP136042','ERR9119544','project.SeqTreat_Borstel1','run.2056.1.a34b3681aff7fece0c06f87a743ae1ca','SAMEA13292680','ERX8662093','ERS10895610','PRJEB51410','862822']		2024-08-09T16:07:00.000Z																														575	575676694	241679770	PRJEB51410								CRyPTIC_SeqTreat_Borstel	tuberculosis: unclassified		Mycobacterium tuberculosis
SAMN00013305	SRR026447	AMPLICON	BI	SRX010774	454 GS FLX	SINGLE	PCR	GENOMIC	LS454	SRS005451	SRP001137	['SRP001137','SRR026447','SAMN00013305','52007','11102.WR17900.454-2085.646657081219.S','13305','SRS005451','PRJNA52007','SRX010774','646657081219.3.TCAG_Quito','Mycobacterium_tuberculosis_WGS_Comparative_multi_isolate','PRJNA52007.P171P108G2B']		2012-01-19T16:24:00.000Z																														5	5432582	11391651	PRJNA52007									tuberculosis: human-adapted	L4.1.2	Mycobacterium tuberculosis	Haarlem
SAMEA104112327	ERR2693260	WGS	THE WELLCOME TRUST SANGER INSTITUTE	ERX2707703	HiSeq X Ten	PAIRED	RANDOM	GENOMIC	ILLUMINA	ERS1776220	ERP021867	['ERX2707703','ERS1776220','PRJEB19799','2b9aa3b0-36fd-11e7-bc2e-3c4a9275d6c8','ERP021867','Exploring_the_richness_of_Mycobacterium_bovis_strain_diversity-sc-4667','SAMEA104112327','SC_EXP_22984_8#177','ERR2693260','480613','SC_RUN_22984_8#177','9649523']		2018-07-12T14:56:00.000Z			GBR	Europe																										4	4001198	2197066	PRJEB19799								['input','bovis_GBR']	tuberculosis: animal-adapted	La1	Mycobacterium bovis
SAMEA1688618	ERR221546	WGS	SC	ERX196211	Illumina HiSeq 2000	PAIRED	RANDOM	GENOMIC	ILLUMINA	ERS163362	ERP001072	['SC_RUN_8718_5#23','ERP001072','PRJEB2794','SAMEA1688618','SC_EXP_8718_5#23','Karonga_Prevention_Study__KPS____whole_genome_sequencing_in_a_whole_population-sc-2011-12-13T10:33:26Z-2066','ERS163362','Karonga_Prevention_Study__KPS____whole_genome_sequ','ERR221546','02011026-sc-2012-08-16T16:11:36Z-1466602','1888682','ERX196211','204548']	2002	2013-01-23T18:57:00.000Z			MWI	Africa	Karonga	sputum	Homo sapiens	3	human							S						S								415	415745800	198463615	PRJEB2794	Coll_2018		99.69	1846172	39	lineage4.3.4.2.1	Sensitive	['tree','input','Napier_2020','diff','tbprofiler','Menardo_2018','Coll_2018','Menardo_2021','Karonga_Prevention_Study']	tuberculosis: human-adapted	L4.3.4.2.1	Mycobacterium tuberculosis
SAMN08626078	SRR6824312	WGS	BEIJING INSTITUTE OF GENOMICS,CHINESE ACADEMY OF SCIENCES	SRX3781085	HiSeq X Ten	PAIRED	RANDOM	GENOMIC	ILLUMINA	SRS3034632	SRP134826	['MTB30119_D16083299_H35YWALXX_L3_1.clean.fq.gz','PRJNA436454','SRX3781085','SRS3034632','SRR6824312','MDR_30119','SAMN08626078','436454','8626078','SRP134826']	2007	2018-03-12T05:27:00.000Z		38.27 N 106.16 E	CHN	Asia	Ningxia	sputum	Homo sapiens	3	human																					2009	2009409000	831645194	PRJNA436454			99.47	1800069	62	lineage2.2.1	MDR-TB	['Napier_2020','tree','tbprofiler','Menardo_2021','diff','input']	tuberculosis: human-adapted	L2.2.1	Mycobacterium tuberculosis
SAMN14481288	SRR11444194	WGS	NOGUCHI MEMORIAL INSTITUTE FOR MEDICAL RESEARCH - UNIVERSITY OF GHANA	SRX8021920	Illumina HiSeq 2500	SINGLE	RANDOM	GENOMIC	ILLUMINA	SRS6394786	SRP254440	['SRX8021920','SRS6394786','SAMN14481288','G32844','bp0','TBNm 2470','PRJNA616081','SRP254440','SRR11444194','14481288','616081','G32844.R1.fastq.gz']	2014	2020-03-29T08:54:00.000Z		5.63 N 0.18 W	GHA	Africa			Homo sapiens	3	human																					310	310029426	144941635	PRJNA616081									tuberculosis: unclassified		Mycobacterium tuberculosis
SAMEA2062274	ERR330736	WGS	SC	ERX303665	Illumina HiSeq 2000	PAIRED	RANDOM	GENOMIC	ILLUMINA	ERS234587	ERP000276	['ERR330736','PRJEB2221','ERS234587','SAMEA2062274','SC_EXP_10050_7#87','ERP000276','S00017403-sc-2013-04-10T14:02:50Z-1610194','203976','Mycobacterium tuberculosis pilot-sc-2010-07-26','2337784','SC_RUN_10050_7#87','ERX303665']		2013-08-29T09:06:00.000Z																														352	352556800	197706588	PRJEB2221			99.3	1710070	39	lineage3.1.3	Other	['input','tree','diff','tbprofiler']	tuberculosis: unclassified		Mycobacterium tuberculosis
SAMN07373371	SRR6061390	WGS	NML	SRX3206738	Illumina MiSeq	PAIRED	RANDOM	GENOMIC	ILLUMINA	SRS2532535	SRP118711	['SRS2532535','1001192','PRJNA388806','SAMN07373371','NML4f2990f0-635d-49ba-ac24-c9e054850111','7373371','SRR6061390','388806','SRP118711','SRX3206738']		2017-09-22T15:32:00.000Z			CAN	North America	Nunavut																									874	874257715	580334273	PRJNA388806			99.77	1128776	75	lineage4.8	Sensitive	['tree','diff','input','Napier_2020','tbprofiler']	tuberculosis: human-adapted	L4.8	Mycobacterium tuberculosis
SAMN39286816	SRR27450218	WGS	MDUPHL	SRX23121719	NextSeq 550	PAIRED	RANDOM	GENOMIC	ILLUMINA	SRS20075271	SRP399923	['SRX23121719','SRP399923','AUSMDU00031645','SRR27450218','PRJNA857537','39286816','AUSMDU00031645_S167_R1_001.fastq.gz','857537','SAMN39286816','SRS20075271']	2019	2024-01-07T18:52:00.000Z			AUS	Oceania	Victoria		Homo sapiens	3	human																					873	873353345	364592398	PRJNA857537			99.64	1678135	58	lineage4.8	Sensitive	['diff','tree','tbprofiler','input']	tuberculosis: unclassified		Mycobacterium tuberculosis
SAMN37457350	SRR26112285	WGS	WADSWORTH CENTER	SRX21826630	Illumina MiSeq	PAIRED	RANDOM	GENOMIC	ILLUMINA	SRS18926238	SRP338930	['IDR2100079899-01-01','PRJNA766641','SRR26112285','766641','SAMN37457350','IDR2100079899','SRX21826630','SRS18926238','37457350','IDR2100079899-01-01.R1.fastq.gz','SRP338930']	2021	2023-09-19T16:22:00.000Z			USA	North America	New York state	lymph node	Homo sapiens	3	human																					754	754864182	461851574	PRJNA766641									tuberculosis: unclassified		Mycobacterium tuberculosis
SAMEA13321129	ERR9285936	WGS	FZB	ERX8828049	NextSeq 500	PAIRED		GENOMIC	ILLUMINA	ERS10923865	ERP135372	['2cd0bdb6-32c5-4af0-bebb-b7a34ee46296','ERP135372','27174863','ena-EXPERIMENT-TAB-15-03-2022-16:45:22:021-9612','ERR9285936','ena-RUN-TAB-15-03-2022-16:45:22:021-9613','PRJEB50767','ERS10923865','ERX8828049','39-GK','SAMEA13321129','822241']		2022-05-20T07:47:00.000Z			KEN	Africa	Nairobi																									1382	1382841857	569744984	PRJEB50767			99.8	1725679	58	lineage4.3.4.2	Sensitive	['tree','input','tbprofiler','WGS_KEN','diff']	tuberculosis: unclassified		Mycobacterium tuberculosis
SAMEA5569894	ERR3287701	WGS	UNIVERSIDAD PERUANA CAYETANO HEREDIA, PERU	ERX3314210	Illumina HiSeq 4000	PAIRED	RANDOM	GENOMIC	ILLUMINA	ERS3371916	ERP114885	['ERX3314210','project.Gates_clinical_isolates_Peru','run.11727','sample.11727','ERS3371916','experiment.11727','SAMEA5569894','11622179','ERP114885','542465','ERR3287701','PRJEB32234']		2021-11-03T09:40:00.000Z			PER	South America						S				R	I	R	S	S				R		S	S	S	S	S	R	549	549708900	228839386	PRJEB32234	['Walker_2022','CRyPTIC_reuse_table']		99.57	1726468	59	lineage2.2.1	MDR-TB	['diff','input','CRyPTIC_reuse_table','CRyPTIC_UPCH','Walker_2022','tree','tbprofiler']	tuberculosis: unclassified		Mycobacterium tuberculosis
SAMN31673256	SRR22251514	WGS	INSTITUTE OF CLINICAL PATHOLOGY AND MEDICAL RESEARCH	SRX18228214	NextSeq 500	PAIRED	RANDOM	GENOMIC	ILLUMINA	SRS15724496	SRP407089	['18-1773-0382_1.fastq.gz','899911','31673256','bp0','SAMN31673256','18-1773-0382','SRS15724496','PRJNA899911','SRP407089','SRR22251514','SRX18228214']	2018	2022-11-09T23:53:00.000Z			AUS	Oceania	NSW		Homo sapiens	3	human																					198	198400816	98041122	PRJNA899911			98.97	1466791	39	lineage1.1.2	Sensitive	['input','diff','tbprofiler']	tuberculosis: unclassified		Mycobacterium tuberculosis
SAMN36834816	SRR25515851	WGS	SHANDONG PROVINCIAL HOSPITAL	SRX21246048	Illumina HiSeq 4000	PAIRED	RANDOM	GENOMIC	ILLUMINA	SRS18500330	SRP453313	['SRX21246048','T2011','bp0','SRP453313','SAMN36834816','SRS18500330','1002108','SRR25515851','T2011.IS300_Clean.1.fastq.gz','36834816','PRJNA1002108']	2018	2023-08-04T04:44:00.000Z		36.40 N 117.00 E	CHN	Asia	Shandong	As reported: phlegm	Homo sapiens	3	human																					1150	1150214700	505622466	PRJNA1002108			99.05	1783005	58	lineage2.2.1	Sensitive	['input','tbprofiler','tree','diff']	tuberculosis: human-adapted	L4	Mycobacterium tuberculosis	H37Rv
SAMEA12853113	ERR11244620	WGS	SWISS TROPICAL AND PUBLIC HEALTH INSTITUTE	ERX10652824	Illumina NovaSeq 6000	SINGLE	RANDOM	GENOMIC	ILLUMINA	ERS10460469	ERP135175	['SAMEA12853113','ena-EXPERIMENT-TAB-17-04-2023-19:57:14:292-5337','ERR11244620','ERX10652824','ERP135175','ena-RUN-TAB-17-04-2023-19:57:14:293-5338','930268','ERS10460469','PRJEB50582','G45847','34307091','8cc6b8bd-130a-4c76-a0b2-3197bafe5cc6']	2016	2023-07-27T09:55:00.000Z			GEO	Asia		sputum																								367	367834425	124528552	PRJEB50582									tuberculosis: unclassified		Mycobacterium tuberculosis
SAMN40031679	SRR28045770	WGS	CHRISTIAN MEDICAL COLLAGE, VELLORE	SRX23697429	Illumina NovaSeq 6000	PAIRED	RANDOM	GENOMIC	ILLUMINA	SRS20527355	SRP226525	['SRS20527355','3301020513','SRP226525','3301020513_R1.fastq.gz','PRJNA575883','SRR28045770','575883','40031679','SAMN40031679','SRX23697429']	2020	2024-02-22T07:26:00.000Z		21.7679 N 78.8718 E	IND	Asia	Madhya Pradesh - Bhairopur	pulmonary	Homo sapiens	3	human																					1067	1067871094	486169462	PRJNA575883			99.51	1672263	56	lineage4.1.2.1	Sensitive	['tbprofiler','diff','input','tree']	tuberculosis: unclassified		Mycobacterium tuberculosis
SAMEA112188766	ERR10748172	WGS	CTB/NICD	ERX10199778	Illumina MiSeq	PAIRED	RANDOM	GENOMIC	ILLUMINA	ERS14298655	ERP143048	['experiment.S099','ERR10748172','ERS14298655','32028779','PRJEB58017','run.S099','sample.S099','908050','ERX10199778','South African MDR-TB 2019-2020','ERP143048','SAMEA112188766']		2023-01-15T16:25:00.000Z																														124	124943149	81023447	PRJEB58017			98.88	278652	16	lineage4.1.1.1	MDR-TB	['tbprofiler','diff','input']	tuberculosis: unclassified		Mycobacterium tuberculosis
SAMN27032220	SRR18549001	WGS	CHILDRENS HOSPITAL OF CHONGQING MEDICAL UNIVERSITY	SRX14678776	Illumina NovaSeq 6000	PAIRED	RANDOM	GENOMIC	ILLUMINA	SRS12442905	SRP349160	['bp0','SRR18549001','SRP349160','SRS12442905','X99','SRX14678776','PRJNA785273','X99_FDSW210097803-1b.tbprofiler','X99_FDSW210097803-1b_1.fq.gz','SAMN27032220','27032220','785273']	2016	2022-03-30T21:14:00.000Z			CHN	Asia	Chongqing City		Homo sapiens	3	human																					1389	1389807000	433482975	PRJNA785273			99.51	1863940	64	lineage2.2.1	Sensitive	['input','diff','tree','tbprofiler']	tuberculosis: unclassified		Mycobacterium tuberculosis
SAMN33062045	SRR23340089	WGS	DEPARTMENT OF ENVIRONMENTAL MICROBIOLOGY AND BIOTECHNOLOGY	SRX19282048	Illumina NovaSeq 6000	PAIRED	RANDOM	GENOMIC	ILLUMINA	SRS16683722	SRP420952	['SRR23340089','SAMN33062045','bp0','NG-23558_D_PL_7_lib370641_6623_2_1.fastq.gz','SRS16683722','SRX19282048','PRJNA931475','931475','SRP420952','D-PL-7','33062045']	2018	2023-02-04T07:26:00.000Z			POL	Europe			Homo sapiens	3	human																					2609	2609456670	803776068	PRJNA931475			99.6	1913831	65	lineage2.2.1	MDR-TB	['tree','input','tbprofiler','diff']	tuberculosis: unclassified		Mycobacterium tuberculosis
SAMEA7157188	ERR5865263	WGS	SWISS TROPICAL AND PUBLIC HEALTH INSTITUTE	ERX5511058	Illumina HiSeq 2500	PAIRED		GENOMIC	ILLUMINA	ERS4917650	ERP123095	['674180','G36090','ERP123095','19059857','ena-EXPERIMENT-Swiss Tropical and Public Health Institute-03-05-2021-19:33:15:167-1727','ena-STUDY-Swiss Tropical and Public Health Institute-27-07-2020-11:23:30:592-1894','PRJEB39561','ERR5865263','ena-RUN-Swiss Tropical and Public Health Institute-03-05-2021-19:33:15:167-1727','ERS4917650','SRS8943039','ERX5511058','SAMEA7157188']		2021-05-15T16:02:00.000Z			GEO	Asia																										718	718520868	371982428	PRJEB39561			99.42	1641236	36	lineage2.2.1	Pre-XDR-TB	['diff','tbprofiler','R-MDR_GEO','tree','input']	tuberculosis: unclassified		Mycobacterium tuberculosis
SAMEA8719265	ERR9029377	WGS	CTB/NICD	ERX5544368	Illumina NovaSeq 6000	PAIRED	RANDOM	GENOMIC	ILLUMINA	ERS6403709	ERP128647	['SAMEA8719265','run.33405.1','ERS6403709','ERP128647','PRJEB44577','project.Wellcome_clinical_isolates_site10','26437767','experiment.33405','sample.33405','ERX5544368','773351','ERR9029377']		2022-03-15T15:21:00.000Z			ZAF	Africa																										853	853965098	270821677	PRJEB44577			99.73	1862410	64	lineage4.4.1.1	MDR-TB	['input','tbprofiler','tree','diff','CRyPTIC_CTB-NICD']	tuberculosis: unclassified		Mycobacterium tuberculosis
SAMN02358675	SRR998855	WGS	ST.PETERSBURG STATE UNIVERSITY	SRX357048	Illumina MiSeq	PAIRED		GENOMIC	ILLUMINA	SRS485100	SRP029705	['SRR998855','TB0005','PRJNA218508','SRS485100','2358675','218508','Dobzhanskycenter5','DobyCenter5','SAMN02358675','SRX357048','SRP029705']		2013-09-20T04:07:00.000Z			RUS	Europe																										277	277534104	186721941	PRJNA218508								input	tuberculosis: unclassified		Mycobacterium tuberculosis
SAMEA8939073	ERR6139639	WGS	ANSES	ERX5776481	NextSeq 500	PAIRED	RANDOM	GENOMIC	ILLUMINA	ERS6621915	ERP130019	['30437750','ERR6139639','ERS6621915','871863','ERX5776481','ERP130019','SAMEA8939073','ena-STUDY-ANSES-22-06-2021-09:18:31:018-1069','PRJEB45853','05-03671-00','webin-reads-05-03671-00']	2005	2022-08-28T10:03:00.000Z			FRA	Europe			Bos taurus	3	domestic cattle																					336	336289684	167041638	PRJEB45853			98.63	1042561	31	La1.8.2	Other	['tbprofiler','diff','tree','input']	tuberculosis: animal-adapted	La1	Mycobacterium bovis
SAMN02419655	['SRR1162953','SRR1169128','SRR1172339','SRR1163423']	WGS		['SRX470694','SRX466019']	Illumina HiSeq 2000	PAIRED	RANDOM	GENOMIC	ILLUMINA	SRS553835		['SRR1162953','SAMN02419655','PRJNA229697','C3R2YACXX140127.4.Illumina_P5-Rexon_P7-Nazet.bam','SRR1169128','C3R2YACXX140127.3.Illumina_P5-Rexon_P7-Nazet.bam','SRP036733','2419655','SRR1163423','2528606.WR39448.Pond-315663.C3R2YACXX140127.P','SRS553835','2528606.WR39450.Solexa-215420.C38PYACXX140203.P','XTB13-228','SRR1172339','C38PYACXX140203.5.tagged_163.bam','PRJNA200335','SRX466019','229697','SRX470694','C38PYACXX140203.4.tagged_163.bam']					BLR	Europe		As reported: excreted bodily substance	Homo sapiens	3	human																					2132	2133376944	1130783121	PRJNA229697			99.28	5880641	134	lineage2.2.1	Pre-XDR-TB	['Menardo_2021','Napier_2020','tbprofiler','diff','input','Menardo_2018','tree']	tuberculosis: human-adapted	L2.2.1	Mycobacterium tuberculosis
SAMEA5189265	ERR4187780	WGS	WELLCOME SANGER INSTITUTE	ERX4149549	HiSeq X Ten	PAIRED	RANDOM	GENOMIC	ILLUMINA	ERS2996760	ERP021867	['SC_RUN_29589_1#199','480613','f594c504-ff8f-11e8-9f73-3c4a9275d6c8','PRJEB19799','SC_EXP_29589_1#199','ERS2996760','Exploring_the_richness_of_Mycobacterium_bovis_strain_diversity-sc-4667','15092769','ERP021867','ERR4187780','SAMEA5189265','ERX4149549']		2020-06-04T07:48:00.000Z			GBR	Europe																										166	166081578	51345149	PRJEB19799			99.35	775038	21	La1.8.1	Other	['input','tbprofiler','bovis_GBR','tree','diff']	tuberculosis: animal-adapted	La1	Mycobacterium bovis
SAMEA13292687	ERR9119551	WGS	UNIVERSITY OF OXFORD, NUFFIELD DEPARTMENT OF MEDIC	ERX8662100	NextSeq 500	PAIRED	RANDOM	GENOMIC	ILLUMINA	ERS10895617	ERP136042	['run.2063.1.aceb101d76dd0c9746a6f488762c06e8','ERR9119551','862822','30299183','sample.2063.b6088779','ERP136042','ERS10895617','SAMEA13292687','PRJEB51410','experiment.2063.f3e03f63','ERX8662100','project.SeqTreat_Borstel1']		2024-08-11T00:08:00.000Z																														680	680800636	283004194	PRJEB51410								CRyPTIC_SeqTreat_Borstel	tuberculosis: unclassified		Mycobacterium tuberculosis
SAMN41148406	SRR28859985	WGS	WADSWORTH CENTER	SRX24420177	NextSeq 550	PAIRED	RANDOM	GENOMIC	ILLUMINA	SRS21175640	SRP338930	['SAMN41148406','41148406','SRP338930','IDR2300024575-01-01.R1.fastq.gz','IDR2300024575-01-01','SRS21175640','SRR28859985','766641','PRJNA766641','SRX24420177']	2023	2024-05-01T11:30:00.000Z			USA	North America	New York state		Homo sapiens	3	human																					528	528784101	240885447	PRJNA766641			99.6	1476025	49	lineage2.2.1	Sensitive	['diff','input','tree','tbprofiler']	tuberculosis: unclassified		Mycobacterium tuberculosis
SAMEA115746983	ERR13285836	WGS	UNIVERSITY OF OXFORD, NUFFIELD DEPARTMENT OF MEDIC	ERX12656262	NextSeq 500	PAIRED	RANDOM PCR	GENOMIC	ILLUMINA	ERS20256867	ERP161058	['41890508','webin-reads-e1469a93b9a4','ERR13285836','ERP161058','b28b5ff0-515d-42d2-bc0f-19e45ec26bb9','ERS20256867','e1469a93b9a4','PRJEB76547','ERX12656262','SAMEA115746983','1124794']	2020	2024-08-11T01:41:00.000Z			DEU	Europe																										911	911704409	411221644	PRJEB76547								CRyPTIC_2024	tuberculosis: unclassified		Mycobacterium tuberculosis
SAMEA1877239	ERR233357	WGS	CSISP	ERX207862	Illumina HiSeq 2000	SINGLE	RANDOM	GENOMIC	ILLUMINA	ERS217645	ERP001731	['ERR233357','204863','SAMEA1877239','L2_N0008','ERS217645','ena-RUN-CSISP-28-02-2013-09:21:59:482-14','2116391','ERX207862','MTBC global diversity','PRJEB3223','ERP001731','ena-EXPERIMENT-CSISP-28-02-2013-09:21:59:482-14']		2013-05-01T21:01:00.000Z																														452	452610210	500715529	PRJEB3223								['ref_set_CSISP','Brites_2018','Menardo_2018','Napier_2020','Menardo_2021']	tuberculosis: human-adapted	L2	Mycobacterium tuberculosis
SAMN08379966	SRR6485162	WGS	SAN RAFFAELE	SRX3574985	NextSeq 500	PAIRED	RANDOM	GENOMIC	ILLUMINA	SRS2844929	SRP128089	['1164-13','bp0','428596','SRS2844929','PRJNA428596','SRX3574985','1164-13_lib3239_nextseq_n0003_151bp.gatk.bam','SRR6485162','8379966','SAMN08379966','SRP128089','1164-13_WGS']		2018-01-19T13:05:00.000Z							Homo sapiens	3	human																					852	852414863	634580324	PRJNA428596								input	tuberculosis: unclassified		Mycobacterium tuberculosis
SAMN37848219	SRR26399918	WGS	UNIVERSITY OF MELBOURNE/ THE PETER DOHERTY INSTITUTE FOR INFECTION AND IMMUNITY	SRX22105813	Illumina HiSeq 4000	PAIRED	RANDOM	GENOMIC	ILLUMINA	SRS19170895	SRP466602	['SRR26399918','bp0','SRX22105813','SRS19170895','Sample_300','SAMN37848219','37848219','Sample_300_1.fastq.gz','PRJNA1028637','SRP466602','1028637']		2023-10-16T19:06:00.000Z		10.8231 N 106.6297 E	VNM	Asia	Ho Chi Minh City	sputum	Homo sapiens	3	human																					751	751597964	413027427	PRJNA1028637			99.55	1918700	43	lineage4.8	Sensitive	['tbprofiler','input','diff','tree']	tuberculosis: unclassified		Mycobacterium tuberculosis
SAMEA115749485	ERR13290333	WGS	UNIVERSITY OF OXFORD, NUFFIELD DEPARTMENT OF MEDIC	ERX12660819	Illumina HiSeq 2000	PAIRED	RANDOM PCR	GENOMIC	ILLUMINA	ERS20265772	ERP161058	['ERR13290333','SAMEA115749485','41908572','1124794','webin-reads-b2e72c54758d','PRJEB76547','b2e72c54758d','ERP161058','b28b5ff0-515d-42d2-bc0f-19e45ec26bb9','ERS20265772','ERX12660819']	2018				SWE	Europe																										0	0	0	PRJEB76547								CRyPTIC_2024	tuberculosis: unclassified		Mycobacterium tuberculosis
SAMEA112181527	ERR10610243	WGS	UNIVERSITY OF ANTWERP	ERX10082593	Illumina HiSeq 2500	PAIRED	RANDOM PCR	GENOMIC	ILLUMINA	ERS14291367	ERP142932	['GA069-225','ena-RUN-TAB-05-12-2022-05:55:53:667-35743','ERR10610243','ERS14291367','aae09883-fd24-4fcc-881e-56543f55ec3d','32068902','907686','ERX10082593','ena-EXPERIMENT-TAB-05-12-2022-05:55:53:667-35742','SAMEA112181527','PRJEB57919','ERP142932']	2012	2022-12-07T17:48:00.000Z			ZAF	Africa		sputum	Homo sapiens	3	human																					1352	1352196544	648246528	PRJEB57919			99.43	1202764	41	lineage2.2.1	MDR-TB	['tree','input','diff','tbprofiler']	tuberculosis: unclassified		Mycobacterium tuberculosis
SAMEA6875164	ERR4195779	WGS	Instituto_de_Biomedicina_de_Valencia	ERX4156390	Illumina MiSeq	PAIRED	RANDOM	GENOMIC	ILLUMINA	ERS4602725	ERP122165	['SAMEA6875164','G1587','PRJEB38719','ERP122165','ERR4195779','ERS4602725','mtb_valencia_isolates','28874363','846033','ERX4156390']		2022-06-11T04:52:00.000Z			ESP	Europe	Valencia																									561	561870615	295179472	PRJEB38719			99.54	1934159	88	lineage4.3.3	Sensitive	['diff','tree','input','tbprofiler','Cancino-Muñoz_2022']	tuberculosis: human-adapted	L4.3.3	Mycobacterium tuberculosis
SAMN08794984	SRR6896214	WGS	SAN RAFFAELE	SRX3846224	Illumina MiSeq	PAIRED	RANDOM	GENOMIC	ILLUMINA	SRS3090529	SRP128089	['DH00634094_S1.gatk.bam','DH00634094','SRR6896214','DH00634094_WGS','SRP128089','SRX3846224','SRS3090529','428596','SAMN08794984','PRJNA428596','8794984','bp0']		2018-03-27T13:23:00.000Z							Homo sapiens	3	human																					106	106788181	59748167	PRJNA428596			99.52	281100	15	lineage4.3.2.1	Sensitive	['input','diff','tbprofiler']	tuberculosis: unclassified		Mycobacterium tuberculosis
SAMEA115745782	ERR13284539	WGS	UNIVERSITY OF OXFORD, NUFFIELD DEPARTMENT OF MEDIC	ERX12654965	NextSeq 500	PAIRED	RANDOM PCR	GENOMIC	ILLUMINA	ERS20255666	ERP161058	['b28b5ff0-515d-42d2-bc0f-19e45ec26bb9','ERX12654965','1124794','ERP161058','ERR13284539','PRJEB76547','41889358','webin-reads-218e5dbc012b','ERS20255666','218e5dbc012b','SAMEA115745782']	2020	2024-08-11T01:45:00.000Z			DEU	Europe																										1747	1747353603	774992498	PRJEB76547								CRyPTIC_2024	tuberculosis: unclassified		Mycobacterium tuberculosis
SAMEA115745228	ERR13284020	WGS	UNIVERSITY OF OXFORD, NUFFIELD DEPARTMENT OF MEDIC	ERX12654446	NextSeq 500	PAIRED	RANDOM PCR	GENOMIC	ILLUMINA	ERS20255112	ERP161058	['ERX12654446','SAMEA115745228','ERP161058','b28b5ff0-515d-42d2-bc0f-19e45ec26bb9','41888917','1124794','ERS20255112','webin-reads-31be7f435031','31be7f435031','PRJEB76547','ERR13284020']	2020	2024-08-09T23:28:00.000Z			DEU	Europe																										308	308028691	140320766	PRJEB76547								CRyPTIC_2024	tuberculosis: unclassified		Mycobacterium tuberculosis
SAMN19687895	SRR14801869	WGS	SIMON FRASER UNIVERSITY	SRX11134648	NextSeq 500	PAIRED	RANDOM	GENOMIC	ILLUMINA	SRS9198038	SRP323639	['736718','SAMN19687895','bp0','SRX11134648','19687895','SRS9198038','TB-222-2586-18_S28_R1_001.fastq.gz','SRR14801869','SRP323639','TB-222-2586-18_S28','PRJNA736718']	2018	2021-06-13T22:44:00.000Z		47.03278 N 28.89972 E	MDA	Europe			Homo sapiens	3	human																					384	384670350	160573020	PRJNA736718			99.55	1681897	28	lineage4.3.3	MDR-TB	['input','diff','tree','tbprofiler']	tuberculosis: unclassified		Mycobacterium tuberculosis
SAMEA5561529	ERR3275302	WGS	RIVM - NATIONAL INSTITUTE FOR PUBLIC HEALTH AND TH	ERX3302175	Illumina HiSeq 2500	SINGLE	RANDOM	GENOMIC	ILLUMINA	ERS3363562	ERP114661	['SAMEA5561529','11396342','532369','ERS3363562','PRJEB32037','ena-RUN-RIVM - National Institute for Public Health and the Environment-10-04-2019-10:49:29:997-147','16-0367','ERR3275302','ERP114661','ena-STUDY-RIVM - National Institute for Public Health and the Environment-04-04-2019-10:46:49:835-53','ena-EXPERIMENT-RIVM - National Institute for Public Health and the Environment-10-04-2019-10:49:29:997-147','ERX3302175']		2019-06-11T06:05:00.000Z			NLD	Europe																										655	655153454	172043187	PRJEB32037								Napier_2020	tuberculosis: human-adapted	L4.8	Mycobacterium tuberculosis
SAMN30547637	SRR21279348	WGS	SCHOOL OF PUBLIC HEALTH, FUDAN UNIVERSITY	SRX17288781	Illumina HiSeq 2500	PAIRED	RANDOM	GENOMIC	ILLUMINA	SRS14853311	SRP394436	['lzwG115B24_R1.fastq.gz','bp0','SRX17288781','SRR21279348','SRP394436','PRJNA874331','30547637','SRS14853311','SAMN30547637','lzwG115B24','874331']	2018	2022-08-28T11:53:00.000Z			CHN	Asia	Eastern China		Homo sapiens	3	human																					1936	1936361469	751591701	PRJNA874331			97.93	1845851	27	lineage2.2.1	Sensitive	['tbprofiler','input']	tuberculosis: unclassified		Mycobacterium tuberculosis
SAMD00603979	DRR474146	WGS	KIH	DRX458375	Illumina MiSeq	PAIRED	RANDOM	GENOMIC	ILLUMINA	DRS330038	DRP010549	['37485169','SAMD00603979','DRP010549','DRX458375','DRR474146','1019517','DRS330038','PRJDB15809']	2017	2023-09-20T20:48:00.000Z			JPN	Asia	Hyogo, Kobe		Homo sapiens	3	human																					601	601157268	384202398	PRJDB15809			99.57	1555111	90	lineage2.2.1	Sensitive	['tbprofiler','tree','input','diff']	tuberculosis: unclassified		Mycobacterium tuberculosis
SAMN40031140	SRR28045028	WGS	CHRISTIAN MEDICAL COLLAGE, VELLORE	SRX23696670	Illumina NovaSeq 6000	PAIRED	RANDOM	GENOMIC	ILLUMINA	SRS20526833	SRP226525	['SRR28045028','SRP226525','PRJNA575883','40031140','575883','SRS20526833','SRX23696670','2101022590_R1.fastq.gz','SAMN40031140','2101022590']	2022	2024-02-22T06:58:00.000Z		21.7679 N 78.8718 E	IND	Asia	Madhya Pradesh - Bhairopur	pulmonary	Homo sapiens	3	human																					664	664669384	284225514	PRJNA575883			99.06	1732613	47	lineage3	Sensitive	['tbprofiler','input','tree','diff']	tuberculosis: unclassified		Mycobacterium tuberculosis
SAMN38211040	SRR26795678	WGS	HMS	SRX22492836	Illumina HiSeq 4000	SINGLE	cDNA	GENOMIC	ILLUMINA	SRS19505951	SRP471323	['7832','SAMN38211040','38211040','1039243','SRS19505951','SRX22492836','SRP471323','SRR26795678','PRJNA1039243','Peru7832_R1.fastq.gz','Peru7832','bp0']	2011	2023-11-11T23:13:00.000Z			PER	South America		sputum	Homo sapiens	3	human																					144	144861900	73585955	PRJNA1039243								standford	tuberculosis: unclassified		Mycobacterium tuberculosis
SAMN22261992	SRR17133621	AMPLICON	BEIJING CHEST HOSPITAL	SRX13318018	Ion Torrent Proton	PAIRED	PCR	GENOMIC	ION_TORRENT	SRS11226199	SRP349266	['bp0','SRR17133621','SRS11226199','sample152.bam','771241','sample_152','SRP349266','22261992','SAMN22261992','152.bam','PRJNA771241','SRX13318018']	2020	2021-12-04T20:31:00.000Z			CHN	Asia	Beijing	As reported: tissue sample	Homo sapiens	3	human																					208	208923902	126615523	PRJNA771241									unclassified mycobacteria		Mycobacterium sp.
SAMN06008095	SRR5013502	AMPLICON	TEXAS A&M UNIVERSITY	SRX2343408	Illumina HiSeq 2500	PAIRED	PCR	GENOMIC	ILLUMINA	SRS1793232	SRP093213	['3820__GATCAG_R2.fastq','3820','SAMN06008095','6008095','SRP093213','SRR5013502','352866','SRX2343408','PRJNA352866','SRS1793232']		2016-11-12T09:29:00.000Z																														866	866921000	442622346	PRJNA352866									tuberculosis: human-adapted	L4	Mycobacterium tuberculosis	H37Rv
SAMN20482565	SRR15296925	WGS	USDA-NVSL-DBPL	SRX11601731	Illumina MiSeq	PAIRED	RANDOM	GENOMIC	ILLUMINA	SRS9638011	SRP105419	['SRP105419','20482565','384785','17-010561-149','SAMN20482565','PRJNA384785','bp0','SRX11601731','SRS9638011','SRR15296925','17-010561-149_R1.fastq.gz']	2017	2021-07-30T01:29:00.000Z			ESP	Europe	Northeastern Spain		Bos taurus	2	domestic cattle																					394	394544500	281865532	PRJNA384785								['bovis_ESP','input']	tuberculosis: animal-adapted	La1	Mycobacterium bovis
SAMEA1059588	ERR3337619	WGS	WELLCOME SANGER INSTITUTE	ERX3362328	Illumina HiSeq X Ten	PAIRED	RANDOM	GENOMIC	ILLUMINA	ERS2365176	ERP024108	['11844320','ERS2365176','ERX3362328','b0439e46-be4d-11e7-b52c-3c4a9275d6c8','Mycobacteria_in_non_CF_bronchiectasis_patients-sc-4853','SC_EXP_25825_1#227','ERP024108','512657','PRJEB21813','SC_RUN_25825_1#227','SAMEA1059588','ERR3337619']		2019-05-24T21:28:00.000Z																														436	436360102	177394070	PRJEB21813									NTM: avium complex		Mycobacterium avium
SAMEA114443453	ERR13249436	WGS	SEOUL NATIONAL UNIVERSITY	ERX12620087	Illumina MiSeq	PAIRED	RANDOM	GENOMIC	ILLUMINA	ERS16431237	ERP151439	['PRJEB66375','webin-reads-GReAT_JP_352','SAMEA114443453','ERX12620087','c7f31963-9edb-49ef-a000-987e031fb6cb','1022751','ERS16431237','41815644','ERP151439','GReAT_JP_352','ERR13249436']	2007	2024-08-09T23:18:00.000Z			JPN	Asia		sputum	Homo sapiens	3	human																					665	665851713	402243006	PRJEB66375									tuberculosis: unclassified		Mycobacterium tuberculosis
SAMN41416554	SRR29051139	WGS	FIND, THE FOUNDATION FOR INNOVATIVE NEW DIAGNOSTICS	SRX24575994	Illumina HiSeq 2000	PAIRED	RANDOM	GENOMIC	ILLUMINA	SRS21316082	SRP507535	['SRS21316082','SRP507535','SRX24575994','PRJNA1109295','24146D_AA2A77371374','1109295','41416554','TB-IS-1026-1829_S52_R1_001.fastq.gz','SRR29051139','24146D_AA2A77371374_1829','SAMN41416554']	2012	2024-05-16T09:57:00.000Z			VNM	Asia			Homo sapiens	3	human																					274	274682288	122455447	PRJNA1109295								WHO_mutations_2023	tuberculosis: unclassified		Mycobacterium tuberculosis
SAMEA4744303	ERR2653184	WGS	NORWEGIAN INSTITUTE OF PUBLIC HEALTH	ERX2669638	Illumina MiSeq	PAIRED	RANDOM	GENOMIC	ILLUMINA	ERS2564414	ERP109440	['ena-RUN-NORWEGIAN INSTITUTE OF PUBLIC HEALTH-19-06-2018-13:51:32:585-271','ERR2653184','476915','PRJEB27366','ERS2564414','ERP109440','BRZ-183','9578834','ena-EXPERIMENT-NORWEGIAN INSTITUTE OF PUBLIC HEALTH-19-06-2018-13:51:32:585-271','ERX2669638','ena-STUDY-NORWEGIAN INSTITUTE OF PUBLIC HEALTH-19-06-2018-13:52:22:783-854','SAMEA4744303']	2008	2018-07-12T10:04:00.000Z			BRA	South America			Homo sapiens	3	human																					437	437484750	194656366	PRJEB27366			99.57	1493491	50	lineage4.3.4.1	MDR-TB	['standford','tbprofiler','diff','Nimmo_2024','tree','input']	tuberculosis: human-adapted	L4	Mycobacterium tuberculosis
SAMEA115747480	ERR13288831	WGS	UNIVERSITY OF OXFORD, NUFFIELD DEPARTMENT OF MEDIC	ERX12659257	Illumina NovaSeq 6000	PAIRED	RANDOM PCR	GENOMIC	ILLUMINA	ERS20257364	ERP161058	['webin-reads-12045ecac247','ERS20257364','SAMEA115747480','ERX12659257','PRJEB76547','41890962','ERR13288831','1124794','ERP161058','b28b5ff0-515d-42d2-bc0f-19e45ec26bb9','12045ecac247']	2022	2024-08-21T01:05:00.000Z			ZAF	Africa																										699	699750006	221305079	PRJEB76547								CRyPTIC_2024	tuberculosis: unclassified		Mycobacterium tuberculosis
SAMEA1707169	ERR228057	WGS	SC	ERX202716	Illumina HiSeq 2000	PAIRED	RANDOM	GENOMIC	ILLUMINA	ERS181451	ERP000192	['203970','Variation discovery in Russian TB isolates-sc-2010','SC_EXP_8898_8#84','Variation discovery in Russian TB isolates-sc-2010-04-20','SC_RUN_8898_8#84','ERP000192','PRJEB2138','ERX202716','2247T-sc-2012-10-11T13:38:43Z-1494221','1920414','SAMEA1707169','ERS181451','ERR228057']	2010	2013-02-16T09:42:00.000Z			RUS	Europe	Samara		Homo sapiens	3	human					S		S						S	S							338	338493200	152256493	PRJEB2138	CRyPTIC_WHO2021_PMC7612554		99.7	3107585	71	lineage4.8	Sensitive	['tbprofiler','tree','Walker_2022','diff','input','Napier_2020','Menardo_2018']	tuberculosis: human-adapted	L4.8	Mycobacterium tuberculosis
SAMEA5562226	ERR3275998	WGS	RIVM - NATIONAL INSTITUTE FOR PUBLIC HEALTH AND TH	ERX3302871	Illumina HiSeq 2500	SINGLE	RANDOM	GENOMIC	ILLUMINA	ERS3364258	ERP114661	['17-0611','ERR3275998','PRJEB32037','ERS3364258','ena-EXPERIMENT-RIVM - National Institute for Public Health and the Environment-10-04-2019-10:49:30:021-843','ena-STUDY-RIVM - National Institute for Public Health and the Environment-04-04-2019-10:46:49:835-53','532369','ena-RUN-RIVM - National Institute for Public Health and the Environment-10-04-2019-10:49:30:021-843','SAMEA5562226','ERP114661','ERX3302871','11397038']		2019-06-11T05:59:00.000Z			NLD	Europe																										861	861589025	278030355	PRJEB32037								Napier_2020	tuberculosis: human-adapted	L3	Mycobacterium tuberculosis
SAMN03647864	SRR2100691	WGS	UNIVERSITY OF OXFORD	SRX1095385	Illumina HiSeq 2500	PAIRED	RANDOM	GENOMIC	ILLUMINA	SRS990131	SRP061066	['SRP061066','C00013108','3647864','SAMN03647864','PRJNA282721','SRS990131','SRX1095385','SRR2100691','e29f41d5-f9bc-44d8-9f27-e368c08b8d54_R00000039_v2.bam','282721']		2015-07-24T15:49:00.000Z			GBR	Europe										S		S					S	S								176	176388400	114543816	PRJNA282721	CRyPTIC_WHO2021_PMC7612554		99.2	1634900	36	lineage1.1.3.1	Sensitive	['Walker_2022','Menardo_2021','Napier_2020','tree','input','diff','Menardo_2018','tbprofiler']	tuberculosis: human-adapted	L1.1.3.1	Mycobacterium tuberculosis
SAMN22261963	SRR17133653	AMPLICON	BEIJING CHEST HOSPITAL	SRX13317986	Ion Torrent Proton	PAIRED	PCR	GENOMIC	ION_TORRENT	SRS11226167	SRP349266	['SAMN22261963','sample_123','771241','bp0','SRS11226167','22261963','PRJNA771241','SRX13317986','SRR17133653','sample123.bam','123.bam','SRP349266']	2020	2021-12-04T21:05:00.000Z			CHN	Asia	Beijing	As reported: tissue sample	Homo sapiens	3	human																					56	56299305	45529759	PRJNA771241									unclassified mycobacteria		Mycobacterium sp.
SAMN40031040	SRR28045043	WGS	CHRISTIAN MEDICAL COLLAGE, VELLORE	SRX23696655	Illumina NovaSeq 6000	PAIRED	RANDOM	GENOMIC	ILLUMINA	SRS20526818	SRP226525	['SRP226525','SRS20526818','SRX23696655','SAMN40031040','SRR28045043','PRJNA575883','40031040','3301012142','575883','3301012142_R1.fastq.gz']	2021	2024-02-22T06:58:00.000Z		21.7679 N 78.8718 E	IND	Asia	Madhya Pradesh - Bhairopur		Homo sapiens	3	human																					1488	1488980498	646854642	PRJNA575883			99.31	1775697	51	lineage3	Sensitive	['tree','diff','input','tbprofiler']	tuberculosis: unclassified		Mycobacterium tuberculosis
SAMN16521566	SRR12882123	WGS	SWISSTPH	SRX9348110	Illumina HiSeq 2000	PAIRED		GENOMIC	ILLUMINA	SRS7571095	SRP288262	['PRJNA670836','BSSE_QGF_54184_C9FB9ANXX_3_G08197_ACTGAGCG_CGTCTAAT_S144_L003_R1_001_MM_1.fastq.gz','G08197','SRS7571095','16521566','SRP288262','BSSE-QGF-54184','SRX9348110','670836','bp0','SRR12882123','SAMN16521566']	2014	2020-10-23T06:27:00.000Z			TZA	Africa		sputum	Homo sapiens	3	human																					514	514300608	236240271	PRJNA670836			99.32	1708688	54	lineage1.1.2	Sensitive	['tree','input','diff','tbprofiler']	tuberculosis: unclassified		Mycobacterium tuberculosis
SAMEA113537991	['ERR11465877','ERR11465876']	WGS		['ERX10872034','ERX10872033']	NextSeq 500	PAIRED		GENOMIC	ILLUMINA	ERS15534412		['ERX10872034','SAMEA113537991','d05d2f15-c027-4055-b906-d9d6d110849e','ERS15534412','ena-EXPERIMENT-TAB-22-05-2023-12:53:16:222-7190','ena-RUN-TAB-22-05-2023-12:53:16:223-7193','ERP147571','979605','PRJEB62480','ena-EXPERIMENT-TAB-22-05-2023-12:53:16:223-7192','BTB-213','ena-RUN-TAB-22-05-2023-12:53:16:222-7191','ERR11465876','ERR11465877','ERX10872033','35506368']					BWA	Africa																										452	453057867	199740944	PRJEB62480			99.26	2223816	52	lineage4.9	Sensitive	['diff','tbprofiler','input','Kopanyo']	tuberculosis: unclassified		Mycobacterium tuberculosis
SAMEA9977096	ERR6866398	WGS	IMPERIAL COLLEGE LONDON	ERX6489826	Illumina HiSeq 2000	PAIRED	RANDOM	GENOMIC	ILLUMINA	ERS7655374	ERP123401	['ERR6866398','SAMEA9977096','PRJEB39837','ERP123401','ERX6489826','22011896','ERS7655374','ena-STUDY-IMPERIAL COLLEGE LONDON-12-08-2020-14:44:57:582-2394','LI2072409_raw_wgs','666870','LI2072409','LI2072409_raw_wgs_R1R2']	2009	2021-10-15T13:54:00.000Z			PER	South America	Lima		Homo sapiens	3	human																					422	422549340	188192551	PRJEB39837			99.58	1561127	53	lineage4.1.2.1	Other	['diff','standford','tree','input','tbprofiler']	tuberculosis: unclassified		Mycobacterium tuberculosis
SAMN09099679	SRR7069342	OTHER	MODMEDMICOXFORD	SRX4000021	Illumina MiSeq	PAIRED		OTHER	ILLUMINA	SRS3282279	SRP076676	['SRS3282279','PRJNA302362','MMMOSRA:e895f556-4baf-4a1f-b4dd-951f8f129775','302362','SRP076676','SAMN09099679','MMMOSAM:e895f556-4baf-4a1f-b4dd-951f8f129775','SRR7069342','SRX4000021','9099679']	2017	2018-04-26T14:20:00.000Z			GBR	Europe			Homo sapiens	3	human																					334	334319193	203802810	PRJNA302362									tuberculosis: unclassified		Mycobacterium tuberculosis
SAMN32819221	SRR23174154	WGS	AGRIFOOD AND BIOSCIENCES INSTITUTE	SRX19124529	Illumina HiSeq X	PAIRED	PCR	GENOMIC	ILLUMINA	SRS16523803	SRP418517	['BTB_TVR_756','SRP418517','BTB_TVR_756_Bov_2008_6.263_NI_1.fastq.gz','32819221','bp0','TVR756','SAMN32819221','925930','SRR23174154','PRJNA925930','SRS16523803','SRX19124529']	2008	2023-01-20T19:00:00.000Z			GBR	Europe			Bos taurus	2	bovine																					171	171187024	97406190	PRJNA925930			99.37	530838	29	La1.8.1	Other	['input','tree','tbprofiler','diff']	tuberculosis: animal-adapted	La1	Mycobacterium bovis
SAMEA4946940	ERR2815599	WGS	FZB	ERX2822430	NextSeq 500	PAIRED		GENOMIC	ILLUMINA	ERS2765624	ERP010814	['ERX2822430','9750-14','ena-EXPERIMENT-FZB-28-09-2018-14:50:27:721-94','SAMEA4946940','ERR2815599','ena-RUN-FZB-28-09-2018-14:50:27:721-94','PRJEB9680','10146676','ERP010814','ena-STUDY-FZB-22-06-2015-17:16:39:392-292','ERS2765624','287903']		2018-09-30T04:02:00.000Z																														516	516026018	225110500	PRJEB9680			99.37	1537769	53	La1.2	Other	['tree','tbprofiler','diff','input']	tuberculosis: animal-adapted	La1	Mycobacterium bovis
SAMN05575491	SRR4033472	WGS	HARVARD MEDICAL SCHOOL	SRX2024803	Illumina HiSeq 2000	PAIRED	RANDOM	GENOMIC	ILLUMINA	SRS1619232	SRP082185	['SRS1619232','PRJNA323744','SAMN05575491','SRR4033472','737-L3A1_2.fastq.gz','5575491','SRP082185','SRX2024803','P19-Lung3-A1','323744']	2013-06	2016-08-15T23:45:00.000Z		29.6483 S 30.3318 E	ZAF	Africa	Kwazulu-Natal	lung	Homo sapiens	3	human																					158	158351436	109657953	PRJNA323744								['Napier_2020','input','intrapatient_ZAF','denylist']	tuberculosis: human-adapted	L4.3.2.1	Mycobacterium tuberculosis
SAMEA3374804	ERR1023360	WGS	THE WELLCOME TRUST SANGER INSTITUTE	ERX1102232	Illumina HiSeq 2000	PAIRED	RANDOM	GENOMIC	ILLUMINA	ERS716725	ERP004677	['ERX1102232','247745','ERS716725','PRJEB5280','Mycobacterium_tuberculosis__HICF__sequencing-sc-2926','SAMEA3374804','4106564','ERP004677','BTB_08_109-sc-2292102','SC_RUN_16852_4#67','ERR1023360','SC_EXP_16852_4#67']		2016-03-05T14:04:00.000Z			PER	South America																										615	615640250	97278833	PRJEB5280			99.75	1835358	52	lineage4.3.4.2.1	Sensitive	['input','tbprofiler','standford','Napier_2020','tree','diff']	tuberculosis: human-adapted	L4.3.4.2.1	Mycobacterium tuberculosis
SAMN17709342	SRR13591403	WGS	LIFE AND HEALTH SCIENCES RESEARCH INSTITUTE (ICVS)	SRX9985998	NextSeq 500	PAIRED		GENOMIC	ILLUMINA	SRS8157182	SRP303985	['SRX9985998','bp0','4F1_R1.fastq.gz','SRR13591403','SAMN17709342','SRP303985','4F1','PRJNA698233','17709342','SRS8157182','698233']		2021-01-31T10:29:00.000Z			PRT	Europe	Porto	sputum	Homo sapiens	3	human																					525	525249606	142060872	PRJNA698233			98.38	1862784	116	lineage4.1.1.1	Sensitive	['input','diff','tbprofiler','tree']	tuberculosis: unclassified		Mycobacterium tuberculosis
SAMN30294464	SRR21031747	WGS	FUDAN UNIVERSITY	SRX17047185	Illumina HiSeq 2500	PAIRED	RANDOM PCR	GENOMIC	ILLUMINA	SRS14631758	SRP391945	['SRX17047185','PRJNA869190','SJ_2015_0568','30294464','869190','SRP391945','SRR21031747','SRS14631758','SAMN30294464','SJ_2015_0568_R1.fastq.gz','SJ1023']	2015	2022-08-13T05:45:00.000Z			CHN	Asia	Shanghai	sputum	Homo sapiens	3	human																					1245	1245571200	530511916	PRJNA869190			99.57	1784100	59	lineage4.5	Sensitive	['tree','tbprofiler','diff','input']	tuberculosis: unclassified		Mycobacterium tuberculosis
SAMN12551254	SRR10040343	WGS	FUDAN UNIVERSITY	SRX6775402	Illumina HiSeq 2000	PAIRED	RANDOM PCR	GENOMIC	ILLUMINA	SRS5322489	SRP219763	['SRS5322489','559678','12551254','bp0','SRP219763','SZ_2013_0111','MTB_SZ_2013_0111','SZ_2013_0111_R1.fastq.gz','SAMN12551254','SRR10040343','PRJNA559678','SRX6775402']	2013	2019-08-30T14:21:00.000Z		22.55 N 114.06 E	CHN	Asia	Shenzhen	sputum	Homo sapiens	3	human																					770	770682300	307700118	PRJNA559678			99.52	1759526	60	lineage2.2.1	MDR-TB	['diff','Menardo_2021','input','tbprofiler','tree','R-MDR_2013-17_Shenzhen_CHN']	tuberculosis: human-adapted	L2	Mycobacterium tuberculosis
SAMEA7548223	ERR4814864	WGS	PUBLIC HEALTH ENGLAND	ERX4684706	Illumina HiSeq 2500	PAIRED	RANDOM	GENOMIC	ILLUMINA	ERS5304876	ERP124941	['ERP124941','project.PHE-TB','22467621','SAMEA7548223','sample.17684','PRJEB41201','773303','experiment.17684','ERS5304876','ERR4814864','ERX4684706','run.17684']		2021-11-10T12:59:00.000Z			GBR	Europe										S		S						S								387	387369071	162748672	PRJEB41201	Walker_2022		99.74	1806273	41	lineage4.8	Sensitive	['input','Walker_2022','tbprofiler','CRyPTIC_PHE','tree','diff']	tuberculosis: unclassified		Mycobacterium tuberculosis
SAMN30950347	SRR21690956	WGS	RIVM	SRX17688805	Illumina HiSeq 2500	PAIRED	RANDOM	GENOMIC	ILLUMINA	SRS15220193	SRP399356	['30950347','RIVM1633','882748','SAMN30950347','SRX17688805','SRR21690956','bp0','PRJNA882748','SRS15220193','RIVM1633.bam','SRP399356']	2016	2022-09-23T18:08:00.000Z			NLD	Europe		As reported: diagnostic sample	Homo sapiens	3	human																					558	558868792	167847960	PRJNA882748								input	tuberculosis: unclassified		Mycobacterium tuberculosis
SAMEA8994032	ERR6358733	WGS	INSTITUTE OF TROPICAL MEDICINE	ERX5990267	Illumina HiSeq 2500	PAIRED	RANDOM	GENOMIC	ILLUMINA	ERS6676725	ERP127219	['20452145','ERX5990267','SAMEA8994032','ena-EXPERIMENT-Institute of tropical medicine-25-07-2021-13:14:35:843-29','ena-RUN-Institute of tropical medicine-25-07-2021-13:14:35:843-29','PRJEB43270','ERP127219','ERR6358733','ERS6676725','2005-00362','725756','ena-STUDY-Institute of tropical medicine-23-02-2021-16:38:38:170-1064']	2005	2021-09-30T01:49:00.000Z			RWA	Africa		sputum	Homo sapiens	3	human																					1247	1247385831	577972686	PRJEB43270			99.71	1549727	53	lineage4.6.1.2	MDR-TB	['tbprofiler','diff','tree','input']	tuberculosis: unclassified		Mycobacterium tuberculosis
SAMN36338268	SRR25167927	WGS	USDA-NVSL-DBPL	SRX20916031	Illumina MiSeq	PAIRED	RANDOM	GENOMIC	ILLUMINA	SRS18190433	SRP105419	['384785','bp0','22-031890-C-009-22-12_R1.fastq.gz','SRR25167927','22-031890-C-009-22-12','36338268','SRS18190433','PRJNA384785','SRP105419','SAMN36338268','SRX20916031']	2022	2023-07-06T14:04:00.000Z			ESP	Europe	Northeastern Spain		Bos taurus	3	domestic cattle																					722	722189196	458558387	PRJNA384785								bovis_ESP	tuberculosis: animal-adapted	La1	Mycobacterium bovis
SAMN07659705	SRR6045904	WGS	MODMEDMICOXFORD	SRX3192982	Illumina MiSeq	PAIRED	RANDOM	GENOMIC	ILLUMINA	SRS2521297	SRP117784	['SRP117784','SAMN07659705','7659705','401515','SRR6045904','SRS2521297','SRX3192982','PRJNA401515','MMMOSAM:5ae17214-6df6-4db7-9a8f-9acc8bdbb11b','MMMOSRA:5ae17214-6df6-4db7-9a8f-9acc8bdbb11b']	2016	2017-10-27T18:04:00.000Z			GBR	Europe	Oxford		Homo sapiens	3	human																					602	602439360	373474905	PRJNA401515									unclassified mycobacteria		Mycobacterium gordonae
SAMN12565539	SRR9971377	WGS	UNIVERSITY COLLEGE LONDON	SRX6718654	NextSeq 500	PAIRED	RANDOM	GENOMIC	ILLUMINA	SRS5271190	SRP218410	['SRR9971377','PRJNA559528','21_K0051B','SRS5271190','21_K0051B_R1.fastq.gz','SRP218410','12565539','SRX6718654','SAMN12565539','559528']	2018	2019-08-15T06:51:00.000Z		29.88 S 30.99 E	ZAF	Africa	Durban	sputum	Homo sapiens	3	human																					1047	1047956912	437667509	PRJNA559528			98.84	1713184	54	lineage4.3.2.1	Sensitive	['Nimmo_2024','tree','diff','tbprofiler','input']	tuberculosis: human-adapted	L4	Mycobacterium tuberculosis
SAMN04349501	SRR3086693	WGS	JCVI	SRX1518171	NextSeq 500	PAIRED	RANDOM	GENOMIC	ILLUMINA	SRS1236533	SRP068042	['PRJNA305922','305922','SRP068042','4349501','GCID_NTM_00014_sra','SRX1518171','GCID_NTM_00014','SAMN04349501','SRS1236533','SRR3086693']	2009	2016-01-05T14:26:00.000Z			IND	Asia																										1731	1731651487	759143966	PRJNA305922									unclassified mycobacteria		Mycobacterium sp.
SAMN36834376	SRR25515545	WGS	SHANDONG PROVINCIAL HOSPITAL	SRX21245704	Illumina HiSeq 4000	PAIRED	RANDOM	GENOMIC	ILLUMINA	SRS18499984	SRP453313	['SRX21245704','SRP453313','PRJNA1002108','SRS18499984','S2','S2.IS300_Clean.1.fastq.gz','SRR25515545','bp0','36834376','1002108','SAMN36834376']	2016	2023-08-04T04:42:00.000Z		36.40 N 117.00 E	CHN	Asia	Shandong	As reported: phlegm	Homo sapiens	3	human																					577	577325100	260130720	PRJNA1002108			98.88	1798734	63	lineage2.2.1	Sensitive	['diff','tree','input','tbprofiler']	tuberculosis: human-adapted	L4	Mycobacterium tuberculosis	H37Rv
SAMN28173807	['SRR20082803','SRR20082804']	WGS		['SRX16120501','SRX16120500']	MinION	SINGLE	RANDOM	GENOMIC	OXFORD_NANOPORE	SRS13782984		['RV2.tar.gz','H37Rv2.fastq.gz','H37Rv2_ONTFastq','H37Rv2','H37Rv2_ONTfast5','SRR20082804','PRJNA836783','SRR20082803','SRS13782984','SRP385959','SAMN28173807','28173807','SRX16120500','SRX16120501','836783']					USA	North America	New Jersey																									713	714806388	646139461	PRJNA836783									tuberculosis: human-adapted	L4	Mycobacterium tuberculosis	H37Rv
SAMN20525018	SRR15368825	WGS	SCHOOL OF PUBLIC HEALTH, FUDAN UNIVERSITY	SRX11671389	Illumina HiSeq 2000	PAIRED	PCR	GENOMIC	ILLUMINA	SRS9703497	SRP330727	['SRP330727','20525018','SRR15368825','D131','D131_R1.fastq.gz','SAMN20525018','2013-East-036','bp0','SRX11671389','PRJNA751240','SRS9703497','751240']	2013	2021-08-08T10:43:00.000Z		30.35 N 120.35 E	CHN	Asia	Zheijiang	sputum	Homo sapiens	3	human																					1499	1499182500	589115308	PRJNA751240			99.49	1870129	63	lineage4.5;lineage2.2.2	Sensitive	['timelapse_Zhejiang_CHN','diff','tbprofiler','input']	tuberculosis: unclassified		Mycobacterium tuberculosis
SAMN05576285	SRR4037593	WGS	HARVARD MEDICAL SCHOOL	SRX2028715	Illumina HiSeq 2000	PAIRED	RANDOM	GENOMIC	ILLUMINA	SRS1623053	SRP082185	['755-LivC4a_1.fastq.gz','P27-Liver-C4','SRX2028715','5576285','SRS1623053','PRJNA323744','SRR4037593','SAMN05576285','SRP082185','323744']	2013-08	2016-08-18T14:42:00.000Z		29.6483 S 30.3318 E	ZAF	Africa	Kwazulu-Natal	necropsy (morgue)	Homo sapiens	3	human																					544	544553822	395745898	PRJNA323744								['denylist','intrapatient_ZAF','input','Napier_2020']	tuberculosis: human-adapted	L4.3.2.1	Mycobacterium tuberculosis
SAMEA12852664	ERR11244406	WGS	SWISS TROPICAL AND PUBLIC HEALTH INSTITUTE	ERX10652610	Illumina NovaSeq 6000	SINGLE	RANDOM	GENOMIC	ILLUMINA	ERS10460246	ERP135175	['ERR11244406','SAMEA12852664','930268','ena-EXPERIMENT-TAB-17-04-2023-19:57:14:232-4909','ena-RUN-TAB-17-04-2023-19:57:14:232-4910','G43715','34306869','ERP135175','8cc6b8bd-130a-4c76-a0b2-3197bafe5cc6','ERS10460246','PRJEB50582','ERX10652610']	2015	2023-07-27T09:54:00.000Z			GEO	Asia		sputum																								362	362920472	128683087	PRJEB50582									tuberculosis: unclassified		Mycobacterium tuberculosis
SAMEA3231668	ERR760739	WGS	NORWEGIAN INSTITUTE OF PUBLIC HEALTH	ERX705500	Illumina HiSeq 2000	PAIRED	RANDOM	GENOMIC	ILLUMINA	ERS652890	ERP008602	['ena-EXPERIMENT-NORWEGIAN INSTITUTE OF PUBLIC HEALTH-18-02-2015-09:48:19:503-9','ERS652890','ERP008602','ERX705500','3354054','SAMEA3231668','ena-STUDY-NORWEGIAN INSTITUTE OF PUBLIC HEALTH-04-11-2014-13:33:57:650-664','275398','ERR760739','1602','PRJEB7669','ena-RUN-NORWEGIAN INSTITUTE OF PUBLIC HEALTH-18-02-2015-09:48:19:503-9']	2013	2015-02-19T09:34:00.000Z			ARG	South America	Buenos Aires	sputum	Homo sapiens	3	human																					604	604895262	388791755	PRJEB7669			99.52	1557641	36	lineage4.1.2.1.1	MDR-TB	['tbprofiler','Menardo_2018','tree','outbreak_BuenosAires_ARG','Napier_2020','standford','input','diff']	tuberculosis: human-adapted	L4.1.2.1.1	Mycobacterium tuberculosis
SAMN05576808	SRR4033805	WGS	HARVARD MEDICAL SCHOOL	SRX2025128	Illumina HiSeq 2000	PAIRED	RANDOM	GENOMIC	ILLUMINA	SRS1619557	SRP082185	['SRS1619557','SAMN05576808','323744','SRR4033805','PRJNA323744','775-L2C2_2.fastq.gz','5576808','SRP082185','SRX2025128','P34-Lung2-C2']	2013-10	2016-08-16T00:52:00.000Z		29.6483 S 30.3318 E	ZAF	Africa	Kwazulu-Natal	lung	Homo sapiens	3	human																					337	337353938	239248926	PRJNA323744								['denylist','intrapatient_ZAF','Napier_2020','input']	tuberculosis: human-adapted	L2.2.1	Mycobacterium tuberculosis
SAMN20512953	SRR15316537	WGS	SCHOOL OF PUBLIC HEALTH, FUDAN UNIVERSITY	SRX11621059	Illumina HiSeq 2000	PAIRED	PCR	GENOMIC	ILLUMINA	SRS9656321	SRP330727	['SAMN20512953','751240','SRR15316537','SRX11621059','I44','SRP330727','I44_R1.fastq.gz','PRJNA751240','SRS9656321','20512953','2008-Middle-011','bp0']	2008	2021-08-01T01:29:00.000Z		30.31 N 120.10 E	CHN	Asia	Zheijiang	sputum	Homo sapiens	3	human																					908	908743800	439529759	PRJNA751240								['input','timelapse_Zhejiang_CHN']	tuberculosis: unclassified		Mycobacterium tuberculosis
SAMN15773071	SRR12420327	WGS	FUDAN UNIVERSITY	SRX8916376	Illumina HiSeq 2500	PAIRED	RANDOM PCR	GENOMIC	ILLUMINA	SRS7172948	SRP276868	['SRS7172948','XZ10221','XZ10221_R1.fastq.gz','bp0','SRP276868','SRR12420327','p558','SAMN15773071','15773071','SRX8916376','PRJNA656167','656167']	2010	2020-08-10T10:30:00.000Z			CHN	Asia	Tibet	sputum	Homo sapiens	3	human																					444	444051300	158886699	PRJNA656167			98.56	1412968	37	lineage2.2.1	MDR-TB	['input','tree','tbprofiler','diff']	tuberculosis: unclassified		Mycobacterium tuberculosis
SAMN19728374	SRR14827733	AMPLICON	ROCKEFELLER UNIVERSITY	SRX11157333	Illumina HiSeq 4000	SINGLE	PCR	GENOMIC	ILLUMINA	SRS9218807	SRP324258	['SAMN19728374','SRX11157333','738381','SRS9218807','SRR14827733','bp0','H37Rv_EMB_10D_Med_batch1_rep1','H37Rv_EMB_10D_Med_batch1_rep1_S14_L001_R1_001.fastq.gz','19728374','RLC12_H37Rv_EMB_10D_Med_batch1_rep1','SRP324258','PRJNA738381']		2021-06-16T14:26:00.000Z																														3083	3083309295	1260358604	PRJNA738381									tuberculosis: human-adapted	L4	Mycobacterium tuberculosis	H37Rv
SAMN09101394	SRR7069540	OTHER	MODMEDMICOXFORD	SRX4000417	Illumina MiSeq	PAIRED		OTHER	ILLUMINA	SRS3282606	SRP076676	['SRP076676','MMMOSAM:65b7b60f-2e7d-427c-9eae-fec35ecd7570','SRX4000417','302362','SRS3282606','SAMN09101394','MMMOSRA:65b7b60f-2e7d-427c-9eae-fec35ecd7570','SRR7069540','9101394','PRJNA302362']	2016	2018-04-26T14:21:00.000Z			GBR	Europe			Homo sapiens	3	human																					441	441151793	258053737	PRJNA302362									tuberculosis: unclassified		Mycobacterium tuberculosis
SAMEA897837	ERR036240	WGS	SC	ERX1995660	Illumina HiSeq 2000	PAIRED	RANDOM	GENOMIC	ILLUMINA	ERS019793	ERP000436	['SC_RUN_5961_5#11','PRJEB2358','SAMEA897837','ERX1995660','SC_EXP_5961_5#11','ERS019793','ERR036240','ERP000436','627322','Whole_genome_sequencing_of_Mycobacterium_tuberculosis_from_a_population_in_Malawi___transmission_dynamics_and_associations_with_HIV-sc-2010-12-14','74027-sc-2011-01-27-1026580','203880']	1997	2014-08-31T15:47:00.000Z			MWI	Africa		sputum	Homo sapiens	3	human					S		S					S	S	S							322	322791000	154238682	PRJEB2358	Coll_2018							['Menardo_2021','input','Napier_2020','Coll_2018']	tuberculosis: human-adapted	L4.3.4.2.1	Mycobacterium tuberculosis
SAMEA13294065	ERR9120032	WGS	UNIVERSITY OF OXFORD, NUFFIELD DEPARTMENT OF MEDIC	ERX8663038	Illumina HiSeq 2500	PAIRED	RANDOM	GENOMIC	ILLUMINA	ERS10896992	ERP136047	['ERP136047','PRJEB51414','run.6513.1.c08b77be10b4eb24d68a6796d3f5afe8','ERR9120032','experiment.6513.2e8c57cb','sample.6513.e06fc9b7','ERX8663038','SAMEA13294065','ERS10896992','project.SeqTreat_SwissTPH1','30299976','862825']		2024-08-11T02:34:00.000Z																														649	649089630	335117283	PRJEB51414								CRyPTIC_SeqTreat_SwissTPH	tuberculosis: unclassified		Mycobacterium tuberculosis
SAMN08906659	SRR7236297	WGS	USDA-NVSL-DBL	SRX4142540	Illumina MiSeq	PAIRED	RANDOM PCR	GENOMIC	ILLUMINA	SRS3356335	SRP149365	['SAMN08906659','SRP149365','SRR7236297','PRJNA449507','SRX4142540','449507','97-2251','97-2251_S52_L001_R1_001.fastq.gz','SRS3356335','8906659']		2018-05-30T23:33:00.000Z			MEX	North America	Queretaro		Bos taurus	3	domestic cattle																					409	409188491	260737726	PRJNA449507			99.48	1187483	64	La1.8.1	Other	['tree','tbprofiler','input','diff']	tuberculosis: animal-adapted	La1	Mycobacterium bovis
SAMEA4441595	ERR1633945	WGS	INSTITUTE OF INFECTIOUS DISEASE AND MOLECULAR MEDI	ERX1704278	Illumina HiSeq 2000	PAIRED	size fractionation	GENOMIC	ILLUMINA	ERS1353044	ERP017107	['ERR1633945','KSP1139','ena-EXPERIMENT-Institute of Infectious Disease and Molecular Medicine-15-09-2016-16:31:52:694-171','ena-RUN-Institute of Infectious Disease and Molecular Medicine-15-09-2016-16:31:52:694-171','ERX1704278','6021574','PRJEB15382','SAMEA4441595','353810','ena-STUDY-Institute of Infectious Disease and Molecular Medicine-13-09-2016-12:12:52:927-24','ERP017107','ERS1353044']	2010	2016-11-16T16:19:00.000Z			ZAF	Africa	Khayelitsha, Cape Town	sputum	Homo sapiens	3	human																					94	94196600	58291609	PRJEB15382			99.33	813585	18	lineage2.2.1.1	Other	['input','tree','Menardo_2021','tbprofiler','diff']	tuberculosis: human-adapted	L2	Mycobacterium tuberculosis
SAMN40031615	SRR28045657	WGS	CHRISTIAN MEDICAL COLLAGE, VELLORE	SRX23696868	Illumina NovaSeq 6000	PAIRED	RANDOM	GENOMIC	ILLUMINA	SRS20526932	SRP226525	['SRP226525','SRX23696868','3301010436','PRJNA575883','SRR28045657','575883','SAMN40031615','40031615','3301010436_R1.fastq.gz','SRS20526932']	2019	2024-02-22T07:24:00.000Z		21.7679 N 78.8718 E	IND	Asia	Madhya Pradesh - Bhairopur		Homo sapiens	3	human																					935	935784448	290040533	PRJNA575883			99.28	1852669	62	lineage1.1.2	Sensitive	['input','diff','tbprofiler','tree']	tuberculosis: unclassified		Mycobacterium tuberculosis
SAMN21983463	SRR16156687	WGS	TGEN NORTH	SRX12441671	NextSeq 500	PAIRED	RANDOM	GENOMIC	ILLUMINA	SRS10407823	SRP339714	['SRR16156687','SRS10407823','PRJNA767684','SRP339714','SAMN21983463','21983463','R14526','TB-R14526-054_S197_R1_001.fastq.gz','767684','SRX12441671']		2021-10-01T18:32:00.000Z							Homo sapiens	3	human																					616	616640970	244278984	PRJNA767684			99.53	1717449	59	lineage4.1.1.3	Pre-XDR-TB	['tbprofiler','input','diff','tree']	tuberculosis: unclassified		Mycobacterium tuberculosis
SAMEA113537905	ERR11465787	WGS	FZB	ERX10871944	NextSeq 500	PAIRED		GENOMIC	ILLUMINA	ERS15534326	ERP147571	['ena-EXPERIMENT-TAB-22-05-2023-12:53:16:197-7012','BTB-2017','35506282','PRJEB62480','979605','ena-RUN-TAB-22-05-2023-12:53:16:198-7013','ERX10871944','d05d2f15-c027-4055-b906-d9d6d110849e','ERP147571','SAMEA113537905','ERS15534326','ERR11465787']		2023-09-17T03:09:00.000Z			BWA	Africa																										479	479739878	198205430	PRJEB62480			98.43	1541212	39	lineage4.4.1.1	Sensitive	['tbprofiler','tree','Kopanyo','diff','input']	tuberculosis: unclassified		Mycobacterium tuberculosis
SAMN33548577	SRR23650985	WGS	FACULTY OF MEDICINE SIRIRAJ HOSPITAL	SRX19533185	Illumina HiSeq 2000	PAIRED	PCR	GENOMIC	ILLUMINA	SRS16919708	SRP425063	['SRS16919708','939919','HP1-0.5x','SRR23650985','bp0','SAMN33548577','SRX19533185','33548577','HP1-0-5X-LEJ2605_L1_1.fq.gz','SRP425063','PRJNA939919','LEJ2605']	2022	2023-03-01T02:58:00.000Z			THA	Asia																										1739	1739575200	532138307	PRJNA939919			99.66	1786118	60	lineage4.9	Sensitive	['tree','tbprofiler','input','diff']	tuberculosis: human-adapted	L4	Mycobacterium tuberculosis	H37Rv
SAMEA9976146	ERR6865450	WGS	IMPERIAL COLLEGE LONDON	ERX6488878	Illumina HiSeq 2000	PAIRED	RANDOM	GENOMIC	ILLUMINA	ERS7654426	ERP123401	['SAMEA9976146','CA0091609','ERX6488878','22010948','PRJEB39837','ena-STUDY-IMPERIAL COLLEGE LONDON-12-08-2020-14:44:57:582-2394','666870','CA0091609_raw_wgs_R1R2','ERP123401','ERR6865450','CA0091609_raw_wgs','ERS7654426']	2009	2021-11-17T05:54:00.000Z			PER	South America	Lima		Homo sapiens	3	human																					377	377222764	165850341	PRJEB39837			99.72	1673017	58	lineage4.3.4.1	Sensitive	['tree','input','tbprofiler','standford','diff']	tuberculosis: unclassified		Mycobacterium tuberculosis
SAMN36849763	SRR25534532	WGS	SHANDONG PROVINCIAL HOSPITAL	SRX21263595	Illumina HiSeq 4000	PAIRED	RANDOM	GENOMIC	ILLUMINA	SRS18516672	SRP453313	['SRX21263595','36849763','T5072','SRS18516672','bp0','SRR25534532','T5072.IS300_Clean.1.fastq.gz','1002108','SRP453313','PRJNA1002108','SAMN36849763']	2016	2023-08-05T20:43:00.000Z		36.40 N 117.00 E	CHN	Asia	Shandong	As reported: phlegm	Homo sapiens	3	human																					1144	1144108800	484463897	PRJNA1002108			99.56	1825606	62	lineage2.2.1	Sensitive	['tbprofiler','tree','diff','input']	tuberculosis: human-adapted	L4	Mycobacterium tuberculosis	H37Rv
SAMN40475155	SRR28388409	AMPLICON	HARVARD TH CHAN SCHOOL OF PUBLIC HEALTH	SRX23993063	Illumina MiSeq	PAIRED	PCR	GENOMIC	ILLUMINA	SRS20790180	SRP496435	['29616-S-LLLgr8_S32_L001_R1_001.fastq.gz','SRR28388409','29616_LLL gr 8','SRP496435','40475155','SRS20790180','SRX23993063','SAMN40475155','1088513','bp0','PRJNA1088513']		2024-03-20T00:46:00.000Z			USA	North America	PA, Upitt	As reported: Gran	Macaca fascicularis	3	crab-eating macaque																					62	62418921	43171643	PRJNA1088513									tuberculosis: human-adapted	L4	Mycobacterium tuberculosis	Erdman
SAMN31673598	SRR22249547	WGS	INSTITUTE OF CLINICAL PATHOLOGY AND MEDICAL RESEARCH	SRX18226141	NextSeq 500	PAIRED	RANDOM	GENOMIC	ILLUMINA	SRS15722489	SRP407089	['31673598','SRR22249547','PRJNA899911','19-1773-0216R_1.fastq.gz','899911','SRP407089','19-1773-0216R','bp0','SRX18226141','SRS15722489','SAMN31673598']	2019	2022-11-09T19:18:00.000Z			AUS	Oceania	NSW		Homo sapiens	3	human																					671	671144926	270208567	PRJNA899911			99.43	1885616	61	lineage1.2.1.2.1	Sensitive	['tbprofiler','diff','input','tree']	tuberculosis: unclassified		Mycobacterium tuberculosis
SAMEA3360012	ERR2516230	WGS	GENOSCREEN	ERX2535446	Illumina HiSeq 2500	PAIRED	RANDOM	GENOMIC	ILLUMINA	ERS2400908	ERP107970	['PRJEB25999','10125568','run.8778','experiment.8778','ERX2535446','sample.8778','project.First_10k_genomes_study_set_7','ERS2400908','SAMEA3360012','ERR2516230','ERP107970','493037']		2022-07-23T23:21:00.000Z			BEL	Europe						S	S			R		R		S			R	R					S			737	737255691	482539560	PRJEB25999	Walker_2022		99.36	1560460	34	lineage2.2.1	MDR-TB	['Walker_2022','CRyPTIC_Genoscreen','input','diff','tree','Napier_2020','tbprofiler']	tuberculosis: human-adapted	L2.2.1	Mycobacterium tuberculosis
SAMN05916306	SRR28393979	WGS	FIND, THE FOUNDATION FOR INNOVATIVE NEW DIAGNOSTICS	SRX23998717	Illumina HiSeq 2500	PAIRED	RANDOM	GENOMIC	ILLUMINA	SRS20795287	SRP496567	['SRX23998717','WGS-Peru4985','SRS20795287','SAMN05916306','PRJNA343736','02-R1615','343736','SRR28393979','Peru4985_R1.fastq.gz','5916306','SRP496567']	2012	2024-03-20T07:45:00.000Z		12 S 77 W	PER	South America	Lima	As reported: patient	Homo sapiens	3	human																					2068	2068901250	979589219	PRJNA343736			99.63	1854607	51	lineage2.2.1	MDR-TB	['input','tbprofiler','tree','standford','diff']	tuberculosis: unclassified		Mycobacterium tuberculosis
SAMEA115737824	ERR13260071	WGS	UNIVERSITY OF OXFORD, NUFFIELD DEPARTMENT OF MEDIC	ERX12630484	Illumina MiSeq	PAIRED	RANDOM PCR	GENOMIC	ILLUMINA	ERS20247468	ERP161058	['SAMEA115737824','ERP161058','2ea9a33e9ed9','ERX12630484','b28b5ff0-515d-42d2-bc0f-19e45ec26bb9','webin-reads-2ea9a33e9ed9','1124794','ERS20247468','PRJEB76547','ERR13260071','41856935']	2020	2024-08-04T17:27:00.000Z			USA	North America																										486	486043078	257431694	PRJEB76547								CRyPTIC_2024	tuberculosis: unclassified		Mycobacterium tuberculosis
SAMN41417007	SRR29051253	WGS	FIND, THE FOUNDATION FOR INNOVATIVE NEW DIAGNOSTICS	SRX24575880	Illumina HiSeq 2000	PAIRED	RANDOM	GENOMIC	ILLUMINA	SRS21315969	SRP507535	['SRS21315969','456AC9_6F7D0C999A70','PRJNA1109295','SRX24575880','41417007','456AC9_6F7D0C999A70_142461','SRR29051253','1109295','SRP507535','TB-IS-1051-142461H_S260_R1_001.fastq.gz','SAMN41417007']		2024-05-16T10:01:00.000Z							Homo sapiens	3	human																					413	413836640	185483772	PRJNA1109295								WHO_mutations_2023	tuberculosis: unclassified		Mycobacterium tuberculosis
SAMEA104718589	ERR2446238	WGS	RIVM - NATIONAL INSTITUTE FOR PUBLIC HEALTH AND TH	ERX2465339	Illumina HiSeq 2500	SINGLE	RANDOM	GENOMIC	ILLUMINA	ERS2319972	ERP107526	['ena-RUN-RIVM - National Institute for Public Health and the Environment-26-03-2018-16:05:17:748-184','8820521','ERX2465339','ERS2319972','ERP107526','ERR2446238','SAMEA104718589','ena-STUDY-RIVM - National Institute for Public Health and the Environment-15-03-2018-13:44:58:461-243','PRJEB25592','448124','ena-EXPERIMENT-RIVM - National Institute for Public Health and the Environment-26-03-2018-16:05:17:748-184','WGSVNTR2016184']	2016	2019-06-11T17:50:00.000Z			NLD	Europe			Homo sapiens	3	human																					831	831022013	187575076	PRJEB25592								['Napier_2020','WGS_2016_NLD']	tuberculosis: human-adapted	L4.1.2.1	Mycobacterium tuberculosis
SAMN37457503	SRR26112330	WGS	WADSWORTH CENTER	SRX21826585	Illumina MiSeq	PAIRED	RANDOM	GENOMIC	ILLUMINA	SRS18926194	SRP338930	['SAMN37457503','766641','SRS18926194','IDR2100099375','IDR2100099375-01-01.R1.fastq.gz','IDR2100099375-01-01','SRP338930','SRR26112330','SRX21826585','37457503','PRJNA766641']	2021	2023-09-19T16:22:00.000Z			USA	North America	New York state	sputum	Homo sapiens	3	human																					733	733848117	494053613	PRJNA766641									tuberculosis: unclassified		Mycobacterium tuberculosis
SAMD00142772	DRR188940	WGS	RIT_JATA	DRX179405	Illumina MiSeq	PAIRED	other	GENOMIC	ILLUMINA	DRS200758	DRP007602	['PRJDB7494','20795648','SAMD00142772','DRX179405','DRP007602','754720','DRS200758','DRR188940']	2017	2021-08-14T17:18:00.000Z			JPN	Asia	Chugoku-Shikoku		Homo sapiens	3	human																					457	457970222	282368668	PRJDB7494			99.6	1166742	72	lineage2.2.1	Other	['tbprofiler','input','diff','tree']	tuberculosis: unclassified		Mycobacterium tuberculosis
SAMN09101604	SRR7070186	OTHER	MODMEDMICOXFORD	SRX4000961	Illumina MiSeq	PAIRED		OTHER	ILLUMINA	SRS3283061	SRP076676	['SRX4000961','MMMOSRA:45b42db5-786c-43cd-9113-210d43f51dfd','SRS3283061','302362','SAMN09101604','MMMOSAM:45b42db5-786c-43cd-9113-210d43f51dfd','PRJNA302362','SRP076676','SRR7070186','9101604']	2016	2018-04-26T14:26:00.000Z			GBR	Europe			Homo sapiens	3	human																					307	307521228	181090558	PRJNA302362									tuberculosis: unclassified		Mycobacterium tuberculosis
SAMN41472307	SRR29096102	WGS	FIND, THE FOUNDATION FOR INNOVATIVE NEW DIAGNOSTICS	SRX24620468	Illumina HiSeq 2000	PAIRED	RANDOM	GENOMIC	ILLUMINA	SRS21357622	SRP507535	['SAMN41472307','SRR29096102','SRX24620468','41472307','1109295','AFDEC7_B53E06DBAE5F_605486','PRJNA1109295','AFDEC7_B53E06DBAE5F','SRP507535','SRS21357622','TB-CPath-Stephen-IS-1031-605486_S206_R1_001.fastq.gz']		2024-05-21T10:10:00.000Z							Homo sapiens	3	human																					403	403276606	165795232	PRJNA1109295								WHO_mutations_2023	tuberculosis: unclassified		Mycobacterium tuberculosis
SAMEA7332252	ERR4769564	WGS	APHA (ANIMAL AND PLANT HEALTH AGENCY)	ERX4639414	Illumina MiSeq	PAIRED	RANDOM	GENOMIC	ILLUMINA	ERS5090774	ERP114840	['RUN_ERS5090774','PRJEB32192','EXP_ERS5090774','ERP114840','ERS5090774','2a714d0c-fdad-11ea-b5c0-fa163e2f1184','16593580','SAMEA7332252','ERX4639414','674092','ERR4769564','Epidemiology_of_Mycobacterium_bovis_in_Ethiopia-sc-5794']		2020-11-05T22:14:00.000Z																														267	267034100	149703431	PRJEB32192			99.2	1506002	53	La1.2	Other	['input','tree','diff','tbprofiler']	tuberculosis: animal-adapted	La1	Mycobacterium bovis
SAMEA5189973	ERR4188299	WGS	WELLCOME SANGER INSTITUTE	ERX4150068	HiSeq X Ten	PAIRED	RANDOM	GENOMIC	ILLUMINA	ERS2997467	ERP021867	['ERS2997467','SC_RUN_29594_1#163','SC_EXP_29594_1#163','SAMEA5189973','ERP021867','15093471','ERR4188299','PRJEB19799','Exploring_the_richness_of_Mycobacterium_bovis_strain_diversity-sc-4667','308623e2-ff90-11e8-9f73-3c4a9275d6c8','ERX4150068','480613']		2020-06-04T07:51:00.000Z			GBR	Europe																										202	202935544	54666386	PRJEB19799			99.48	1095175	37	La1.8.1	Other	['input','diff','tree','tbprofiler','bovis_GBR']	tuberculosis: animal-adapted	La1	Mycobacterium bovis
SAMEA115738298	ERR13260554	WGS	UNIVERSITY OF OXFORD, NUFFIELD DEPARTMENT OF MEDIC	ERX12630967	Illumina NovaSeq 6000	PAIRED	RANDOM PCR	GENOMIC	ILLUMINA	ERS20247942	ERP161058	['41857402','ERR13260554','4c94cefb7e56','SAMEA115738298','ERS20247942','b28b5ff0-515d-42d2-bc0f-19e45ec26bb9','PRJEB76547','ERP161058','webin-reads-4c94cefb7e56','1124794','ERX12630967']	2021	2024-08-04T18:41:00.000Z			PER	South America																										1108	1108442378	342645909	PRJEB76547								CRyPTIC_2024	tuberculosis: unclassified		Mycobacterium tuberculosis
SAMN07956604	SRR6256998	WGS	ST. PETERSBURG PASTEUR INSTITUTE	SRX3363530	Illumina MiSeq	PAIRED	RANDOM	GENOMIC	ILLUMINA	SRS2661554	SRP123873	['SRX3363530','PTB0136','352769','SRP123873','SRS2661554','7956604','PRJNA352769','PTB0136.sorted.bam','SRR6256998','SAMN07956604']	2014	2017-11-13T13:40:00.000Z			RUS	Europe			Homo sapiens	3	human																					119	119570670	49245640	PRJNA352769			97.62	414605	16	lineage2.2.1	RR-TB	['tbprofiler','input','diff','tree']	tuberculosis: unclassified		Mycobacterium tuberculosis
SAMEA104027396	ERR1950072	WGS	STATENS SERUM INSTITUT	ERX2015861	NextSeq 500	PAIRED	RANDOM	GENOMIC	ILLUMINA	ERS1691289	ERP022352	['DKC2-0T86','ena-RUN-STATENS SERUM INSTITUT-26-04-2017-13:48:51:310-122','ena-EXPERIMENT-STATENS SERUM INSTITUT-26-04-2017-13:48:51:310-122','PRJEB20214','ERX2015861','7181685','ERP022352','388615','ena-STUDY-STATENS SERUM INSTITUT-03-04-2017-09:47:03:433-394','ERR1950072','SAMEA104027396','ERS1691289']	2011	2017-05-31T17:42:00.000Z			DNK	Europe		sputum	Homo sapiens	3	human																					140	140891506	64670901	PRJEB20214			99.3	898310	26	lineage4.8	RR-TB	['Napier_2020','input','diff','tbprofiler','outbreak_1112-15_DNK']	tuberculosis: human-adapted	L4.8	Mycobacterium tuberculosis
SAMN28537965	SRR19303778	WGS	NATIONAL INSTITUTE OF INFECTIOUS DISEASES "L. SPALLANZANI"	SRX15364360	Illumina MiSeq	PAIRED	RANDOM	GENOMIC	ILLUMINA	SRS13093748	SRP373287	['SRX15364360','SP1226_R1.fastq.gz','SP1226','SRS13093748','SAMN28537965','bp0','834606','SRP373287','SRR19303778','PRJNA834606','28537965']	2019	2022-05-19T20:47:00.000Z		41.86 N 12.45 E	ITA	Europe	Rome	sputum	Homo sapiens	3	human																					458	458833878	214193207	PRJNA834606								input	tuberculosis: unclassified		Mycobacterium tuberculosis
SAMN36834799	SRR25515396	WGS	SHANDONG PROVINCIAL HOSPITAL	SRX21245853	Illumina HiSeq 4000	PAIRED	RANDOM	GENOMIC	ILLUMINA	SRS18500134	SRP453313	['1002108','SRP453313','SAMN36834799','SRS18500134','PRJNA1002108','bp0','T1968','T1968.IS300_Clean.1.fastq.gz','SRX21245853','36834799','SRR25515396']	2017	2023-08-04T04:41:00.000Z		36.40 N 117.00 E	CHN	Asia	Shandong	As reported: phlegm	Homo sapiens	3	human																					1147	1147583700	488516978	PRJNA1002108			98.51	1817626	64	lineage2.2.2	Sensitive	['tbprofiler','input','tree','diff']	tuberculosis: human-adapted	L4	Mycobacterium tuberculosis	H37Rv
SAMN41664655	SRR29273774	WGS	FIND, THE FOUNDATION FOR INNOVATIVE NEW DIAGNOSTICS	SRX24791158	Illumina HiSeq 2000	PAIRED	RANDOM	GENOMIC	ILLUMINA	SRS21508379	SRP511583	['SRS21508379','PRJNA1119915','EUST20417','SRP511583','bp0','SRX24791158','SAMN41664655','EUST20417_lib2_R1.fastq.gz','SRR29273774','41664655','1119915']	2018-03	2024-06-04T09:41:00.000Z			ROU	Europe			Homo sapiens	3	human																					481	481360392	205733002	PRJNA1119915									tuberculosis: unclassified		Mycobacterium tuberculosis
SAMEA7550974	ERR4817611	WGS	PUBLIC HEALTH ENGLAND	ERX4687453	Illumina HiSeq 2500	PAIRED	RANDOM	GENOMIC	ILLUMINA	ERS5307623	ERP124941	['22470368','ERR4817611','ERP124941','sample.20431','experiment.20431','PRJEB41201','ERS5307623','run.20431','ERX4687453','SAMEA7550974','project.PHE-TB','773303']		2021-11-10T18:06:00.000Z			GBR	Europe																										410	410616053	189061013	PRJEB41201			99.76	1745091	38	lineage4.9	Sensitive	['CRyPTIC_PHE','input','tbprofiler','diff','tree']	tuberculosis: unclassified		Mycobacterium tuberculosis
SAMN16377045	SRR12781324	WGS	APHP, LARIBOISIERE HOSPITAL	SRX9250811	Illumina MiSeq	PAIRED	size fractionation	GENOMIC	ILLUMINA	SRS7483285	SRP286542	['SRX9250811','667507','SRS7483285','SAMN16377045','PRJNA667507','bp0','McMI-I24','SRR12781324','SRP286542','I24','16377045','I24_R1_001.fastq.gz']	2017	2020-10-06T14:09:00.000Z	atypical Mycobacterium infectious disease	48.87 N 2.33 W	FRA	Europe			Homo sapiens	3	human																					281	281851768	200105936	PRJNA667507									NTM: avium complex		Mycobacterium intracellulare subsp. chimaera
SAMN14344098	SRR11564950	AMPLICON	RUTGERS UNIVERSITY NEWARK	SRX8133844	Illumina MiSeq	PAIRED	PCR	GENOMIC	ILLUMINA	SRS6497282	SRP256991	['SRP256991','PRJNA608715','2492-DA-0900','SRX8133844','SAMN14344098','SRS6497282','14344098','2492-DA-0900_S38_L001_R1_001.fastq','608715','SRR11564950']		2020-04-17T19:30:00.000Z			GHA	Africa		sputum	Homo sapiens	3	human																					20	20708442	8192409	PRJNA608715									tuberculosis: unclassified		Mycobacterium tuberculosis
SAMN41455172	SRR29081655	WGS	ANLIS DR CARLOS G MALBRAN	SRX24605804	Illumina MiSeq	PAIRED	RANDOM	GENOMIC	ILLUMINA	SRS21343375	SRP508629	['bp0','SRP508629','SRX24605804','41455172','SRR29081655','MB34127_1.fastq.gz','SAMN41455172','1113475','PRJNA1113475','MB34127','SRS21343375']	2021	2024-05-20T07:31:00.000Z			ARG	South America		bronchial wash	Homo sapiens	3	human																					345	345612321	201567280	PRJNA1113475								standford	tuberculosis: unclassified		Mycobacterium tuberculosis
SAMN18146751	SRR13861447	WGS	UNIVERISTY OF ANTWERP	SRX10242695	Illumina HiSeq 2500	PAIRED		GENOMIC	ILLUMINA	SRS8383938	SRP308980	['SPUTUM3000K-FASTA40-MPER9.96-CONTNtm-CPER90.04-SEED232249842-Mabs-1.10-Sepi-88.94','SAMN18146751','SRR13861447','SRX10242695','SRS8383938','bp0','706121','18146751','ID232249842','SRP308980','PRJNA706121','STUDYSPUTUM3000K-FASTA40-MPER9.96-CONTNtm-CPER90.04-SEED232249842-Mabs-1.10-Sepi-88.94.R1.fastq.gz']	2021	2021-03-05T03:46:00.000Z						simulated/in silico																								900	900000000	483374308	PRJNA706121								['laboratory_synthetic','denylist','input']	tuberculosis: human-adapted	L4	Mycobacterium tuberculosis	H37Rv
SAMEA2234677	ERR449641	WGS	SC	ERX416013	Illumina HiSeq 2000	PAIRED	RANDOM	GENOMIC	ILLUMINA	ERS363880	ERP003279	['ERX416013','ERS363880','222603','2751755','ITM_080990-sc-2013-10-29T08:42:15Z-1736786','Global_and_local_genomics_of_Mycobacterium_ulcerans-sc-2013-06-06T12:45:33Z-2656','ERP003279','ERR449641','SC_RUN_11792_3#52','SC_EXP_11792_3#52','SAMEA2234677','PRJEB4025']		2014-05-09T12:26:00.000Z																														436	436440600	216237787	PRJEB4025									NTM: unclassified		Mycobacterium ulcerans
SAMEA115745892	ERR13284649	WGS	UNIVERSITY OF OXFORD, NUFFIELD DEPARTMENT OF MEDIC	ERX12655075	NextSeq 500	PAIRED	RANDOM PCR	GENOMIC	ILLUMINA	ERS20255776	ERP161058	['b28b5ff0-515d-42d2-bc0f-19e45ec26bb9','ERS20255776','41889457','ERR13284649','webin-reads-1fe4c46152e8','1fe4c46152e8','PRJEB76547','ERP161058','ERX12655075','1124794','SAMEA115745892']	2020	2024-08-10T05:22:00.000Z			DEU	Europe																										439	439263677	186856782	PRJEB76547								CRyPTIC_2024	tuberculosis: unclassified		Mycobacterium tuberculosis
SAMEA4798786	ERR2707071	WGS	INSTITUTE OF TROPICAL MEDICINE	ERX2721350	NextSeq 500	PAIRED	RANDOM	GENOMIC	ILLUMINA	ERS2618706	ERP109980	['ena-RUN-Institute of tropical medicine-19-07-2018-15:36:42:894-162','ERX2721350','494011','PRJEB27847','10199378','SAMEA4798786','ERS2618706','ena-EXPERIMENT-Institute of tropical medicine-19-07-2018-15:36:42:894-162','DRC-073173','ERP109980','ERR2707071','ena-STUDY-Institute of tropical medicine-19-07-2018-15:36:50:145-547']	2007	2018-10-09T05:18:00.000Z		4.4419° S, 15.2663° E	COD	Africa	Kinshasa	sputum	Homo sapiens	3	human																					436	436442929	192960554	PRJEB27847			99.78	1500753	52	lineage4.3.4.1	MDR-TB	['input','tbprofiler','diff','Napier_2020','tree','Menardo_2021']	tuberculosis: human-adapted	L4.3.4.1	Mycobacterium tuberculosis
SAMN06209890	SRR5153085	WGS	BI	SRX2471113	Illumina HiSeq 2500	PAIRED	RANDOM	GENOMIC	ILLUMINA	SRS1903173	SRP075210	['PRJNA318002','SRR5153085','SRX2471113','Mycobacterium tuberculosis 16-003090','BI_1223','6209890','SAMN06209890','SRS1903173','318002','SRP075210']	2016	2017-01-07T02:39:00.000Z			AZE	Asia	Baku	sputum	Homo sapiens	3	human																					714	714659032	217529831	PRJNA318002			99.13	1688903	35	lineage2.2.1	Pre-XDR-TB	['Nimmo_2024','diff','tbprofiler','input','tree']	tuberculosis: human-adapted	L2	Mycobacterium tuberculosis
SAMEA9976928	ERR6866230	WGS	IMPERIAL COLLEGE LONDON	ERX6489658	Illumina HiSeq 2000	PAIRED	RANDOM	GENOMIC	ILLUMINA	ERS7655206	ERP123401	['ERR6866230','ERP123401','666870','22011728','ERS7655206','SAMEA9976928','LI2034409','ena-STUDY-IMPERIAL COLLEGE LONDON-12-08-2020-14:44:57:582-2394','LI2034409_raw_wgs','LI2034409_raw_wgs_R1R2','PRJEB39837','ERX6489658']	2009	2021-10-15T13:51:00.000Z			PER	South America	Lima		Homo sapiens	3	human																					332	332013364	143599661	PRJEB39837			99.52	1766352	60	lineage4.1.2.1	Other	['diff','input','tree','standford','tbprofiler']	tuberculosis: unclassified		Mycobacterium tuberculosis
SAMN09101548	SRR7069246	OTHER	MODMEDMICOXFORD	SRX4000117	Illumina MiSeq	PAIRED		OTHER	ILLUMINA	SRS3282286	SRP076676	['MMMOSRA:4ddad914-b756-4389-bfa1-51a127558154','302362','PRJNA302362','SRR7069246','MMMOSAM:4ddad914-b756-4389-bfa1-51a127558154','SAMN09101548','SRX4000117','9101548','SRP076676','SRS3282286']	2015	2018-04-26T14:20:00.000Z			GBR	Europe			Homo sapiens	3	human																					925	925568090	542292370	PRJNA302362									tuberculosis: unclassified		Mycobacterium tuberculosis
SAMEA114443563	ERR13252605	WGS	SEOUL NATIONAL UNIVERSITY	ERX12623228	Illumina MiSeq	PAIRED	RANDOM	GENOMIC	ILLUMINA	ERS16431347	ERP151439	['ERX12623228','ERS16431347','webin-reads-GReAT_JP_428','41835068','ERR13252605','GReAT_JP_428','1022751','c7f31963-9edb-49ef-a000-987e031fb6cb','SAMEA114443563','PRJEB66375','ERP151439']	2007	2024-08-09T15:48:00.000Z			JPN	Asia		sputum	Homo sapiens	3	human																					672	672337891	426194630	PRJEB66375									tuberculosis: unclassified		Mycobacterium tuberculosis
SAMN07998961	SRR6280136	WGS	FUDAN UNIVERSITY	SRX3382579	Illumina HiSeq 2000	PAIRED	size fractionation	GENOMIC	ILLUMINA	SRS2678105	SRP124760	['PRJNA417753','417753','SJ_2010_0556.sort.bam','7998961','SRS2678105','SAMN07998961','SRR6280136','SJ20100556','SRX3382579','SRP124760']	2010	2017-11-10T05:05:00.000Z		31.03 N 121.23 E	CHN	Asia	Shanghai,Songjiang	sputum	Homo sapiens	3	human																					584	584257871	165219710	PRJNA417753			98.98	1654696	53	lineage2.2.1.1	Sensitive	['Napier_2020','tbprofiler','input','diff','tree']	tuberculosis: human-adapted	L2.2.1.1	Mycobacterium tuberculosis
SAMEA112803219	ERR11043512	WGS	FZB	ERX10490303	NextSeq 500	PAIRED		GENOMIC	ILLUMINA	ERS14810765	ERP010814	['ena-RUN-TAB-21-03-2023-10:23:42:759-77970','33855274','ena-STUDY-FZB-22-06-2015-17:16:39:392-292','11954-17','ena-EXPERIMENT-TAB-21-03-2023-10:23:42:759-77969','PRJEB9680','ERS14810765','ERX10490303','SAMEA112803219','287903','ERR11043512','ERP010814']		2023-07-20T18:47:00.000Z																														1240	1240608525	552529771	PRJEB9680			99.57	1652610	56	lineage4.1.2.1	Sensitive	['tree','diff','tbprofiler','input']	tuberculosis: unclassified		Mycobacterium tuberculosis
SAMEA36323668	ERR1768640	WGS	FZB	ERX1834190	NextSeq 500	PAIRED		GENOMIC	ILLUMINA	ERS1486546	ERP020677	['ena-STUDY-FZB-23-12-2016-11:00:23:349-419','ena-EXPERIMENT-FZB-23-12-2016-11:11:36:383-22','8392-14','ERP020677','ERS1486546','ERX1834190','6191952','359469','SAMEA36323668','ERR1768640','PRJEB18724','ena-RUN-FZB-23-12-2016-11:11:36:383-22']		2017-01-04T07:37:00.000Z			DEU	Europe																										944	944169482	419155531	PRJEB18724			99.55	1425702	49	lineage2.2.1	MDR-TB	['tree','input','tbprofiler','R-MDR_DEU','diff']	MTBC		Mycobacterium tuberculosis complex sp.
SAMN37068735	SRR25703751	WGS	MURDOCH UNIVERSITY	SRX21428580	NextSeq 500	PAIRED	RANDOM	GENOMIC	ILLUMINA	SRS18666407	SRP455992	['SAMN37068735','Mtb62','bp0','SRR25703751','SRS18666407','SRX21428580','SRP455992','37068735','Mtb62_R1_001.fastq.gz','PRJNA1007403','1007403']	2017	2023-08-20T22:05:00.000Z		11.30 N 104.80 E	KHM	Asia	Takeo	lymph node	Helarctos malayanus	3	sun bear																					716	716616102	305262116	PRJNA1007403									tuberculosis: unclassified		Mycobacterium tuberculosis
SAMN41416991	SRR29051271	WGS	FIND, THE FOUNDATION FOR INNOVATIVE NEW DIAGNOSTICS	SRX24575862	Illumina HiSeq 2000	PAIRED	RANDOM	GENOMIC	ILLUMINA	SRS21315951	SRP507535	['456AC9_665A3ABD55C0','41416991','1109295','456AC9_665A3ABD55C0_120003','PRJNA1109295','SRX24575862','SAMN41416991','TB-IS-1051-120003H_S200_R1_001.fastq.gz','SRR29051271','SRS21315951','SRP507535']		2024-05-16T10:01:00.000Z							Homo sapiens	3	human																					344	344550290	151943176	PRJNA1109295								WHO_mutations_2023	tuberculosis: unclassified		Mycobacterium tuberculosis
SAMEA112803191	ERR11043481	WGS	FZB	ERX10490272	NextSeq 500	PAIRED		GENOMIC	ILLUMINA	ERS14810737	ERP010814	['ERS14810737','33855246','ERX10490272','ena-EXPERIMENT-TAB-21-03-2023-10:23:42:748-77907','ERR11043481','PRJEB9680','ena-RUN-TAB-21-03-2023-10:23:42:748-77908','ena-STUDY-FZB-22-06-2015-17:16:39:392-292','SAMEA112803191','287903','11750-17','ERP010814']		2023-07-20T18:46:00.000Z																														541	541181245	241615729	PRJEB9680			99.31	1629877	55	lineage1.1.2	Sensitive	['input','tbprofiler','diff','tree']	tuberculosis: unclassified		Mycobacterium tuberculosis
SAMN31673734	SRR22249429	WGS	INSTITUTE OF CLINICAL PATHOLOGY AND MEDICAL RESEARCH	SRX18226259	NextSeq 500	PAIRED	RANDOM	GENOMIC	ILLUMINA	SRS15722607	SRP407089	['SRR22249429','20-002-0092_1.fastq.gz','SRP407089','SAMN31673734','899911','PRJNA899911','31673734','bp0','SRS15722607','SRX18226259','20-002-0092']	2020	2022-11-09T19:18:00.000Z			AUS	Oceania	NSW		Homo sapiens	3	human																					670	670311793	274837193	PRJNA899911			99.6	1844635	55	lineage4.8	Sensitive	['tbprofiler','input','diff']	tuberculosis: unclassified		Mycobacterium tuberculosis
SAMEA7544443	ERR4811383	WGS	SAN RAFFAELE SCIENTIFIC INSTITUTE	ERX4680929	NextSeq 500	PAIRED	RANDOM	GENOMIC	ILLUMINA	ERS5301101	ERP124936	['ERX4680929','run.13090','PRJEB41196','ERS5301101','project.Wildtype','ERP124936','773298','22464279','ERR4811383','experiment.13090','sample.13090','SAMEA7544443']		2021-11-10T05:46:00.000Z										S				S	S	S	S	S				S		S	S	S	S	S	S	285	285641844	129589002	PRJEB41196	CRyPTIC_reuse_table							['input','CRyPTIC_reuse_table','CRyPTIC_SanRaffaele']	tuberculosis: unclassified		Mycobacterium tuberculosis
SAMN15403859	SRR12399159	AMPLICON	GENOSCREEN	SRX8897129	NextSeq 500	PAIRED	PCR	GENOMIC	ILLUMINA	SRS7155902	SRP276358	['SRP276358','643157','20-14','SRX8897129','bp0','15403859','SRS7155902','PRJNA643157','SRR12399159','SAMN15403859','DRC_Deeplex221','20-14_S20_L001_R1_001.fastq.gz']	2016	2020-08-06T09:56:00.000Z			COD	Africa		sputum	Homo sapiens	3	human																					46	46321913	25727164	PRJNA643157									tuberculosis: unclassified		Mycobacterium tuberculosis
SAMN41417617	SRR29053242	WGS	FIND, THE FOUNDATION FOR INNOVATIVE NEW DIAGNOSTICS	SRX24577942	Illumina HiSeq 2000	PAIRED	RANDOM	GENOMIC	ILLUMINA	SRS21317928	SRP507535	['SAMN41417617','PRJNA1109295','SRS21317928','6B1800_14D97BEF58A1_IDR1700026833','6B1800_14D97BEF58A1','SRP507535','1109295','41417617','SRR29053242','IDR1700026833-01-01_S7_L001_R1_001.fastq.gz','SRX24577942']		2024-05-18T00:50:00.000Z			USA	North America			Homo sapiens	3	human																					342	342668230	237979046	PRJNA1109295								WHO_mutations_2023	tuberculosis: unclassified		Mycobacterium tuberculosis
SAMN15701124	SRR12367180	WGS	DIVISION OF GENOMIC MEDICINE AND INNOVATION SUPPORT	SRX8866129	NextSeq 500	SINGLE	RANDOM PCR	GENOMIC	ILLUMINA	SRS7127099	SRP275544	['SAMN15701124','SRP275544','650263','PRJNA650263','SRX8866129','MTBDR180166_S24_good_1.fastq.gz','SRR12367180','MTBDR180166','SRS7127099','bp0','15701124']	2019	2020-08-03T04:31:00.000Z		15.87 N 100.99 E	THA	Asia		sputum	Homo sapiens	3	human																					93	93994260	46479375	PRJNA650263									tuberculosis: unclassified		Mycobacterium tuberculosis
SAMN08913360	SRR6982122	WGS	SAN RAFFAELE	SRX3922309	Illumina MiSeq	PAIRED	RANDOM	GENOMIC	ILLUMINA	SRS3156927	SRP128089	['SRX3922309','bn00046702_S6.gatk.bam','PRJNA428596','8913360','SAMN08913360','428596','SRR6982122','bp0','bn00046702_WGS','SRS3156927','bn00046702','SRP128089']		2018-04-12T16:36:00.000Z							Homo sapiens	3	human																					288	288758477	170843486	PRJNA428596			99.52	343609	18	lineage2.2.1.1	Sensitive	['tbprofiler','input','diff','tree']	tuberculosis: unclassified		Mycobacterium tuberculosis
SAMEA7315236	ERR4596940	WGS	FZB	ERX4530602	NextSeq 500	PAIRED		GENOMIC	ILLUMINA	ERS5073778	ERP010814	['ERS5073778','287903','PRJEB9680','ERR4596940','ERX4530602','SAMEA7315236','ena-STUDY-FZB-22-06-2015-17:16:39:392-292','ERP010814','16194265','ena-RUN-FZB-16-09-2020-15:32:48:950-46','TNZ-46','ena-EXPERIMENT-FZB-16-09-2020-15:32:48:950-46']		2020-09-18T13:45:00.000Z																														688	688577928	178572622	PRJEB9680								input	MTBC		Mycobacterium tuberculosis complex sp.
SAMN08215244	SRR6397716	WGS	BC CENTRE FOR DISEASE CONTROL PUBLIC HEALTH LABORATORY	SRX3490942	HiSeq X Ten	PAIRED	RANDOM	GENOMIC	ILLUMINA	SRS2774821	SRP119652	['SRX3490942','SRR6397716','PRJNA413593','413593','BC11-Mtb008_1.fastq.gz','SAMN08215244','SRP119652','BC11-Mtb008','8215244','SRS2774821']	2011	2017-12-25T00:02:00.000Z		49.15 N 123.7 W	CAN	North America	British Columbia		Homo sapiens	3	human					S		S						S	S							627	627310500	298533575	PRJNA413593	CRyPTIC_WHO2021_PMC7612554		99.64	1822381	50	lineage4.7	Sensitive	['diff','input','tbprofiler','Napier_2020','tree','Walker_2022']	tuberculosis: human-adapted	L4	Mycobacterium tuberculosis
SAMEA3281394	ERR772260	WGS	NORWEGIAN INSTITUTE OF PUBLIC HEALTH	ERX715139	Illumina HiSeq 2000	PAIRED	RANDOM	GENOMIC	ILLUMINA	ERS668923	ERP009710	['ERP009710','282873','ERS668923','ERX715139','PRJEB8689','SAMEA3281394','ena-EXPERIMENT-NORWEGIAN INSTITUTE OF PUBLIC HEALTH-03-03-2015-08:26:10:659-7','ERR772260','3580576','ena-STUDY-NORWEGIAN INSTITUTE OF PUBLIC HEALTH-02-03-2015-14:01:10:499-103','ena-RUN-NORWEGIAN INSTITUTE OF PUBLIC HEALTH-03-03-2015-08:26:10:659-7','Ra36']	2009	2015-05-02T11:56:00.000Z			ARG	South America		sputum	Homo sapiens	3	human																					1302	1302824048	901555555	PRJEB8689			99.58	1282522	30	lineage4.3.2	MDR-TB	['diff','tbprofiler','input','tree','standford']	tuberculosis: unclassified		Mycobacterium tuberculosis
SAMN13568649	SRR10808464	WGS	RADBOUDUMC	SRX7482431	Illumina HiSeq 4000	PAIRED	PCR	GENOMIC	ILLUMINA	SRS5925308	SRP239172	['SRS5925308','PRJNA595834','bp0','SRP239172','TAN-507','TAN-507_1.fastq.gz','SAMN13568649','595834','SRX7482431','SRR10808464','13568649']	2015	2019-12-31T09:32:00.000Z			PER	South America	Lima	sputum	Homo sapiens	3	human																					567	567786600	242271597	PRJNA595834								['standford','input','TANDEM','Menardo_2021']	tuberculosis: human-adapted	L4	Mycobacterium tuberculosis
SAMN03246348	SRR1723603	WGS	INSTITUTE OF PATHOGEN BIOLOGY, CAMS&PUMC	SRX816858	Illumina Genome Analyzer IIx	SINGLE	RANDOM	GENOMIC	ILLUMINA	SRS797097	SRP051327	['PRJNA268900','268900','07DS10144','SAMN03246348','SRX816858','SRP051327','3246348','07DS10144.fastq.bz2','SRR1723603','07DS10144 WGS','SRS797097']	2007	2015-01-07T01:42:00.000Z			CHN	Asia	Jiangsu	sputum	Homo sapiens	3	human																					365	365169600	250104916	PRJNA268900									tuberculosis: unclassified		Mycobacterium tuberculosis
SAMEA115740196	ERR13265345	WGS	UNIVERSITY OF OXFORD, NUFFIELD DEPARTMENT OF MEDIC	ERX12635758	Illumina NovaSeq 6000	PAIRED	RANDOM PCR	GENOMIC	ILLUMINA	ERS20249939	ERP161058	['SAMEA115740196','1124794','ERX12635758','ERP161058','b28b5ff0-515d-42d2-bc0f-19e45ec26bb9','webin-reads-786be634ccbd','ERS20249939','41868258','PRJEB76547','786be634ccbd','ERR13265345']	2021	2024-08-04T19:07:00.000Z			VNM	Asia																										962	962327228	312505073	PRJEB76547								CRyPTIC_2024	tuberculosis: unclassified		Mycobacterium tuberculosis
SAMEA104718413	ERR2446062	WGS	RIVM - NATIONAL INSTITUTE FOR PUBLIC HEALTH AND TH	ERX2465163	Illumina HiSeq 2500	SINGLE	RANDOM	GENOMIC	ILLUMINA	ERS2319796	ERP107526	['WGSVNTR20168','ena-EXPERIMENT-RIVM - National Institute for Public Health and the Environment-26-03-2018-16:05:17:742-8','ERP107526','SAMEA104718413','ERX2465163','ena-RUN-RIVM - National Institute for Public Health and the Environment-26-03-2018-16:05:17:742-8','ERR2446062','PRJEB25592','ERS2319796','ena-STUDY-RIVM - National Institute for Public Health and the Environment-15-03-2018-13:44:58:461-243','448124','8820345']	2016	2019-06-11T17:53:00.000Z			NLD	Europe			Homo sapiens	3	human																					159	159720651	45760419	PRJEB25592								['WGS_2016_NLD','Napier_2020']	tuberculosis: human-adapted	L4.3.2	Mycobacterium tuberculosis
SAMEA8616134	ERR5979595	WGS	FZB	ERX5619381	NextSeq 500	PAIRED		GENOMIC	ILLUMINA	ERS6300741	ERP128579	['ERR5979595','SAMEA8616134','ERX5619381','LBA-42','ena-EXPERIMENT-FZB-27-05-2021-16:09:55:558-55','ERS6300741','ERP128579','751334','PRJEB44524','ena-STUDY-FZB-25-04-2021-08:07:37:001-1206','20609490','ena-RUN-FZB-27-05-2021-16:09:55:558-55']		2021-09-24T23:27:00.000Z																														1697	1697944456	717028697	PRJEB44524			99.95	1742096	59	lineage4.9	Sensitive	['tbprofiler','tree','diff','input']	MTBC		Mycobacterium tuberculosis complex sp.
SAMEA112801558	ERR11067755	WGS	FZB	ERX10514685	NextSeq 2000	PAIRED		GENOMIC	ILLUMINA	ERS14809104	ERP010814	['ERR11067755','ERS14809104','ena-RUN-TAB-21-03-2023-12:28:22:504-125992','ena-STUDY-FZB-22-06-2015-17:16:39:392-292','ena-EXPERIMENT-TAB-21-03-2023-12:28:22:503-125991','SAMEA112801558','287903','ERP010814','PRJEB9680','22000580','33853614','ERX10514685']		2023-07-21T02:01:00.000Z																														549	549900958	185429566	PRJEB9680			99.26	1700036	55	lineage4.1.2.1	Sensitive	['tbprofiler','input','tree','diff']	tuberculosis: unclassified		Mycobacterium tuberculosis
SAMEA11207493	ERR7802068	WGS	UNIVERSITY OF BASEL, SWITZERLAND	ERX7369756	Illumina NovaSeq 6000	SINGLE		GENOMIC	ILLUMINA	ERS8856993	ERP134075	['SAMEA11207493','24685678','ERX7369756','G46890','PRJEB49562','ena-RUN-TAB-21-12-2021-17:16:01:263-10218','ERP134075','9bc3fa2b-c877-4dc7-b821-d8f2b9e08e1b','794708','ERR7802068','ena-EXPERIMENT-TAB-21-12-2021-17:16:01:263-10217','ERS8856993']	2019	2022-07-28T01:08:00.000Z			TZA	Africa			Homo sapiens	3	human																					688	688018464	201018315	PRJEB49562								input	tuberculosis: unclassified		Mycobacterium tuberculosis
SAMN32818947	SRR23174234	WGS	AGRIFOOD AND BIOSCIENCES INSTITUTE	SRX19124449	Illumina HiSeq X	PAIRED	PCR	GENOMIC	ILLUMINA	SRS16523723	SRP418517	['925930','PRJNA925930','SRR23174234','TVR222','SRP418517','32818947','bp0','BTB_TVR_222_Bad_2015_6.263_NI_1.fastq.gz','BTB_TVR_222','SRX19124449','SAMN32818947','SRS16523723']	2015	2023-01-20T19:02:00.000Z			GBR	Europe			Meles meles	1	badger																					672	672383000	231256816	PRJNA925930			99.33	1869710	41	La1.8.1	Other	['input','tree','tbprofiler','diff']	tuberculosis: animal-adapted	La1	Mycobacterium bovis
SAMN09100455	SRR7070587	OTHER	MODMEDMICOXFORD	SRX4001156	Illumina MiSeq	PAIRED		OTHER	ILLUMINA	SRS3283252	SRP076676	['PRJNA302362','SAMN09100455','MMMOSRA:853d2192-5631-4a91-8608-e6b4eaf6534a','SRR7070587','MMMOSAM:853d2192-5631-4a91-8608-e6b4eaf6534a','302362','SRS3283252','9100455','SRX4001156','SRP076676']	2014	2018-04-26T14:30:00.000Z			GBR	Europe			Homo sapiens	3	human																					525	525668412	333567449	PRJNA302362									tuberculosis: unclassified		Mycobacterium tuberculosis
SAMEA13294801	ERR9121527	WGS	UNIVERSITY OF OXFORD, NUFFIELD DEPARTMENT OF MEDIC	ERX8663507	Illumina MiSeq	PAIRED	RANDOM	GENOMIC	ILLUMINA	ERS10897727	ERP136048	['SAMEA13294801','862826','project.SeqTreat_Valencia1','experiment.1711.0beca2a0','ERR9121527','sample.1711.038eeef0','ERP136048','PRJEB51415','ERX8663507','30300438','run.1711.1.80f5cce790da04d5be23b60f47f7f488','ERS10897727']		2024-08-15T01:27:00.000Z			ESP	Europe	Valencia																									451	451482086	268318443	PRJEB51415								CRyPTIC_SeqTreat_Valencia	tuberculosis: unclassified		Mycobacterium tuberculosis
SAMEA2682923	ERR775330	WGS	THE WELLCOME TRUST SANGER INSTITUTE	ERX718209	Illumina HiSeq 2000	PAIRED	RANDOM	GENOMIC	ILLUMINA	ERS518984	ERP004677	['SC_EXP_14893_2#38','SC_RUN_14893_2#38','SAMEA2682923','ERX718209','3384894','247745','Mycobacterium_tuberculosis__HICF__sequencing-sc-2926','PRJEB5280','ERR775330','ERP004677','ERS518984','PP2034_0_CA0203410-sc-1838116']	2010	2016-01-09T03:09:00.000Z			PER	South America			Homo sapiens	3	human																					423	423008400	199440468	PRJEB5280			99.81	1656140	38	lineage4.3.4.2	MDR-TB	['Nimmo_2024','diff','tbprofiler','standford','Napier_2020','tree','input','Menardo_2021']	tuberculosis: human-adapted	L4.3.4.2	Mycobacterium tuberculosis
SAMEA7528512	ERR4799927	WGS	FOUNDATION FOR MEDICAL RESEARCH INDIA	ERX4669342	NextSeq 500	PAIRED	RANDOM	GENOMIC	ILLUMINA	ERS5284982	ERP124850	['ERS5284982','project.Mumbai','773292','run.29830','ERP124850','ERX4669342','SAMEA7528512','22462056','ERR4799927','sample.29830','PRJEB41116','experiment.29830']		2021-11-10T02:12:00.000Z			IND	Asia	Mumbai						S						S													570	570897300	232375069	PRJEB41116	Walker_2022		99.03	1659210	49	lineage1.2.2.2	Sensitive	['CRyPTIC_IND','input','tbprofiler','tree','Walker_2022','diff']	tuberculosis: unclassified		Mycobacterium tuberculosis
SAMN37286250	SRR25918807	ChIP-Seq	MICROBIOLOGY AND CELL BIOLOGY, INDIAN INSTITUTE OF SCIENCE	SRX21638564	Illumina HiSeq 2500	SINGLE	ChIP	GENOMIC	ILLUMINA	SRS18808653	SRP458629	['PRJNA1013040','1013040','GSM7757658_r1','SAMN37286250','SRP458629','SRR25918807','GSE242285','SRX21638564','GSM7757658','SRS18808653','37286250']		2023-09-05T20:40:00.000Z																														569	569440000	288745681	PRJNA1013040									tuberculosis: human-adapted	L4	Mycobacterium tuberculosis	H37Rv
SAMN41598169	SRR29230729	WGS	FIND, THE FOUNDATION FOR INNOVATIVE NEW DIAGNOSTICS	SRX24749626	Illumina HiSeq 2000	PAIRED	RANDOM	GENOMIC	ILLUMINA	SRS21470214	SRP507535	['SRS21470214','B9141A_69F216F50FED_TBDM100437','PRJNA1109295','41598169','B9141A_69F216F50FED','SRP507535','TB-IS-1043-TBDM100437-056_S126_R1_001.fastq.gz','SAMN41598169','SRR29230729','SRX24749626','1109295']		2024-05-30T06:13:00.000Z			IND	Asia			Homo sapiens	3	human																					547	547312486	237706082	PRJNA1109295								WHO_mutations_2023	tuberculosis: unclassified		Mycobacterium tuberculosis
SAMN08709277	SRR6832669	WGS	SAN RAFFAELE	SRX3788908	Illumina HiSeq 2500	PAIRED	RANDOM	GENOMIC	ILLUMINA	SRS3041574	SRP128089	['428596','PRJNA428596','SAMN08709277','95-3835','95-3835_090816_UKR_090816_100.gatk.bam','SRP128089','SRS3041574','95-3835_WGS','bp0','SRX3788908','8709277','SRR6832669']		2018-03-14T10:40:00.000Z			UKR	Europe			Homo sapiens	3	human	S	S			R		R	S					R	R				S			360	360361562	184324525	PRJNA428596	CRyPTIC_WHO2021_PMC7612554		99.28	1591699	33	lineage4.2.1	Sensitive	['tree','tbprofiler','input','diff','Walker_2022']	tuberculosis: unclassified		Mycobacterium tuberculosis
SAMEA113538488	ERR11466441	WGS	FZB	ERX10872598	NextSeq 500	PAIRED		GENOMIC	ILLUMINA	ERS15534909	ERP147571	['ERR11466441','ERP147571','ERS15534909','35506865','d05d2f15-c027-4055-b906-d9d6d110849e','SAMEA113538488','ena-EXPERIMENT-TAB-22-05-2023-12:53:16:446-8320','BTB-83','ena-RUN-TAB-22-05-2023-12:53:16:446-8321','PRJEB62480','979605','ERX10872598']		2023-09-17T03:14:00.000Z			BWA	Africa																										249	249387355	108273875	PRJEB62480			99.37	1456717	44	lineage4.3.4.1	Sensitive	['diff','Kopanyo','input','tbprofiler','tree']	tuberculosis: unclassified		Mycobacterium tuberculosis
SAMEA3252930	ERR2515794	WGS	CTB/NICD	ERX2535002	Illumina MiSeq	PAIRED	RANDOM	GENOMIC	ILLUMINA	ERS2400393	ERP107968	['project.First_10k_genomes_study_set_5','sample.8012','experiment.8012','run.8012','10125132','ERR2515794','ERP107968','PRJEB25997','493035','ERX2535002','ERS2400393','SAMEA3252930']		2021-10-23T18:16:00.000Z			ZAF	Africa						S	S			R			R					R					R			574	574117925	336951940	PRJEB25997	Walker_2022		99.59	1362036	90	lineage4.1.1.3	Pre-XDR-TB	['diff','tbprofiler','tree','CRyPTIC_CTB-NICD','input','Walker_2022','Napier_2020']	tuberculosis: human-adapted	L4.1.1.3	Mycobacterium tuberculosis
SAMN19687833	SRR14801589	WGS	SIMON FRASER UNIVERSITY	SRX11134928	NextSeq 500	PAIRED	RANDOM	GENOMIC	ILLUMINA	SRS9198317	SRP323639	['SRS9198317','SRX11134928','736718','SRR14801589','bp0','PRJNA736718','TB-222-1545-19_S69_R1_001.fastq.gz','SRP323639','SAMN19687833','19687833','TB-222-1545-19_S69']	2019	2021-06-13T22:45:00.000Z		47.03278 N 28.89972 E	MDA	Europe			Homo sapiens	3	human																					345	345663000	144580060	PRJNA736718			99.37	1680697	28	lineage4.1.2.1	Sensitive	['tree','diff','input','tbprofiler']	tuberculosis: unclassified		Mycobacterium tuberculosis
SAMEA1573043	ERR181435	WGS	UP-IGM	ERX157545	Illumina Genome Analyzer IIx	PAIRED		GENOMIC	ILLUMINA	ERS182920	ERP001885	['ena-EXPERIMENT-UP-IGM-22-10-2012-13:15:12:410-1','PRJEB3334','ERP001885','SAMEA1573043','ERX157545','Mt256','ERR181435','204918','ena-RUN-UP-IGM-22-10-2012-13:15:12:410-1','1820086','TB_Djibouti','ERS182920']		2012-11-27T23:06:00.000Z			ETH	Africa																										1949	1949778942	1272882855	PRJEB3334			99.36	1529504	36	lineage7	Sensitive	['tbprofiler','Napier_2020','tree','input','diff','Menardo_2018']	tuberculosis: human-adapted	L7	Mycobacterium tuberculosis
SAMEA7541625	ERR4809088	WGS	CTB/NICD	ERX4678628	Illumina HiSeq 4000	PAIRED	RANDOM	GENOMIC	ILLUMINA	ERS5298078	ERP124931	['project.Gates_clinical_isolates','ERX4678628','SAMEA7541625','run.2986','773296','ERP124931','sample.2986','22463082','PRJEB41191','ERS5298078','ERR4809088','experiment.2986']		2021-11-11T01:18:00.000Z			ZAF	Africa						S				S	I	R	S	S				S		S	S	S	S	S	S	382	382969200	167640945	PRJEB41191	['Walker_2022','CRyPTIC_reuse_table']		99.63	1649895	57	lineage4.3.2.1	HR-TB	['tbprofiler','input','tree','CRyPTIC_reuse_table','diff','Walker_2022','CRyPTIC_CTB-NICD']	tuberculosis: unclassified		Mycobacterium tuberculosis
SAMN41598415	SRR29231121	WGS	FIND, THE FOUNDATION FOR INNOVATIVE NEW DIAGNOSTICS	SRX24749830	Illumina HiSeq 2000	PAIRED	RANDOM	GENOMIC	ILLUMINA	SRS21470418	SRP507535	['SRP507535','B9141A_CA35D5121965_TBDM101714','SAMN41598415','SRS21470418','41598415','1109295','TB-IS-1043-TBDM101714-56_S93_R1_001.fastq.gz','SRX24749830','SRR29231121','B9141A_CA35D5121965','PRJNA1109295']		2024-05-30T06:19:00.000Z			IND	Asia			Homo sapiens	3	human																					577	577984210	231444122	PRJNA1109295								WHO_mutations_2023	tuberculosis: unclassified		Mycobacterium tuberculosis
SAMN03453590	SRR1950259	WGS	JOHNS HOPKINS UNIVERSITY	SRX976567	AB SOLiD 3 Plus System	SINGLE	RANDOM PCR	GENOMIC	ABI_SOLID	SRS893802	SRP056758	['SRX976567','SRR1950259','SRP056758','280011','Mutant3','PRJNA280011','SRS893802','MP71B_bioscope','3453590','SAMN03453590']	2010	2015-04-01T16:38:00.000Z			USA	North America																										1184	1184067000	674609955	PRJNA280011									tuberculosis: human-adapted	L4	Mycobacterium tuberculosis	H37Rv
SAMN04633336	SRR3743450	WGS	BI	SRX1897592	Illumina HiSeq 2000	PAIRED	RANDOM	GENOMIC	ILLUMINA	SRS1540458	SRP075210	['SRP075210','BI_635','SAMN04633336','SRR3743450','4633336','PRJNA318002','Mycobacterium tuberculosis Moldova_11120','318002','SRS1540458','SRX1897592']	2015	2016-07-05T14:13:00.000Z			MDA	Europe		sputum	Homo sapiens	3	human																					870	870785034	212308129	PRJNA318002			98.69	1532645	33	lineage4.3.3	Pre-XDR-TB	['tbprofiler','input','tree','diff']	tuberculosis: unclassified		Mycobacterium tuberculosis
SAMEA7524901	ERR4796445	WGS	FOUNDATION FOR MEDICAL RESEARCH INDIA	ERX4665859	NextSeq 500	PAIRED	RANDOM	GENOMIC	ILLUMINA	ERS5281376	ERP124850	['ERR4796445','sample.1170','PRJEB41116','ERP124850','ERX4665859','project.Mumbai','773292','SAMEA7524901','experiment.1170','ERS5281376','run.1170','22458466']		2021-11-09T21:50:00.000Z			IND	Asia	Mumbai					S	S			S	S	S	S	S				S		S	S	S	S	S	S	547	547852200	218142362	PRJEB41116	['Walker_2022','CRyPTIC_reuse_table']							['Walker_2022','input','CRyPTIC_IND','CRyPTIC_reuse_table']	tuberculosis: unclassified		Mycobacterium tuberculosis
SAMEA104447423	ERR2229326	WGS	STATENS SERUM INSTITUT	ERX2282665	NextSeq 500	PAIRED	RANDOM	GENOMIC	ILLUMINA	ERS2065365	ERP022352	['ena-RUN-STATENS SERUM INSTITUT-21-12-2017-12:46:39:835-539','8235030','ERP022352','ERX2282665','ena-EXPERIMENT-STATENS SERUM INSTITUT-21-12-2017-12:46:39:835-539','DKC2-0450','PRJEB20214','ERR2229326','SAMEA104447423','388615','ena-STUDY-STATENS SERUM INSTITUT-03-04-2017-09:47:03:433-394','ERS2065365']	2010	2017-12-22T15:35:00.000Z			DNK	Europe		sputum	Homo sapiens	3	human																					292	292818696	138020210	PRJEB20214			98.4	1284052	33	lineage4.8	Sensitive	['Napier_2020','diff','tbprofiler','outbreak_1112-15_DNK','input']	tuberculosis: human-adapted	L4.8	Mycobacterium tuberculosis
SAMEA8742138	ERR8699821	WGS	UNIVERSITY OF CAPE TOWN	ERX8357119	Illumina NovaSeq 6000	PAIRED	RANDOM	GENOMIC	ILLUMINA	ERS6421720	ERP135632	['ERS6421720','ERR8699821','26335277','ERP135632','811913','project.Wellcome_clinical_isolates_site20','PRJEB51043','ERX8357119','sample.29157','experiment.29157','SAMEA8742138','run.29157.1']		2022-03-15T06:35:00.000Z			ZAF	Africa						S				I	I	R	S	S				R		S	S	S	S	S	R	619	619574744	212044264	PRJEB51043	CRyPTIC_reuse_table		99.51	1793896	62	lineage2.2.1	MDR-TB	['input','CRyPTIC_UofCapeTown','diff','CRyPTIC_reuse_table','tbprofiler','tree']	tuberculosis: unclassified		Mycobacterium tuberculosis
SAMN24851376	SRR17567902	WGS	UNIVERSITY OF WISCONSIN-MADISON	SRX13737144	Illumina HiSeq 2000	PAIRED	RANDOM	GENOMIC	ILLUMINA	SRS11614744	SRP313707	['SAMN24851376','720149','PRJNA720149','24851376','55-3CP_1.fastq','SRR17567902','bp0','SRS11614744','SRP313707','SRX13737144','55-3CP']		2022-01-11T19:34:00.000Z							Homo sapiens	3	human																					549	549840060	200707911	PRJNA720149			99.78	1732997	50	lineage4.9	Sensitive	['laboratory_biofilm','tbprofiler','diff','tree','input']	tuberculosis: unclassified		Mycobacterium tuberculosis
SAMN20525107	SRR15369075	WGS	SCHOOL OF PUBLIC HEALTH, FUDAN UNIVERSITY	SRX11671514	Illumina HiSeq 2000	PAIRED	PCR	GENOMIC	ILLUMINA	SRS9703621	SRP330727	['SAMN20525107','SRP330727','SRR15369075','SRX11671514','2013-Middle-015','A82','PRJNA751240','SRS9703621','751240','20525107','bp0','A82_R1.fastq.gz']	2013	2021-08-08T10:58:00.000Z		30.36 N 120.14 E	CHN	Asia	Zheijiang	sputum	Homo sapiens	3	human																					1156	1156401000	443866604	PRJNA751240			99.52	1819307	62	lineage2.2.1	Sensitive	['diff','input','tree','tbprofiler','timelapse_Zhejiang_CHN']	tuberculosis: unclassified		Mycobacterium tuberculosis
SAMEA7548984	ERR4815624	WGS	PUBLIC HEALTH ENGLAND	ERX4685466	Illumina MiSeq	PAIRED	RANDOM	GENOMIC	ILLUMINA	ERS5305636	ERP124941	['project.PHE-TB','experiment.18444','PRJEB41201','sample.18444','ERS5305636','ERP124941','773303','ERR4815624','ERX4685466','SAMEA7548984','22468381','run.18444']		2021-11-10T14:08:00.000Z			GBR	Europe																										328	328692323	215643646	PRJEB41201			99.27	1674841	53	lineage1.1.2	Sensitive	['diff','CRyPTIC_PHE','input','tree','tbprofiler']	tuberculosis: unclassified		Mycobacterium tuberculosis
SAMEA14456081	ERR9792866	WGS	PUBLIC HEALTH AGENCY OF SWEDEN	ERX9340327	Ion Torrent S5 XL	SINGLE	RANDOM	GENOMIC	ION_TORRENT	ERS12080367	ERP137927	['28800853','ERX9340327','844817','SAMEA14456081','ena-RUN-TAB-30-05-2022-11:16:51:188-11667','PRJEB53147','ERR9792866','SEA201900055','ERS12080367','ena-EXPERIMENT-TAB-30-05-2022-11:16:51:187-11666','5f7a55da-d931-4f74-852e-16ca825d27df','ERP137927']	2019	2022-06-25T10:10:00.000Z			SWE	Europe			Homo sapiens	3	human																					158	158167695	126139239	PRJEB53147									tuberculosis: unclassified		Mycobacterium tuberculosis
SAMEA7562043	ERR4829604	WGS	SAN RAFFAELE SCIENTIFIC INSTITUTE	ERX4699588	NextSeq 500	PAIRED	RANDOM	GENOMIC	ILLUMINA	ERS5318677	ERP124983	['ERR4829604','experiment.30903','PRJEB41242','run.30903','project.Italy','sample.30903','ERX4699588','22477611','SAMEA7562043','ERP124983','ERS5318677','773309']		2021-11-11T07:56:00.000Z			ITA	Europe						S				S	S	S	S	S			R	S	S	S	S	S	S	S	S	377	377430161	163937125	PRJEB41242	['CRyPTIC_reuse_table','Walker_2022']		98.47	1627955	53	lineage1.2.1.2	Sensitive	['CRyPTIC_reuse_table','tbprofiler','Walker_2022','input','CRyPTIC_SanRaffaele','tree','diff']	tuberculosis: unclassified		Mycobacterium tuberculosis
SAMN12163751	SRR9613537	WGS	MAYO CLINIC	SRX6376624	Illumina MiSeq	PAIRED		GENOMIC	ILLUMINA	SRS5037395	SRP212325	['12163751','SAMN12163751','SRR9613537','SRP212325','AP_JHU_MTb-92','MTb-92_L001_realigned.bam','SRX6376624','551732','SRS5037395','PRJNA551732','bp0','MTb-92']		2019-06-29T06:37:00.000Z			IND	Asia		sputum	Homo sapiens	3	human																					428	428216059	216927240	PRJNA551732			96.04	1146840	19	lineage4.3	Sensitive	['tbprofiler','input','diff','tree']	tuberculosis: human-adapted	L4	Mycobacterium tuberculosis	H37Rv
SAMN37210080	SRR25827324	WGS	HAYSTACKANALYTICS PVT. LTD.	SRX21549109	Illumina NovaSeq 6000	PAIRED	PCR	GENOMIC	ILLUMINA	SRS18757111	SRP457772	['SRS18757111','PRJNA1011210','bp0','37210080','SAMN37210080','SRR25827324','HAPL_099_R1.fastq.gz','SRP457772','SRX21549109','1011210','HAPL_099']	2021	2023-08-31T12:27:00.000Z		20.5937 N 78.9629 E	IND	Asia		sputum	Homo sapiens	3	human																					1887	1887764928	571063941	PRJNA1011210								['denylist','input']	tuberculosis: unclassified		Mycobacterium tuberculosis
SAMN40983255	SRR28706418	WGS	NIAID TB PORTALS PROGRAM	SRX24273837	NextSeq 2000	PAIRED	RANDOM	GENOMIC	ILLUMINA	SRS21039803	SRP502062	['SAMN40983255','TBPO-5951_lib62526_nextseq_ny0123_151bp.filtered_2_bwa.1.fastq.gz','54974','40983255','SRR28706418','1074793','SRP502062','SRX24273837','PRJNA1074793','SRS21039803']	2021	2024-04-16T14:22:00.000Z		48.0196 N 66.9237 E	KAZ	Asia		sputum	Homo sapiens	3	human																					633	633546514	216119011	PRJNA1074793			99.77	1512089	52	lineage4.3.3;lineage2.2.1	HR-TB	['input','tbprofiler','diff']	tuberculosis: unclassified		Mycobacterium tuberculosis
SAMEA1059633	ERR3337652	WGS	WELLCOME SANGER INSTITUTE	ERX3362361	Illumina HiSeq X Ten	PAIRED	RANDOM	GENOMIC	ILLUMINA	ERS2365221	ERP024108	['512657','SC_EXP_25825_1#260','ERP024108','ERS2365221','ERR3337652','b1e628c2-be4d-11e7-b52c-3c4a9275d6c8','SAMEA1059633','SC_RUN_25825_1#260','Mycobacteria_in_non_CF_bronchiectasis_patients-sc-4853','PRJEB21813','ERX3362361','11844365']		2019-05-24T21:13:00.000Z																														465	465975128	190203334	PRJEB21813									NTM: avium complex		Mycobacterium avium
SAMN31034639	SRR21722237	WGS	WADSWORTH CENTER	SRX17719313	Illumina MiSeq	PAIRED	RANDOM	GENOMIC	ILLUMINA	SRS15249337	SRP338930	['PRJNA766641','31034639','SRX17719313','SRS15249337','SAMN31034639','SRR21722237','IDR 1800053037','SRP338930','IDR1800053037-01-01_S16_L001_R1_001.fastq.gz','766641']	2018	2022-09-27T09:46:00.000Z			USA	North America	New York state		Homo sapiens	3	human																					617	617796954	357211956	PRJNA766641			99.59	1627994	84	lineage2.2.1	Other	['input','diff','tbprofiler','tree']	tuberculosis: unclassified		Mycobacterium tuberculosis
SAMN43780507	SRR30673044	WGS	FIND, THE FOUNDATION FOR INNOVATIVE NEW DIAGNOSTICS	SRX26091917	Illumina HiSeq X	PAIRED	RANDOM	GENOMIC	ILLUMINA	SRS22658236	SRP532857	['SAMN43780507','WGS-TB038050393','SRR30673044','43780507','TB038050393_R1.fastq.gz','SRP532857','1160005','SRS22658236','SRX26091917','PRJNA1160005','TB038050393']	2022	2024-09-16T04:53:00.000Z			IND	Asia		sputum	Homo sapiens	3	human																					1602	1602051412	620645944	PRJNA1160005									tuberculosis: unclassified		Mycobacterium tuberculosis
SAMN05710462	SRR4067908	WGS	MODMEDMICOXFORD	SRX2054868	Illumina MiSeq	PAIRED	RANDOM	GENOMIC	ILLUMINA	SRS1646938	SRP082998	['324238','PRJNA324238','5710462','SRR4067908','SRS1646938','MMMOSAM:4829261a-9a41-4ac8-b57f-f9f1c12a7ca4','MMMOSRA:4829261a-9a41-4ac8-b57f-f9f1c12a7ca4','SAMN05710462','SRX2054868','SRP082998']		2016-08-26T07:22:00.000Z			GBR	Europe			Homo sapiens	3	human																					253	253487700	145653080	PRJNA324238									NTM: avium complex		Mycobacterium intracellulare subsp. chimaera
SAMN30543620	SRR21277458	WGS	SCHOOL OF PUBLIC HEALTH, FUDAN UNIVERSITY	SRX17286712	Illumina HiSeq 2500	PAIRED	RANDOM	GENOMIC	ILLUMINA	SRS14851392	SRP394436	['SRP394436','30543620','J39','SRS14851392','J39_R1.fastq.gz','SRX17286712','bp0','SAMN30543620','SRR21277458','874331','PRJNA874331']	2015	2022-08-28T01:03:00.000Z			CHN	Asia	Eastern China		Homo sapiens	3	human																					1243	1243142700	485261501	PRJNA874331			99.4	1859825	64	lineage4.2.2	Sensitive	['diff','tree','input','tbprofiler']	tuberculosis: unclassified		Mycobacterium tuberculosis
SAMN38644429	SRR27048461	WGS	FIOCRUZ	SRX22738260	NextSeq 500	PAIRED		GENOMIC	ILLUMINA	SRS19726774	SRP475706	['38644429','SRS19726774','SRX22738260','1048499','KAN-179','PRJNA1048499','bp0','1600436','SRP475706','KAN-179_lib26315_nextseq_nx0056_151bp_R1.fastq.gz','SRR27048461','SAMN38644429']		2023-12-04T17:00:00.000Z			RUS	Europe			Homo sapiens	3	human																					741	741604034	322023703	PRJNA1048499									NTM: unclassified		Mycobacterium kansasi
SAMN05576537	SRR4037925	WGS	HARVARD MEDICAL SCHOOL	SRX2029047	Illumina HiSeq 2000	PAIRED	RANDOM	GENOMIC	ILLUMINA	SRS1623381	SRP082185	['763-L5C5_1.fastq.gz','SRX2029047','SRS1623381','323744','5576537','SRP082185','SAMN05576537','P30-Lung5-C5','SRR4037925','PRJNA323744']	2013-08	2016-08-19T09:21:00.000Z		29.6483 S 30.3318 E	ZAF	Africa	Kwazulu-Natal	lung	Homo sapiens	3	human																					176	176255302	122638044	PRJNA323744								['Napier_2020','input','denylist','intrapatient_ZAF']	tuberculosis: human-adapted	L4.3.2.1	Mycobacterium tuberculosis
SAMN05806764	SRR4423156	WGS	INSTITUTE OF TROPICAL MEDICINE	SRX2245340	Illumina MiSeq	PAIRED	Restriction Digest	GENOMIC	ILLUMINA	SRS1745888	SRP091536	['SRP091536','ITM-072214_R2.fastq.gz','SAMN05806764','PRJNA343956','5806764','SRX2245340','SRS1745888','343956','SRR4423156','ITM-072214']	2007	2016-10-14T07:53:00.000Z			BGD	Asia	Damien Foundation Project area	sputum	Homo sapiens	3	human																					381	381808842	215999303	PRJNA343956			99.47	1910658	77	lineage2.2.1	Pre-XDR-TB	['tbprofiler','tree','diff','input']	tuberculosis: unclassified		Mycobacterium tuberculosis
SAMEA112910601	ERR11252420	WGS	IBV_CSIC	ERX10660758	NextSeq 2000	PAIRED	RANDOM	GENOMIC	ILLUMINA	ERS14911205	ERP146514	['1097147','PRJEB61426','Xpatial_WGS_Mozambique_2018','ERX10660758','ERS14911205','40862545','SAMEA112910601','1720431_6','ERP146514','ERR11252420']		2024-08-04T17:23:00.000Z																														522	522721253	231675350	PRJEB61426									tuberculosis: unclassified		Mycobacterium tuberculosis
SAMEA5562399	ERR3276171	WGS	RIVM - NATIONAL INSTITUTE FOR PUBLIC HEALTH AND TH	ERX3303044	Illumina HiSeq 2500	SINGLE	RANDOM	GENOMIC	ILLUMINA	ERS3364431	ERP114661	['ena-EXPERIMENT-RIVM - National Institute for Public Health and the Environment-10-04-2019-10:49:30:027-1016','11397211','532369','17-0972','ERR3276171','SAMEA5562399','ERX3303044','ERP114661','PRJEB32037','ena-STUDY-RIVM - National Institute for Public Health and the Environment-04-04-2019-10:46:49:835-53','ena-RUN-RIVM - National Institute for Public Health and the Environment-10-04-2019-10:49:30:027-1016','ERS3364431']		2019-06-11T06:02:00.000Z			NLD	Europe																										744	744601274	189799577	PRJEB32037								Napier_2020	tuberculosis: human-adapted	L4.1.3	Mycobacterium tuberculosis
SAMEA104447630	ERR2229174	WGS	STATENS SERUM INSTITUT	ERX2282513	NextSeq 500	PAIRED	RANDOM	GENOMIC	ILLUMINA	ERS2065572	ERP022352	['ena-STUDY-STATENS SERUM INSTITUT-03-04-2017-09:47:03:433-394','SAMEA104447630','PRJEB20214','ena-EXPERIMENT-STATENS SERUM INSTITUT-21-12-2017-12:46:39:830-387','ERP022352','ERX2282513','DKC2-0318','8235237','ERR2229174','ena-RUN-STATENS SERUM INSTITUT-21-12-2017-12:46:39:830-387','ERS2065572','388615']	2013	2017-12-22T15:16:00.000Z			DNK	Europe		sputum	Homo sapiens	3	human																					177	177389587	72595623	PRJEB20214			99.04	990173	24	lineage4.8	Sensitive	['tbprofiler','diff','Napier_2020','input','outbreak_1112-15_DNK']	tuberculosis: human-adapted	L4.8	Mycobacterium tuberculosis
SAMN38210933	SRR26795284	WGS	HMS	SRX22492558	Illumina HiSeq 4000	SINGLE	cDNA	GENOMIC	ILLUMINA	SRS19505673	SRP471323	['SRP471323','7723','Peru7723','SAMN38210933','PRJNA1039243','bp0','SRS19505673','SRR26795284','SRX22492558','1039243','Peru7723_R1.fastq.gz','38210933']	2011	2023-11-11T23:13:00.000Z			PER	South America		sputum	Homo sapiens	3	human																					207	207120000	101978503	PRJNA1039243								standford	tuberculosis: unclassified		Mycobacterium tuberculosis
SAMEA7157216	ERR5865315	WGS	SWISS TROPICAL AND PUBLIC HEALTH INSTITUTE	ERX5511110	Illumina NovaSeq 6000	PAIRED		GENOMIC	ILLUMINA	ERS4917678	ERP123095	['19059843','PRJEB39561','ERS4917678','G42615','ena-STUDY-Swiss Tropical and Public Health Institute-27-07-2020-11:23:30:592-1894','ERR5865315','SRS8943066','ena-EXPERIMENT-Swiss Tropical and Public Health Institute-03-05-2021-19:33:15:169-1779','ERX5511110','674180','ena-RUN-Swiss Tropical and Public Health Institute-03-05-2021-19:33:15:169-1779','ERP123095','SAMEA7157216']		2021-05-15T16:00:00.000Z			GEO	Asia																										227	227866266	72204340	PRJEB39561								['input','R-MDR_GEO']	tuberculosis: unclassified		Mycobacterium tuberculosis
SAMN35560992	['SRR24918241','SRR24799232']	WGS		['SRX20679017','SRX20571552']	['Illumina MiSeq','MinION']	['SINGLE','PAIRED']	RANDOM	GENOMIC	['ILLUMINA','OXFORD_NANOPORE']	SRS17875827		['IDR2100096271_ONT.fastq.gz','SRR24918241','SAMN35560992','SRX20679017','SRX20571552','PRJNA766641','SRS17875827','SRP338930','SRR24799232','IDR2100096271-01-02_S6_L001_R1_001.fastq.gz','766641','IDR 2100096271','35560992']					USA	North America	New York state		Homo sapiens	3	human																					596	596845551	382811167	PRJNA766641									tuberculosis: unclassified		Mycobacterium tuberculosis
SAMEA7562220	ERR4829781	WGS	SAN RAFFAELE SCIENTIFIC INSTITUTE	ERX4699765	NextSeq 500	PAIRED	RANDOM	GENOMIC	ILLUMINA	ERS5318854	ERP124983	['project.Italy','22477788','run.31080','sample.31080','ERX4699765','ERP124983','SAMEA7562220','PRJEB41242','ERS5318854','experiment.31080','ERR4829781','773309']		2021-11-11T07:54:00.000Z			ITA	Europe						S				S	S	S	S	S			S	S		S	S	S	S	S	S	263	263279438	121254624	PRJEB41242	['CRyPTIC_reuse_table','Walker_2022']		99.43	1395970	45	lineage4.1.2.1	Sensitive	['CRyPTIC_SanRaffaele','Walker_2022','input','tbprofiler','diff','tree','CRyPTIC_reuse_table']	tuberculosis: unclassified		Mycobacterium tuberculosis
SAMN13568157	SRR10809125	WGS	RADBOUDUMC	SRX7482790	NextSeq 500	PAIRED	PCR	GENOMIC	ILLUMINA	SRS5925667	SRP239172	['595834','SRX7482790','PRJNA595834','SRP239172','bp0','1101832_R1.fastq.gz','SAMN13568157','SRS5925667','13568157','SRR10809125','1101832']	2015	2019-12-31T09:12:00.000Z			IDN	Asia	Bandung	sputum	Homo sapiens	3	human																					406	406884465	171940874	PRJNA595834			99.58	1743823	59	lineage2.2.1	Sensitive	['TANDEM','diff','Menardo_2021','tbprofiler','tree','input']	tuberculosis: human-adapted	L2	Mycobacterium tuberculosis
SAMN13264583	SRR10430350	WGS	NIH / NIAID	SRX7126413	Illumina MiSeq	PAIRED	RANDOM	GENOMIC	ILLUMINA	SRS5635840	SRP229538	['5407','SRX7126413','PRJNA589048','13264583','SRS5635840','589048','SRR10430350','TB-CPath-Toksanbaeva-IS-1067-DNA-053_S68_R1_001.fastq.gz','SRP229538','SAMN13264583','bp0']	2018	2019-11-12T14:38:00.000Z		48.0196 N 66.9237 E	KAZ	Asia		sputum	Homo sapiens	3	human																					377	377020726	165512243	PRJNA589048								['Menardo_2021','input']	tuberculosis: human-adapted	L2	Mycobacterium tuberculosis
SAMEA8893105	ERR5979490	WGS	FZB	ERX5619276	NextSeq 500	PAIRED		GENOMIC	ILLUMINA	ERS6576017	ERP126483	['PRJEB42600','SAMEA8893105','ena-STUDY-FZB-21-01-2021-09:48:41:513-127','ERX5619276','ERR5979490','19793461','18004521','ERS6576017','ena-EXPERIMENT-FZB-27-05-2021-15:58:05:601-5','ERP126483','ena-RUN-FZB-27-05-2021-15:58:05:601-5','724311']		2021-06-28T03:10:00.000Z			ROU	Europe																										769	769545846	333140727	PRJEB42600			99.66	1682007	57	lineage4.8	Sensitive	['tbprofiler','diff','tree','input']	MTBC		Mycobacterium tuberculosis complex sp.
SAMEA11761403	ERR8025600	WGS	DST/NRF CENTRE OF EXCELLENCE FOR BIOMEDICAL TB RES	ERX7591188	Illumina NovaSeq 6000	PAIRED	RANDOM PCR	GENOMIC	ILLUMINA	ERS9408792	ERP127235	['ERS9408792','ena-RUN-TAB-17-01-2022-09:26:01:278-17707','SAMEA11761403','25051515','ERR8025600','ERX7591188','ERP127235','ena-EXPERIMENT-TAB-17-01-2022-09:26:01:278-17706','ena-STUDY-DST/NRF Centre of Excellence for Biomedical TB research, SAMRC Centre for TB Research-24-02-2021-10:13:08:178-1231','R29546','798337','PRJEB43283']	2015	2022-07-30T10:45:00.000Z			ZAF	Africa		sputum	Homo sapiens	3	human																					901	901291804	621975032	PRJEB43283			99.03	1566816	44	lineage2.2.2	Pre-XDR-TB	['input','diff','tbprofiler','tree']	tuberculosis: unclassified		Mycobacterium tuberculosis
SAMN42034483	SRR29539683	WGS	NIAID TB PORTALS PROGRAM	SRX25047105	NextSeq 2000	PAIRED	RANDOM	GENOMIC	ILLUMINA	SRS21744255	SRP515897	['TBPO-5070_lib56075_nextseq_ny0088_151bp.filtered_2_bwa.1.fastq.gz','SAMN42034483','42034483','SRP515897','SRR29539683','SRX25047105','SRS21744255','37161','1074785','PRJNA1074785']	2021	2024-06-25T13:51:00.000Z		48.3794 N 31.1656 E	UKR	Europe		sputum	Homo sapiens	3	human																					292	292883744	102802882	PRJNA1074785									tuberculosis: unclassified		Mycobacterium tuberculosis
SAMN30543486	SRR21277792	WGS	SCHOOL OF PUBLIC HEALTH, FUDAN UNIVERSITY	SRX17286996	Illumina HiSeq 2500	PAIRED	RANDOM	GENOMIC	ILLUMINA	SRS14851676	SRP394436	['20181207','bp0','SRS14851676','SRX17286996','SRP394436','SAMN30543486','874331','PRJNA874331','20181207_R1.fastq.gz','SRR21277792','30543486']	2018	2022-08-28T01:07:00.000Z			CHN	Asia	Eastern China		Homo sapiens	3	human																					1767	1767661353	534510845	PRJNA874331			99.08	1853309	63	lineage4.4.2	Sensitive	['tbprofiler','input','tree','diff']	tuberculosis: unclassified		Mycobacterium tuberculosis
SAMEA1118771	ERR2513590	WGS	PHE	ERX2532800	Illumina MiSeq	PAIRED	RANDOM	GENOMIC	ILLUMINA	ERS2398180	ERP107961	['run.5407','project.First_10k_genomes_study_set_4','493034','sample.5407','SAMEA1118771','ERR2513590','ERS2398180','ERP107961','experiment.5407','ERX2532800','PRJEB25991','10122717']		2022-07-23T22:22:00.000Z			GBR	Europe	England									S		S					S	S								163	163290206	102135385	PRJEB25991	Walker_2022		98.8	1303545	27	lineage3	HR-TB	['Walker_2022','Napier_2020','input','CRyPTIC_PHE','tbprofiler','diff']	tuberculosis: human-adapted	L3	Mycobacterium tuberculosis
SAMN08347757	SRR6458421	WGS	NIH / NIAID	SRX3549009	Illumina MiSeq	PAIRED	RANDOM	GENOMIC	ILLUMINA	SRS2823127	SRP128704	['PRJNA429460','SRS2823127','XTB16-528_S10_L001_R2_001.fastq.gz','bp0','7074','SAMN08347757','SRP128704','SRR6458421','429460','SRX3549009','8347757']	2015-05	2018-01-10T15:35:00.000Z		53.9 N 27.566667 E	BLR	Europe	Minsk	sputum	Homo sapiens	3	human																					519	519245660	348401404	PRJNA429460			89.65	688520	35	lineage2.2.1	MDR-TB	['tbprofiler','tree','input','diff']	tuberculosis: unclassified		Mycobacterium tuberculosis
SAMN13169726	SRR10380249	WGS	NIH / NIAID	SRX7081064	Illumina MiSeq	PAIRED	RANDOM	GENOMIC	ILLUMINA	SRS5596830	SRP227831	['bp0','6781','SRX7081064','SRP227831','SAMN13169726','13169726','PRJNA586859','SRR10380249','TB-CPath-Valeriu-IS-1009-DNA215_S234_R1_001.fastq.gz','586859','SRS5596830']	2017	2019-10-31T13:32:00.000Z		47.0105 N 28.8638 E	MDA	Europe	Chisinau	sputum	Homo sapiens	3	human																					569	569070680	225306302	PRJNA586859			99.09	1804168	61	lineage2.2.1	HR-TB	['input','tree','diff','tbprofiler','Menardo_2021']	tuberculosis: human-adapted	L2	Mycobacterium tuberculosis
SAMEA9976165	ERR6865469	WGS	IMPERIAL COLLEGE LONDON	ERX6488897	Illumina HiSeq 2000	PAIRED	RANDOM	GENOMIC	ILLUMINA	ERS7654445	ERP123401	['22010967','ERX6488897','ERR6865469','CA0104910_raw_wgs','CA0104910','ena-STUDY-IMPERIAL COLLEGE LONDON-12-08-2020-14:44:57:582-2394','CA0104910_raw_wgs_R1R2','ERP123401','666870','PRJEB39837','ERS7654445','SAMEA9976165']	2010	2021-11-17T05:54:00.000Z			PER	South America	Lima		Homo sapiens	3	human																					364	364039256	157364073	PRJEB39837			99.53	1609125	53	lineage4.5	Sensitive	['tbprofiler','standford','tree','input','diff']	tuberculosis: unclassified		Mycobacterium tuberculosis
SAMEA2419049	ERR464722	WGS	UNIVERSITY OF BASEL	ERX431060	Illumina HiSeq 2000	SINGLE	RANDOM	GENOMIC	ILLUMINA	ERS424570	ERP005364	['SAMEA2419049','PRJEB5925','P002','ERS424570','248091','2786140','ena-EXPERIMENT-UNIVERSITY OF BASEL-18-03-2014-20:29:09:736-4','ERP005364','ERR464722','ena-RUN-UNIVERSITY OF BASEL-18-03-2014-20:29:09:736-4','ERX431060','ena-STUDY-UNIVERSITY OF BASEL-18-03-2014-20:29:17:546-637']		2014-05-18T00:10:00.000Z			CHE	Europe																										578	578578425	439403181	PRJEB5925								['Napier_2020','Menardo_2021','Menardo_2018']	tuberculosis: human-adapted	L4.4.1.1	Mycobacterium tuberculosis
SAMEA104394428	['ERR2199802','ERR2199803']	WGS		['ERX2254791','ERX2254790']	Illumina HiSeq 2500	PAIRED		GENOMIC	ILLUMINA	ERS2012370		['ena-RUN-FZB-21-11-2017-14:36:27:941-64','PRJEB9680','8097186','287903','ERR2199802','ERR2199803','11817-14','ERX2254791','ERX2254790','ena-STUDY-FZB-22-06-2015-17:16:39:392-292','ERP010814','ena-EXPERIMENT-FZB-21-11-2017-14:36:27:941-64','ena-EXPERIMENT-FZB-21-11-2017-14:36:27:941-63','SAMEA104394428','ERS2012370','ena-RUN-FZB-21-11-2017-14:36:27:941-63']					DEU	Europe										S		S					S	S	S							787	787667200	501772745	PRJEB9680	CRyPTIC_WHO2021_PMC7612554							['Napier_2020','input','Walker_2022']	tuberculosis: human-adapted	L4.7	Mycobacterium tuberculosis
SAMEA4695248	['ERR2600414','ERR2600413']	WGS		['ERX2616721','ERX2616722']	NextSeq 500	PAIRED		GENOMIC	ILLUMINA	ERS2515425		['ERR2600413','ena-STUDY-FZB-28-05-2018-13:51:27:558-285','ERX2616721','ERR2600414','ena-RUN-FZB-29-05-2018-09:23:11:358-16','ERP109031','ena-EXPERIMENT-FZB-29-05-2018-09:23:11:358-16','ena-EXPERIMENT-FZB-29-05-2018-09:23:11:358-17','ERS2515425','9940442','odir-1651','SAMEA4695248','488765','ena-RUN-FZB-29-05-2018-09:23:11:358-17','ERX2616722','PRJEB26996']					UKR	Europe																										547	548683775	250554711	PRJEB26996			99.57	1975469	65	lineage4.3.3	MDR-TB	['input','R-XDR_UKR','tree','tbprofiler','diff']	MTBC		Mycobacterium tuberculosis complex sp.
SAMN02586020	SRR1173581	WGS	BI	SRX473910	Illumina HiSeq 2000	PAIRED	RANDOM	GENOMIC	ILLUMINA	SRS560026	SRP038670	['SRS560026','TKK_05SA_0009','SRX473910','PRJNA235618','SAMN02586020','2586020','PRJNA235530','SRR1173581','2838355.WR39964.Pond-322771.H77KFADXX140213.P','SRP038670','H77KFADXX140213.2.Illumina_P5-Dikad_P7-Kexaz.bam','235530']	2013	2014-02-20T08:49:00.000Z			ZAF	Africa	King Dinuzulu Hospital	sputum	Homo sapiens	3	human																					127	127604208	81193402	PRJNA235530								input	tuberculosis: unclassified		Mycobacterium tuberculosis
SAMEA1877192	ERR234174	WGS	CSISP	ERX208679	Illumina HiSeq 2000	PAIRED	RANDOM	GENOMIC	ILLUMINA	ERS218225	ERP001731	['L4_231806','ERR234174','ERX208679','204863','ERP001731','ena-RUN-CSISP-28-02-2013-15:18:14:165-78','MTBC global diversity','ERS218225','PRJEB3223','ena-EXPERIMENT-CSISP-28-02-2013-15:18:14:165-78','2116814','SAMEA1877192']		2013-05-02T21:23:00.000Z																														497	497001744	330706562	PRJEB3223			99.59	710674	16	lineage4.4.1.1	Sensitive	['tbprofiler','Napier_2020','Brites_2018','Menardo_2021','input','Menardo_2018','ref_set_CSISP']	tuberculosis: human-adapted	L4	Mycobacterium tuberculosis
SAMD00603856	DRR474023	WGS	KIH	DRX458252	Illumina MiSeq	PAIRED	RANDOM	GENOMIC	ILLUMINA	DRS329915	DRP010549	['DRX458252','PRJDB15809','37485046','DRS329915','DRP010549','1019517','DRR474023','SAMD00603856']	2016	2023-09-20T20:47:00.000Z			JPN	Asia	Hyogo, Kobe		Homo sapiens	3	human																					708	708491117	456023341	PRJDB15809			99.57	1593985	95	lineage2.2.1	Sensitive	['tree','tbprofiler','diff','input']	tuberculosis: unclassified		Mycobacterium tuberculosis
SAMEA7157026	['ERR5864948','ERR5864949']	WGS		['ERX5510743','ERX5510744']	Illumina HiSeq 2500	PAIRED		GENOMIC	ILLUMINA	ERS4917488		['ERX5510743','ena-EXPERIMENT-Swiss Tropical and Public Health Institute-03-05-2021-19:33:15:154-1412','19059640','ena-STUDY-Swiss Tropical and Public Health Institute-27-07-2020-11:23:30:592-1894','ERR5864949','ena-RUN-Swiss Tropical and Public Health Institute-03-05-2021-19:33:15:154-1413','ERX5510744','SRS8942876','G26315','674180','PRJEB39561','SAMEA7157026','ena-EXPERIMENT-Swiss Tropical and Public Health Institute-03-05-2021-19:33:15:154-1413','ERP123095','ERS4917488','ena-RUN-Swiss Tropical and Public Health Institute-03-05-2021-19:33:15:154-1412','ERR5864948']					GEO	Asia																										770	771087574	324669784	PRJEB39561			99.44	3496524	99	lineage2.2.1	Pre-XDR-TB	['input','diff','tree','R-MDR_GEO','tbprofiler']	tuberculosis: unclassified		Mycobacterium tuberculosis
SAMN41417001	SRR29051260	WGS	FIND, THE FOUNDATION FOR INNOVATIVE NEW DIAGNOSTICS	SRX24575873	Illumina HiSeq 2000	PAIRED	RANDOM	GENOMIC	ILLUMINA	SRS21315962	SRP507535	['1109295','SRS21315962','TB-IS-1051-111600E_S54_R1_001.fastq.gz','SRR29051260','SRP507535','456AC9_6CC48F8CB87F','PRJNA1109295','SAMN41417001','SRX24575873','41417001','456AC9_6CC48F8CB87F_111600']	2012	2024-05-16T10:01:00.000Z			BRA	South America			Homo sapiens	3	human																					341	341093900	154473853	PRJNA1109295								WHO_mutations_2023	tuberculosis: unclassified		Mycobacterium tuberculosis
SAMN31031051	SRR21733076	WGS	MDUPHL	SRX17728508	NextSeq 500	PAIRED	RANDOM	GENOMIC	ILLUMINA	SRS15257966	SRP399923	['AUSMDU00030445_S47_R1_001.fastq.gz','AUSMDU00030445','PRJNA857537','857537','SAMN31031051','SRS15257966','SRX17728508','SRR21733076','31031051','SRP399923']	2019	2022-09-28T00:56:00.000Z			AUS	Oceania	Victoria		Homo sapiens	3	human																					657	657760904	288703916	PRJNA857537			99.62	1683283	58	lineage2.2.1	Sensitive	['diff','tree','tbprofiler','input']	tuberculosis: unclassified		Mycobacterium tuberculosis
SAMEA111556264	ERR10465990	WGS	FZB	ERX9987850	NextSeq 500	PAIRED		GENOMIC	ILLUMINA	ERS13666310	ERP010814	['SAMEA111556264','ena-RUN-TAB-07-11-2022-10:00:47:024-26577','ena-STUDY-FZB-22-06-2015-17:16:39:392-292','PRJEB9680','287903','ERX9987850','9455-17','ERR10465990','ERS13666310','31733239','ERP010814','ena-EXPERIMENT-TAB-07-11-2022-10:00:47:024-26576']		2022-11-21T13:02:00.000Z																														557	557952193	248600136	PRJEB9680			99.48	1686394	56	lineage4.1.2.1	Sensitive	['tbprofiler','tree','diff','input']	tuberculosis: unclassified		Mycobacterium tuberculosis
SAMEA7157496	['ERR5865848','ERR5865847']	WGS		['ERX5511642','ERX5511643']	Illumina HiSeq 2500	PAIRED		GENOMIC	ILLUMINA	ERS4917958		['ERR5865847','19060109','ERP123095','PRJEB39561','G02958','ena-EXPERIMENT-Swiss Tropical and Public Health Institute-03-05-2021-19:33:15:190-2312','SAMEA7157496','ERX5511642','ena-STUDY-Swiss Tropical and Public Health Institute-27-07-2020-11:23:30:592-1894','ena-RUN-Swiss Tropical and Public Health Institute-03-05-2021-19:33:15:190-2311','ERX5511643','674180','ena-RUN-Swiss Tropical and Public Health Institute-03-05-2021-19:33:15:190-2312','SRS8943346','ERS4917958','ERR5865848','ena-EXPERIMENT-Swiss Tropical and Public Health Institute-03-05-2021-19:33:15:190-2311']					GEO	Asia																										730	731555928	404775196	PRJEB39561			99.4	3601432	79	lineage2.2.1	Pre-XDR-TB	['tree','tbprofiler','diff','input','R-MDR_GEO']	tuberculosis: unclassified		Mycobacterium tuberculosis
SAMEA7702103	ERR4972486	WGS	HOSPITAL GENERAL UNIVERSITARIO GREGORIO MARANON	ERX4791142	NextSeq 500	PAIRED	PCR	GENOMIC	ILLUMINA	ERS5458614	ERP125674	['ARG24780-15','ena-STUDY-Hospital General Universitario Gregorio Maranon-10-12-2020-11:15:07:381-97','SAMEA7702103','ena-EXPERIMENT-Hospital General Universitario Gregorio Maranon-10-12-2020-12:56:41:075-16','ena-RUN-Hospital General Universitario Gregorio Maranon-10-12-2020-12:56:41:075-16','ERP125674','ERX4791142','ERS5458614','PRJEB41837','698873','ERR4972486','17760118']	2015	2021-02-07T04:50:00.000Z			ARG	South America			Homo sapiens	3	human																					208	208237185	82248435	PRJEB41837								['input','standford']	tuberculosis: unclassified		Mycobacterium tuberculosis
SAMN41148292	SRR28859824	WGS	WADSWORTH CENTER	SRX24419742	NextSeq 550	PAIRED	RANDOM	GENOMIC	ILLUMINA	SRS21175204	SRP338930	['SAMN41148292','SRX24419742','766641','41148292','SRS21175204','SRR28859824','IDR2300012556-01-01','SRP338930','PRJNA766641','IDR2300012556-01-01.R1.fastq.gz']	2023	2024-05-01T11:25:00.000Z			USA	North America	New York state		Homo sapiens	3	human																					615	615803759	272763237	PRJNA766641			99.64	1625932	55	lineage2.1	HR-TB	['diff','input','tree','tbprofiler']	tuberculosis: unclassified		Mycobacterium tuberculosis
SAMN18146750	SRR13861448	WGS	UNIVERISTY OF ANTWERP	SRX10242694	Illumina HiSeq 2500	PAIRED		GENOMIC	ILLUMINA	SRS8383937	SRP308980	['STUDYSPUTUM3000K-FASTA3-MPER1.97-CONTHsap-CPER98.03-SEED224815903.R1.fastq.gz','PRJNA706121','SRS8383937','SRX10242694','bp0','SAMN18146750','SPUTUM3000K-FASTA3-MPER1.97-CONTHsap-CPER98.03-SEED224815903','ID224815903','SRP308980','18146750','SRR13861448','706121']	2021	2021-03-05T03:46:00.000Z						simulated/in silico																								899	899985000	475607215	PRJNA706121								['denylist','input','laboratory_synthetic']	tuberculosis: human-adapted	L4	Mycobacterium tuberculosis	H37Rv
SAMEA5163997	ERR4024527	WGS	WELLCOME SANGER INSTITUTE	ERX4025915	HiSeq X Ten	PAIRED	RANDOM	GENOMIC	ILLUMINA	ERS2971720	ERP112727	['ERS2971720','SAMEA5163997','14627872','SC_RUN_28832_4#14','PRJEB30294','626130','ERX4025915','SC_EXP_28832_4#14','293d8926-6414-11e8-bf99-3c4a9275d6c8','ERR4024527','ERP112727','The_Genomics_of_Multidrug_Resistant_Tuberculosis_Transmission__NIHR_funded_-sc-5364']		2020-04-19T04:02:00.000Z																														258	258904902	54485560	PRJEB30294			99.61	1408579	48	lineage2.2.1	Sensitive	['input','diff','tree','tbprofiler']	tuberculosis: unclassified		Mycobacterium tuberculosis
SAMEA1117902	ERR2512721	WGS	PHE	ERX2531931	Illumina HiSeq 2500	PAIRED	RANDOM	GENOMIC	ILLUMINA	ERS2397311	ERP107961	['10121848','run.4316','493034','ERS2397311','ERR2512721','ERX2531931','experiment.4316','ERP107961','sample.4316','project.First_10k_genomes_study_set_4','SAMEA1117902','PRJEB25991']		2021-10-23T15:08:00.000Z			GBR	Europe	England									S		S					S	S								611	611893978	324317441	PRJEB25991	Walker_2022		99.54	1860174	63	lineage3	Sensitive	['tbprofiler','input','CRyPTIC_PHE','tree','Walker_2022','Napier_2020','diff']	tuberculosis: human-adapted	L3	Mycobacterium tuberculosis
SAMEA8718985	ERR8975861	WGS	CTB/NICD	ERX5544089	Illumina NovaSeq 6000	PAIRED	RANDOM	GENOMIC	ILLUMINA	ERS6403430	ERP128647	['SAMEA8718985','sample.29421','26339954','ERS6403430','experiment.29421','project.Wellcome_clinical_isolates_site10','773351','ERX5544089','PRJEB44577','ERR8975861','run.29421.1','ERP128647']		2022-03-15T07:43:00.000Z			ZAF	Africa																										1056	1056783164	340923407	PRJEB44577			99.52	1835115	68	lineage2.2.1.1	MDR-TB	['CRyPTIC_CTB-NICD','tree','input','tbprofiler','diff']	tuberculosis: unclassified		Mycobacterium tuberculosis
SAMN05577114	SRR4034616	WGS	HARVARD MEDICAL SCHOOL	SRX2025915	Illumina HiSeq 2000	PAIRED	RANDOM	GENOMIC	ILLUMINA	SRS1620344	SRP082185	['SRS1620344','5577114','SRX2025915','784-L1A3_1.fastq.gz','SRR4034616','SRP082185','PRJNA323744','SAMN05577114','P37-Lung1-A3','323744']	2013-11	2016-08-16T02:50:00.000Z		29.6483 S 30.3318 E	ZAF	Africa	Kwazulu-Natal	lung	Homo sapiens	3	human																					270	270386696	181690826	PRJNA323744								['denylist','intrapatient_ZAF','Napier_2020','input']	tuberculosis: human-adapted	L4.3.3	Mycobacterium tuberculosis
SAMN21882547	SRR16100247	WGS	WADSWORTH CENTER - NYS DOH	SRX12386298	Illumina MiSeq	PAIRED	RANDOM	GENOMIC	ILLUMINA	SRS10356444	SRP338930	['766641','SRP338930','PRJNA766641','SRR16100247','SRS10356444','SRX12386298','IDR1800052540-01-01_S10_L001_R1_001.fastq.gz','IDR1800052540','SAMN21882547','21882547']	2018	2021-09-28T16:28:00.000Z			USA	North America	New York state		Homo sapiens	3	human		S				S	R	S										S			628	628781350	366334415	PRJNA766641	CRyPTIC_WHO2021_PMC7612554		99.48	1548277	77	lineage3.1.2	Sensitive	['input','tbprofiler','diff','tree','Walker_2022']	tuberculosis: unclassified		Mycobacterium tuberculosis
SAMEA104447263	ERR2228945	WGS	STATENS SERUM INSTITUT	ERX2282284	NextSeq 500	PAIRED	RANDOM	GENOMIC	ILLUMINA	ERS2065205	ERP022352	['ERS2065205','PRJEB20214','ena-RUN-STATENS SERUM INSTITUT-21-12-2017-12:46:39:821-158','DKC2-0141','ERR2228945','388615','ena-EXPERIMENT-STATENS SERUM INSTITUT-21-12-2017-12:46:39:821-158','SAMEA104447263','ERX2282284','ERP022352','ena-STUDY-STATENS SERUM INSTITUT-03-04-2017-09:47:03:433-394','8234870']	2007	2017-12-22T14:52:00.000Z			DNK	Europe		sputum	Homo sapiens	3	human																					1129	1129926722	576306177	PRJEB20214			99.19	1377894	42	lineage4.8	Sensitive	['outbreak_1112-15_DNK','input','tbprofiler','tree','diff','Napier_2020']	tuberculosis: human-adapted	L4.8	Mycobacterium tuberculosis
SAMEA12852908	ERR11244523	WGS	SWISS TROPICAL AND PUBLIC HEALTH INSTITUTE	ERX10652727	Illumina NovaSeq 6000	SINGLE	RANDOM	GENOMIC	ILLUMINA	ERS10460368	ERP135175	['PRJEB50582','ERX10652727','ena-RUN-TAB-17-04-2023-19:57:14:265-5144','8cc6b8bd-130a-4c76-a0b2-3197bafe5cc6','34306990','ena-EXPERIMENT-TAB-17-04-2023-19:57:14:265-5143','ERS10460368','ERP135175','SAMEA12852908','G45615','930268','ERR11244523']	2015	2023-07-27T09:54:00.000Z			GEO	Asia		sputum																								220	220937096	77630248	PRJEB50582									tuberculosis: unclassified		Mycobacterium tuberculosis
SAMEA13188689	['ERR9030258','ERR9030503','ERR9030539']	WGS		['ERX8573668','ERX8573949','ERX8573913']	['MinION','Sequel','Illumina HiSeq 2500']	['PAIRED','SINGLE']		GENOMIC	['OXFORD_NANOPORE','ILLUMINA','PACBIO_SMRT']	ERS10792226		['ERS10792226','812845','ERR9030503','mada_132','ERR9030258','26438434','webin-reads-mada_132-pacbio','ERR9030539','PRJEB49093','webin-reads-mada_132-illumina','aba2460d-cbbc-403e-8d67-643455ee5012','SAMEA13188689','ERP133548','ERX8573949','ERX8573913','webin-reads-mada_132-nanopore','ERX8573668']					MDG	Africa		sputum	Homo sapiens	3	human																					534	535726835	308336287	PRJEB49093			99.97	1648818	57	lineage4.8	Sensitive	['tree','tbprofiler','diff','input']	tuberculosis: unclassified		Mycobacterium tuberculosis
SAMEA10691764	ERR7975647	WGS	DEPARTMENT OF MOLECULAR BIOLOGY	ERX7541808	Illumina MiSeq	PAIRED	RANDOM	GENOMIC	ILLUMINA	ERS8343543	ERP133108	['PRJEB48710','CZ286','ERP133108','ena-EXPERIMENT-TAB-11-01-2022-12:17:05:489-26445','784888','ena-RUN-TAB-11-01-2022-12:17:05:489-26446','SAMEA10691764','ERS8343543','2fc830e0-0f8a-4077-b37b-ad4580bb25b4','ERX7541808','ERR7975647','24868017']	2019	2022-05-23T12:51:00.000Z			CZE	Europe																										394	394824976	235661943	PRJEB48710			99.41	1618173	51	lineage4.1.2.1	MDR-TB	['tree','tbprofiler','input','diff']	tuberculosis: unclassified		Mycobacterium tuberculosis
SAMEA5282460	ERR3132210	WGS	INSTITUTE OF TROPICAL MEDICINE	ERX3161441	Illumina HiSeq 2500	PAIRED		GENOMIC	ILLUMINA	ERS3089728	ERP113530	['ERS3089728','ERX3161441','ERP113530','ERR3132210','PRJEB31023','545675','ena-RUN-Institute of tropical medicine-30-01-2019-09:12:38:008-139','ena-STUDY-Institute of tropical medicine-30-01-2019-09:12:41:917-8413','11907198','ena-EXPERIMENT-Institute of tropical medicine-30-01-2019-09:12:38:008-139','SAMEA5282460','TDR-228']		2019-05-31T15:06:00.000Z																														444	444398465	288155283	PRJEB31023			99.66	1446370	82	lineage2.2.1	Other	['tree','tbprofiler','diff','input','TDR_strain_bank_2']	tuberculosis: unclassified		Mycobacterium tuberculosis
SAMEA13292049	ERR9117820	WGS	NDM EXPERIEMENTAL MEDICINE	ERX8660913	Illumina HiSeq 2500	PAIRED	RANDOM	GENOMIC	ILLUMINA	ERS10894980	ERP135943	['PRJEB51323','ERS10894980','813498','d863cc5f-1cbb-4368-b281-ddab872b4c86','ERP135943','f507d2ff-e822-4277-a350-81f1c265a540','ERR9117820','ERX8660913','26521713','webin-reads-d863cc5f-1cbb-4368-b281-ddab872b4c86\-upload','SAMEA13292049']	2017	2023-11-01T03:27:00.000Z			GBR	Europe	Birmingham		Homo sapiens	3	human																					307	307895540	131479764	PRJEB51323			99.53	1663999	56	lineage3	Sensitive	['input','tree','tbprofiler','diff']	tuberculosis: unclassified		Mycobacterium tuberculosis
SAMN14481424	SRR11444043	WGS	NOGUCHI MEMORIAL INSTITUTE FOR MEDICAL RESEARCH - UNIVERSITY OF GHANA	SRX8022071	Illumina HiSeq 2500	PAIRED	RANDOM	GENOMIC	ILLUMINA	SRS6394937	SRP254440	['G26846.R1.fastq.gz','SAMN14481424','14481424','TBNm 3706','G26846','SRR11444043','SRX8022071','bp0','SRS6394937','SRP254440','PRJNA616081','616081']	2015	2020-03-29T08:53:00.000Z		5.63 N 0.18 W	GHA	Africa			Homo sapiens	3	human																					453	453132258	228440944	PRJNA616081			99.54	1710988	38	lineage4.8	Sensitive	['diff','tree','tbprofiler','input']	tuberculosis: unclassified		Mycobacterium tuberculosis
SAMEA14269028	ERR9894636	WGS	UMR1137	ERX9437439	Illumina MiSeq	PAIRED	RANDOM	GENOMIC	ILLUMINA	ERS11871674	ERP137101	['SAMEA14269028','ERR9894636','webin-reads-97','906841','97','ERS11871674','a7ce26b1-625b-47b7-a10e-d0c77996da39','ERP137101','31957374','ERX9437439','PRJEB52390']	2017	2022-12-15T20:55:00.000Z			FRA	Europe			Homo sapiens	3	human																					239	239576981	147018750	PRJEB52390			98.81	1272348	41	lineage6.2.3	Sensitive	['tree','diff','tbprofiler','input']	tuberculosis: unclassified		Mycobacterium tuberculosis
SAMEA115747488	ERR13288839	WGS	UNIVERSITY OF OXFORD, NUFFIELD DEPARTMENT OF MEDIC	ERX12659265	Illumina NovaSeq 6000	PAIRED	RANDOM PCR	GENOMIC	ILLUMINA	ERS20257372	ERP161058	['b28b5ff0-515d-42d2-bc0f-19e45ec26bb9','ERS20257372','1124794','webin-reads-3d3f14fdf96d','3d3f14fdf96d','41890970','ERP161058','PRJEB76547','SAMEA115747488','ERR13288839','ERX12659265']	2022	2024-08-19T22:25:00.000Z			ZAF	Africa																										787	787661602	246857531	PRJEB76547								CRyPTIC_2024	tuberculosis: unclassified		Mycobacterium tuberculosis
SAMEA112806961	ERR11050635	WGS	FZB	ERX10497426	NextSeq 500	PAIRED		GENOMIC	ILLUMINA	ERS14814507	ERP010814	['ERX10497426','ERS14814507','33856871','287903','SAMEA112806961','ena-EXPERIMENT-TAB-21-03-2023-10:58:00:049-107529','PRJEB9680','21003418','ERR11050635','ERP010814','ena-STUDY-FZB-22-06-2015-17:16:39:392-292','ena-RUN-TAB-21-03-2023-10:58:00:049-107530']		2023-07-20T23:21:00.000Z																														1063	1063521380	510906371	PRJEB9680			99.5	1405000	46	lineage4.1.2.1	Sensitive	['tbprofiler','diff','input','tree']	tuberculosis: unclassified		Mycobacterium tuberculosis
SAMEA5228899	ERR3077956	WGS	LSHTM	ERX3138844	Illumina HiSeq 2500	PAIRED	PCR	GENOMIC	ILLUMINA	ERS3036341	ERP111735	['517099','SAMEA5228899','tanz_50_S18','ERS3036341','10826573','ena-EXPERIMENT-LSHTM-18-01-2019-12:42:13:051-27','ERP111735','ERX3138844','ERR3077956','ena-STUDY-LSHTM-30-10-2018-09:17:03:191-1055','ena-RUN-LSHTM-18-01-2019-12:42:13:051-27','PRJEB29435']		2019-02-10T13:13:00.000Z																														121	121234622	65582344	PRJEB29435			99.46	742058	24	lineage3.1.1	MDR-TB	['tbprofiler','input','tree','diff']	tuberculosis: unclassified		Mycobacterium tuberculosis
SAMEA112803065	ERR11043354	WGS	FZB	ERX10490145	NextSeq 500	PAIRED		GENOMIC	ILLUMINA	ERS14810611	ERP010814	['ena-EXPERIMENT-TAB-21-03-2023-10:23:42:710-77653','287903','ena-RUN-TAB-21-03-2023-10:23:42:710-77654','ERR11043354','PRJEB9680','ERX10490145','ERS14810611','11270-12','33855120','ERP010814','ena-STUDY-FZB-22-06-2015-17:16:39:392-292','SAMEA112803065']		2023-07-20T18:45:00.000Z																														579	579221868	268196183	PRJEB9680								input	tuberculosis: unclassified		Mycobacterium tuberculosis
SAMEA112805184	ERR11081374	WGS	FZB	ERX10528742	NextSeq 500	PAIRED		GENOMIC	ILLUMINA	ERS14812730	ERP010814	['SAMEA112805184','ERR11081374','4808-09','ena-EXPERIMENT-TAB-22-03-2023-09:21:25:394-112844','33893281','ena-STUDY-FZB-22-06-2015-17:16:39:392-292','PRJEB9680','ERS14812730','ena-RUN-TAB-22-03-2023-09:21:25:394-112845','ERX10528742','ERP010814','287903']		2023-07-21T04:07:00.000Z																														1109	1109883799	511728433	PRJEB9680			99.58	1548131	53	lineage2.2.1	MDR-TB	['input','tree','tbprofiler','diff']	tuberculosis: unclassified		Mycobacterium tuberculosis
SAMEA12853466	ERR11244789	WGS	SWISS TROPICAL AND PUBLIC HEALTH INSTITUTE	ERX10652993	Illumina NovaSeq 6000	SINGLE	RANDOM	GENOMIC	ILLUMINA	ERS10460643	ERP135175	['SAMEA12853466','PRJEB50582','34307265','ERR11244789','ena-EXPERIMENT-TAB-17-04-2023-19:57:14:361-5675','G42786','ERX10652993','ERS10460643','ena-RUN-TAB-17-04-2023-19:57:14:361-5676','8cc6b8bd-130a-4c76-a0b2-3197bafe5cc6','ERP135175','930268']	2014	2023-07-27T09:56:00.000Z			GEO	Asia		sputum																								392	392817987	134406830	PRJEB50582									tuberculosis: unclassified		Mycobacterium tuberculosis
SAMN20513071	SRR15316406	WGS	SCHOOL OF PUBLIC HEALTH, FUDAN UNIVERSITY	SRX11621190	Illumina HiSeq 2000	PAIRED	PCR	GENOMIC	ILLUMINA	SRS9656451	SRP330727	['SRR15316406','SAMN20513071','2008-North-060','E62','751240','PRJNA751240','bp0','20513071','SRS9656451','SRP330727','E62_R1.fastq.gz','SRX11621190']	2008	2021-08-01T01:27:00.000Z		30.32 N 120.59 E	CHN	Asia	Zheijiang	sputum	Homo sapiens	3	human																					1335	1335138300	502339436	PRJNA751240			99.45	1890244	64	lineage2.2.1	HR-TB	['tbprofiler','timelapse_Zhejiang_CHN','tree','input','diff']	tuberculosis: unclassified		Mycobacterium tuberculosis
SAMEA7548538	ERR4815178	WGS	PUBLIC HEALTH ENGLAND	ERX4685020	Illumina HiSeq 2500	PAIRED	RANDOM	GENOMIC	ILLUMINA	ERS5305190	ERP124941	['ERX4685020','ERS5305190','ERR4815178','project.PHE-TB','PRJEB41201','ERP124941','run.17998','experiment.17998','sample.17998','773303','22467935','SAMEA7548538']		2021-11-10T13:09:00.000Z			GBR	Europe										S		S						S								355	355523581	174187959	PRJEB41201	Walker_2022		96.22	1663862	37	lineage4.8	Sensitive	['input','tbprofiler','diff','CRyPTIC_PHE','tree','Walker_2022']	tuberculosis: unclassified		Mycobacterium tuberculosis
SAMEA2534988	['ERR552899','ERR552901','ERR552900']	WGS		['ERX511970','ERX511969','ERX511968']	Illumina HiSeq 2500	PAIRED		GENOMIC	ILLUMINA	ERS458390		['ena-STUDY-FZB-08-05-2014-02:23:48:240-40','PRJEB6273','ERX511969','ERR552899','ERR552901','ERR552900','325612','SAMEA2534988','5243119','8441-05_lib1267_hpi_r0087_301bp','ERS458390','8441-05_lib1267_hpi_2014-01-14_150bp','8441-05','ERP005779','8441-05_lib1267_hpi_2013-11-14_150bp','ERX511968','ERX511970']																																1074	1075863768	681500421	PRJEB6273								['Napier_2020','input']	tuberculosis: human-adapted	L2.2.1	Mycobacterium tuberculosis
SAMEA7546663	ERR4813158	WGS	UNIVERSIDAD PERUANA CAYETANO HEREDIA	ERX4683148	Illumina NovaSeq 6000	PAIRED	RANDOM	GENOMIC	ILLUMINA	ERS5303318	ERP124939	['PRJEB41199','ERX4683148','run.29011','SAMEA7546663','22466057','ERS5303318','773301','project.Peru_Wellcome','experiment.29011','sample.29011','ERP124939','ERR4813158']		2021-11-10T08:59:00.000Z			PER	South America																										487	487606784	155562542	PRJEB41199			99.3	1830494	62	lineage4.3.3;lineage4.1.2.1	Pre-XDR-TB	['standford','input','diff','CRyPTIC_UPCH','tbprofiler']	tuberculosis: unclassified		Mycobacterium tuberculosis
SAMEA115744185	ERR13273080	WGS	UNIVERSITY OF OXFORD, NUFFIELD DEPARTMENT OF MEDIC	ERX12643506	NextSeq 500	PAIRED	RANDOM PCR	GENOMIC	ILLUMINA	ERS20254069	ERP161058	['1124794','41870192','ERX12643506','PRJEB76547','b28b5ff0-515d-42d2-bc0f-19e45ec26bb9','ERP161058','ERS20254069','SAMEA115744185','fcad6cdeb44e','ERR13273080','webin-reads-fcad6cdeb44e']	2020	2024-08-08T11:19:00.000Z			DEU	Europe																										818	818938999	352123857	PRJEB76547								CRyPTIC_2024	tuberculosis: unclassified		Mycobacterium tuberculosis
SAMN31695694	SRR22263362	AMPLICON	UNIVERSITY OF WISCONSIN-MADISON	SRX18240032	Illumina MiSeq	PAIRED	PCR	GENOMIC	ILLUMINA	SRS15735893	SRP407506	['SRR22263362','SRS15735893','SAMN31695694','900591','31695694','bp0','PRJNA900591','SRP407506','X12-216-20-ACC-2_S26_L001_R1_001.fastq','X12-216-20-ACC-2_S26','SRX18240032']	2021-08	2022-11-11T14:44:00.000Z			USA	North America	Pittsburgh	lung	Macaca fascicularis	3	crab-eating macaque																					52	52679068	37943037	PRJNA900591									tuberculosis: human-adapted	L4	Mycobacterium tuberculosis	Erdman
SAMEA14493373	ERR9806797	WGS	UNIVERSITY OF ANTWERP	ERX9353783	Illumina HiSeq 2500	PAIRED	RANDOM PCR	GENOMIC	ILLUMINA	ERS12121737	ERP134958	['844747','ena-EXPERIMENT-TAB-31-05-2022-21:20:15:572-1782','ERX9353783','ERS12121737','ERP134958','PRJEB50385','ERR9806797','cheddar_cheese','SAMEA14493373','28830747','ena-RUN-TAB-31-05-2022-21:20:15:572-1783']	2012	2022-06-25T18:23:00.000Z			ZAF	Africa		sputum	Homo sapiens	3	human																					378	378825780	207173375	PRJEB50385			99.41	274406	9	lineage4.4.1.1	Sensitive	['input','tbprofiler']	tuberculosis: unclassified		Mycobacterium tuberculosis
SAMN19113509	SRR14519819	WGS	MDUPHL	SRX10865248	NextSeq 500	PAIRED	RANDOM	GENOMIC	ILLUMINA	SRS8960588	SRP319622	['NB551233_HCWG5AFX2_AUSMDU00045790','AUSMDU00045790','SRR14519819','SRS8960588','AUSMDU00045790_R1.fq.gz','SAMN19113509','bp0','SRP319622','19113509','729189','PRJNA729189','SRX10865248']	2020	2021-05-15T03:45:00.000Z			AUS	Oceania	Northern Territory		Homo sapiens	3	human																					523	523049859	219235379	PRJNA729189			99.57	1665731	58	lineage2.2.1	Sensitive	['tree','tbprofiler','input','diff']	tuberculosis: unclassified		Mycobacterium tuberculosis
SAMN08376069	SRR6480581	WGS	RADBOUDUMC	SRX3570201	Illumina HiSeq 2000	PAIRED	PCR	GENOMIC	ILLUMINA	SRS2841199	SRP130118	['bp0','SRR6480581','PRJNA430531','Index60_25_2.fq.gz','SAMN08376069','SRS2841199','SRP130118','430531','100870','SRX3570201','8376069','Index60_25']		2018-01-18T11:17:00.000Z			IDN	Asia	Bandung	cerebrospinal fluid	Homo sapiens	3	human																					322	322644528	249975163	PRJNA430531								input	tuberculosis: human-adapted	L4.2.1	Mycobacterium tuberculosis	Ural
SAMN28857141	SRR19543323	WGS	SHANGHI CDC	SRX15595603	Illumina HiSeq 2500	PAIRED	RANDOM PCR	GENOMIC	ILLUMINA	SRS13296635	SRP378508	['SRX15595603','SRP378508','bp0','PRJNA845115','845115','19-2190_2','SAMN28857141','SRS13296635','SRR19543323','19-2190_2.1.fq.gz','28857141']	2019	2022-06-06T13:56:00.000Z			CHN	Asia	Shanghai	sputum	Homo sapiens	3	human																					1955	1955478646	860590295	PRJNA845115									NTM: unclassified		Mycobacterium kansasi
SAMN18175565	SRR13870390	WGS	INSTITUTO NACIONAL DE SALUD	SRX10250911	Illumina MiSeq	PAIRED	RANDOM	GENOMIC	ILLUMINA	SRS8391719	SRP309572	['SRP309572','SAMN18175565','707145','SRR13870390','MTB_1910-14','PER-INS_XDR-45','SRX10250911','1910-14_S13_L001_R1_001.fastq.gz','PRJNA707145','SRS8391719','bp0','18175565']	2014	2021-03-06T08:53:00.000Z			PER	South America		As reported: Ucayali	Homo sapiens	3	human																					512	512057643	350384703	PRJNA707145			99.17	1281116	43	lineage4.3.3	Pre-XDR-TB	['tree','standford','diff','input','tbprofiler']	tuberculosis: unclassified		Mycobacterium tuberculosis
SAMN22261979	SRR17133636	AMPLICON	BEIJING CHEST HOSPITAL	SRX13318003	Ion Torrent Proton	PAIRED	PCR	GENOMIC	ION_TORRENT	SRS11226184	SRP349266	['139.bam','SAMN22261979','bp0','771241','SRP349266','sample139.bam','SRS11226184','SRR17133636','22261979','PRJNA771241','sample_139','SRX13318003']	2020	2021-12-04T20:31:00.000Z			CHN	Asia	Beijing	As reported: tissue sample	Homo sapiens	3	human																					249	249854557	159524255	PRJNA771241									unclassified mycobacteria		Mycobacterium sp.
SAMEA6875346	ERR4195234	WGS	Instituto_de_Biomedicina_de_Valencia	ERX4156572	Illumina MiSeq	PAIRED	RANDOM	GENOMIC	ILLUMINA	ERS4602907	ERP122165	['mtb_valencia_isolates','28874545','SAMEA6875346','ERS4602907','ERR4195234','G460','ERX4156572','846033','PRJEB38719','ERP122165']	2015	2022-06-11T04:47:00.000Z			ESP	Europe	Valencia					S					S															277	277096791	168546299	PRJEB38719		No	99.58	1498230	61	lineage4.8	Sensitive	['input','tbprofiler','tree','TGU','diff','Cancino-Muñoz_2022']	tuberculosis: human-adapted	L4.1	Mycobacterium tuberculosis
SAMN41472009	SRR29096264	WGS	FIND, THE FOUNDATION FOR INNOVATIVE NEW DIAGNOSTICS	SRX24620306	Illumina HiSeq 2000	PAIRED	RANDOM	GENOMIC	ILLUMINA	SRS21357460	SRP507535	['PRJNA1109295','SRP507535','TB-CPath-Stephen-IS-1031-500538_S186_R1_001.fastq.gz','AFDEC7_4B13889596E0_500538','SAMN41472009','41472009','1109295','SRX24620306','SRS21357460','AFDEC7_4B13889596E0','SRR29096264']	2011	2024-05-21T10:11:00.000Z							Homo sapiens	3	human																					305	305551520	136260314	PRJNA1109295								WHO_mutations_2023	tuberculosis: unclassified		Mycobacterium tuberculosis
SAMN39958869	['SRR27986707','SRR27986194']	AMPLICON		['SRX23639446','SRX23639926']	Illumina MiSeq	PAIRED	RT-PCR	GENOMIC	ILLUMINA	SRS20474410		['39958869','SRR27986194','PRJNA1077072','SRP489954','1077072','K046164_S20_L001_R1_001.fastq.gz','SRX23639926','bp0','SRS20474410','K046164_S85_L001_R1.fastq.gz','K046164','SAMN39958869','SRX23639446','SRR27986707']					ZAF	Africa	Western Cape	sputum	Homo sapiens	3	human																					2136	2137320610	758584525	PRJNA1077072									tuberculosis: unclassified		Mycobacterium tuberculosis
SAMN08732177	SRR6855965	WGS	SAN RAFFAELE	SRX3810824	Illumina MiSeq	PAIRED	RANDOM	GENOMIC	ILLUMINA	SRS3061371	SRP128089	['BE01194858_S11.gatk.bam','SAMN08732177','8732177','SRR6855965','SRP128089','PRJNA428596','428596','bp0','BE01194858','SRX3810824','SRS3061371','BE01194858_WGS']		2018-03-20T13:13:00.000Z							Homo sapiens	3	human																					294	294388560	169959956	PRJNA428596			99.44	530438	29	lineage2.2.1	Sensitive	['diff','input','tbprofiler','tree']	tuberculosis: unclassified		Mycobacterium tuberculosis
SAMEA115749267	ERR13290119	WGS	UNIVERSITY OF OXFORD, NUFFIELD DEPARTMENT OF MEDIC	ERX12660605	Illumina MiSeq	PAIRED	RANDOM PCR	GENOMIC	ILLUMINA	ERS20265554	ERP161058	['ERP161058','41891863','ERX12660605','webin-reads-8c263df6fdea','1124794','ERR13290119','ERS20265554','PRJEB76547','b28b5ff0-515d-42d2-bc0f-19e45ec26bb9','8c263df6fdea','SAMEA115749267']	2017	2024-08-10T13:57:00.000Z			GBR	Europe																										332	332075060	218691350	PRJEB76547								CRyPTIC_2024	tuberculosis: unclassified		Mycobacterium tuberculosis
SAMEA7156376	['ERR5863706','ERR5863708','ERR5863707']	WGS		['ERX5509502','ERX5509503','ERX5509501']	Illumina HiSeq 2500	PAIRED		GENOMIC	ILLUMINA	ERS4916839		['ERX5509502','ena-RUN-Swiss Tropical and Public Health Institute-03-05-2021-19:33:15:104-172','ERX5509501','ERR5863707','SAMEA7156376','674180','19060683','ena-EXPERIMENT-Swiss Tropical and Public Health Institute-03-05-2021-19:33:15:104-172','ERP123095','ERR5863708','G08085','PRJEB39561','ERR5863706','ena-EXPERIMENT-Swiss Tropical and Public Health Institute-03-05-2021-19:33:15:104-170','ERX5509503','ERS4916839','SRS8942227','ena-RUN-Swiss Tropical and Public Health Institute-03-05-2021-19:33:15:104-170','ena-EXPERIMENT-Swiss Tropical and Public Health Institute-03-05-2021-19:33:15:104-171','ena-RUN-Swiss Tropical and Public Health Institute-03-05-2021-19:33:15:104-171','ena-STUDY-Swiss Tropical and Public Health Institute-27-07-2020-11:23:30:592-1894']					GEO	Asia																										1727	1728160476	777462556	PRJEB39561			99.34	4441571	132	lineage2.2.1	MDR-TB	['diff','tree','input','tbprofiler','R-MDR_GEO']	tuberculosis: unclassified		Mycobacterium tuberculosis
SAMEA7544686	ERR4811628	WGS	CCDC	ERX4681173	HiSeq X Ten	PAIRED	RANDOM	GENOMIC	ILLUMINA	ERS5301343	ERP124937	['773299','ERX4681173','project.CDC_192','ERP124937','ERR4811628','run.15242','sample.15242','SAMEA7544686','experiment.15242','ERS5301343','22464521','PRJEB41197']		2021-11-10T07:11:00.000Z			CHN	Asia						S	S			I	S	S	S	S				S	S	S	S	S	S	S	S	1410	1410011400	601206372	PRJEB41197	['Walker_2022','CRyPTIC_reuse_table']		99.56	1774896	61	lineage2.2.1	Sensitive	['diff','tree','Walker_2022','input','CRyPTIC_CCDC_CDC_192','tbprofiler','CRyPTIC_reuse_table']	tuberculosis: unclassified		Mycobacterium tuberculosis
SAMEA110420155	ERR9992798	WGS	CTB/NICD - SOUTH AFRICA, SOUTH AFRICA	ERX9533204	Illumina NovaSeq 6000	PAIRED	RANDOM	GENOMIC	ILLUMINA	ERS12518230		['experiment.748.43564890','run.748.1.cff000edb7a3510ca7c0d1f0b3d57a00','ERS12518230','30016623','sample.748.23f0530a','SAMEA110420155','ERR9992798','ERX9533204']		2022-08-10T14:21:00.000Z																														729	729387682	229414824										tuberculosis: unclassified		Mycobacterium tuberculosis
SAMEA110420334	ERR9992977	WGS	CTB/NICD - SOUTH AFRICA, SOUTH AFRICA	ERX9533383	Illumina NovaSeq 6000	PAIRED	RANDOM	GENOMIC	ILLUMINA	ERS12518409		['30016802','ERX9533383','run.1160.1.9b1e6cd0ec07003b6832782e10031870','ERR9992977','experiment.1160.a1780fd4','SAMEA110420334','sample.1160.76e2d69e','ERS12518409']		2022-08-10T14:22:00.000Z																														650	650088220	214866772										tuberculosis: unclassified		Mycobacterium tuberculosis
SAMN15701442	SRR12367919	WGS	DIVISION OF GENOMIC MEDICINE AND INNOVATION SUPPORT	SRX8866996	NextSeq 500	SINGLE	RANDOM PCR	GENOMIC	ILLUMINA	SRS7127963	SRP275544	['MTBDR180487_S126_good_1.fastq.gz','SRP275544','MTBDR180487','SRX8866996','15701442','SRR12367919','650263','SRS7127963','bp0','SAMN15701442','PRJNA650263']	2019	2020-08-03T05:41:00.000Z		15.87 N 100.99 E	THA	Asia		sputum	Homo sapiens	3	human																					114	114136588	51093300	PRJNA650263									tuberculosis: unclassified		Mycobacterium tuberculosis
SAMN41421752	SRR29055596	WGS	FIND, THE FOUNDATION FOR INNOVATIVE NEW DIAGNOSTICS	SRX24580229	Illumina HiSeq 2000	PAIRED	RANDOM	GENOMIC	ILLUMINA	SRS21320145	SRP507535	['SRX24580229','SRS21320145','SRP507535','SRR29055596','SAMN41421752','6D70CB_96CA1971C8A6','6D70CB_96CA1971C8A6_TMS-881','1109295','TB-CPath-Joconiah-IS-1038-TMS881_S241_R1_001.fastq.gz','41421752','PRJNA1109295']		2024-05-16T11:49:00.000Z			ZWE	Africa			Homo sapiens	3	human																					225	225375352	98421575	PRJNA1109295								WHO_mutations_2023	tuberculosis: unclassified		Mycobacterium tuberculosis
SAMN41148483	SRR28859969	WGS	WADSWORTH CENTER	SRX24420193	NextSeq 550	PAIRED	RANDOM	GENOMIC	ILLUMINA	SRS21175655	SRP338930	['SRX24420193','SAMN41148483','SRR28859969','IDR2300034368-01-01.R1.fastq.gz','SRS21175655','PRJNA766641','41148483','IDR2300034368-01-01','766641','SRP338930']	2023	2024-05-01T11:31:00.000Z			USA	North America	New York state		Homo sapiens	3	human																					362	362819580	162530290	PRJNA766641			99.62	1626988	55	lineage4.1.2.1	Sensitive	['tbprofiler','input','tree','diff']	tuberculosis: unclassified		Mycobacterium tuberculosis
SAMN07344506	SRR5818445	WGS	SAN RAFFAELE	SRX2996606	Illumina HiSeq 2500	PAIRED	RANDOM	GENOMIC	ILLUMINA	SRS2347825	SRP111622	['7344506','49GX','SRR5818445','bp0','SAMN07344506','PRJNA393923','SRS2347825','SRP111622','393923','SRX2996606','49GX_WGS','49GX_S16_L001_R1_001.fastq.gz']		2017-07-12T04:02:00.000Z			DJI	Africa		sputum	Homo sapiens	3	human																					149	149570106	56781489	PRJNA393923			99.59	397022	0		Sensitive	['tbprofiler','input']	tuberculosis: unclassified		Mycobacterium tuberculosis
SAMEA5562407	ERR3276179	WGS	RIVM - NATIONAL INSTITUTE FOR PUBLIC HEALTH AND TH	ERX3303052	Illumina HiSeq 2500	SINGLE	RANDOM	GENOMIC	ILLUMINA	ERS3364439	ERP114661	['ERX3303052','11397219','ena-RUN-RIVM - National Institute for Public Health and the Environment-10-04-2019-10:49:30:027-1024','532369','ERP114661','ena-EXPERIMENT-RIVM - National Institute for Public Health and the Environment-10-04-2019-10:49:30:027-1024','ERR3276179','ERS3364439','PRJEB32037','17-0993','ena-STUDY-RIVM - National Institute for Public Health and the Environment-04-04-2019-10:46:49:835-53','SAMEA5562407']		2019-06-11T06:03:00.000Z			NLD	Europe																										597	597808439	196063755	PRJEB32037								Napier_2020	tuberculosis: human-adapted	L4.3.4.2.1	Mycobacterium tuberculosis
SAMN20512760	SRR15316167	WGS	SCHOOL OF PUBLIC HEALTH, FUDAN UNIVERSITY	SRX11620845	Illumina HiSeq 2000	PAIRED	PCR	GENOMIC	ILLUMINA	SRS9656107	SRP330727	['SRP330727','PRJNA751240','751240','G43','SRR15316167','2003-South-016','SAMN20512760','G43_R1.fastq.gz','bp0','20512760','SRX11620845','SRS9656107']	2003	2021-08-01T01:23:00.000Z		30.28 N 120.15 E	CHN	Asia	Zheijiang	sputum	Homo sapiens	3	human																					1519	1519586700	712855816	PRJNA751240			99.5	1663938	57	lineage2.2.2	HR-TB	['tbprofiler','input','diff','timelapse_Zhejiang_CHN','tree']	tuberculosis: unclassified		Mycobacterium tuberculosis
SAMN09101615	SRR7069761	OTHER	MODMEDMICOXFORD	SRX4000792	Illumina MiSeq	PAIRED		OTHER	ILLUMINA	SRS3283146	SRP076676	['SAMN09101615','MMMOSRA:4454d201-d3ba-47e2-a0dd-3d9fe45a75db','MMMOSAM:4454d201-d3ba-47e2-a0dd-3d9fe45a75db','9101615','SRR7069761','SRS3283146','302362','SRP076676','SRX4000792','PRJNA302362']	2016	2018-04-26T14:23:00.000Z			GBR	Europe			Homo sapiens	3	human																					333	333647289	204821640	PRJNA302362									tuberculosis: unclassified		Mycobacterium tuberculosis
SAMEA112805535	ERR11081805	WGS	FZB	ERX10529174	NextSeq 500	PAIRED		GENOMIC	ILLUMINA	ERS14813081	ERP010814	['ERR11081805','33893632','PRJEB9680','5770-99','ena-RUN-TAB-22-03-2023-09:39:46:191-141927','287903','ERP010814','SAMEA112805535','ena-STUDY-FZB-22-06-2015-17:16:39:392-292','ERS14813081','ena-EXPERIMENT-TAB-22-03-2023-09:39:46:191-141926','ERX10529174']		2023-07-21T04:09:00.000Z																														269	269022745	127596030	PRJEB9680			99.49	1346947	45	lineage4.1.1.1	Sensitive	['input','tree','diff','tbprofiler']	tuberculosis: unclassified		Mycobacterium tuberculosis
SAMEA1118891	ERR2513710	WGS	PHE	ERX2532920	Illumina MiSeq	PAIRED	RANDOM	GENOMIC	ILLUMINA	ERS2398300	ERP107961	['PRJEB25991','ERP107961','experiment.5547','run.5547','493034','SAMEA1118891','10122837','project.First_10k_genomes_study_set_4','sample.5547','ERX2532920','ERS2398300','ERR2513710']		2021-10-23T16:08:00.000Z			GBR	Europe	England									S		R					S	S								588	588698534	356948442	PRJEB25991	Walker_2022		98.59	1570264	42	lineage4.1.2.1	HR-TB	['Napier_2020','CRyPTIC_PHE','tbprofiler','diff','Walker_2022','input','tree']	tuberculosis: human-adapted	L4.1.2.1	Mycobacterium tuberculosis
SAMN13382980	SRR10525362	WGS	NIH / NIAID	SRX7209816	NextSeq 500	PAIRED	RANDOM	GENOMIC	ILLUMINA	SRS5713069	SRP233000	['SAMN13382980','591498','SRR10525362','SRS5713069','bp0','13382980','TBPO-123_lib23885_nextseq_nx0046_151bp_R1.fastq.gz','SRX7209816','PRJNA591498','6269','SRP233000']	2018	2019-11-25T11:12:00.000Z		44.4268 N 26.1025 E	ROU	Europe	Bucharest	sputum	Homo sapiens	3	human																					396	396228700	174774868	PRJNA591498			99.39	1562744	45	lineage4.1.2.1	MDR-TB	['tbprofiler','Menardo_2021','tree','diff','input']	tuberculosis: human-adapted	L4	Mycobacterium tuberculosis
SAMN13637988	SRR10851735	WGS	UNIVERSIDADE FEDERAL DO RIO GRANDE DO SUL	SRX7522138	NextSeq 550	PAIRED	RANDOM	GENOMIC	ILLUMINA	SRS5961691	SRP240403	['SRR10851735','bp0','202','13637988','202_NEBNext Ultra_WGS_Ilumina','PRJNA599957','SRP240403','202_S216_R1.fastq.gz','SRX7522138','599957','SRS5961691','SAMN13637988']	2014	2020-01-08T13:47:00.000Z			BRA	South America	Greater Florianopolis		Homo sapiens	3	human																					240	240965498	114287191	PRJNA599957								['standford','input']	tuberculosis: unclassified		Mycobacterium tuberculosis
SAMEA1707710	ERR228167	WGS	SC	ERX202826	Illumina HiSeq 2000	PAIRED	RANDOM	GENOMIC	ILLUMINA	ERS179831	ERP000276	['S00009312-sc-2012-10-08T11:21:44Z-1493034','SAMEA1707710','SC_EXP_8898_5#66','ERS179831','Mycobacterium tuberculosis pilot-sc-2010-07-26','PRJEB2221','1919921','ERX202826','203976','ERP000276','SC_RUN_8898_5#66','ERR228167']		2013-02-16T10:36:00.000Z																														216	216958600	93018375	PRJEB2221			99.28	2035250	46	lineage3	Sensitive	['diff','input','tree','tbprofiler']	tuberculosis: unclassified		Mycobacterium tuberculosis
SAMN37457626	SRR26112063	WGS	WADSWORTH CENTER	SRX21826165	Illumina MiSeq	PAIRED	RANDOM	GENOMIC	ILLUMINA	SRS18925773	SRP338930	['PRJNA766641','SAMN37457626','IDR2100088895-01-01.R1.fastq.gz','SRR26112063','SRP338930','766641','SRS18925773','IDR2100088895','37457626','SRX21826165','IDR2100088895-01-01']	2021	2023-09-19T16:19:00.000Z			USA	North America	New York state	sputum	Homo sapiens	3	human																					585	585991628	322468598	PRJNA766641									tuberculosis: unclassified		Mycobacterium tuberculosis
SAMEA1556768	ERR181927	WGS	SC	ERX158037	Illumina HiSeq 2000	PAIRED	RANDOM	GENOMIC	ILLUMINA	ERS142062	ERP001072	['5003679-sc-2012-05-29T15:09:46Z-1428977','204548','SAMEA1556768','ERX158037','Karonga_Prevention_Study__KPS____whole_genome_sequ','SC_EXP_8233_7#62','ERR181927','PRJEB2794','Karonga_Prevention_Study__KPS____whole_genome_sequencing_in_a_whole_population-sc-2011-12-13T10:33:26Z-2066','1778953','ERP001072','ERS142062','SC_RUN_8233_7#62']	2004	2012-10-23T12:08:00.000Z			MWI	Africa	Karonga	sputum	Homo sapiens	3	human							S						S								292	292837400	139052132	PRJEB2794	Coll_2018		98.83	2653758	61	lineage4.3.4.2.1	Sensitive	['diff','Menardo_2018','Karonga_Prevention_Study','tree','input','Menardo_2021','tbprofiler','Napier_2020','Coll_2018']	tuberculosis: human-adapted	L4.3.4.2.1	Mycobacterium tuberculosis
SAMN05575279	SRR4033165	WGS	HARVARD MEDICAL SCHOOL	SRX2024496	Illumina HiSeq 2000	PAIRED	RANDOM	GENOMIC	ILLUMINA	SRS1618925	SRP082185	['SRR4033165','SRS1618925','PRJNA323744','SRP082185','SAMN05575279','5575279','P16-Liver-B1','SRX2024496','323744','730-LivB1_1.fastq.gz']	2013-05	2016-08-15T23:12:00.000Z		29.6483 S 30.3318 E	ZAF	Africa	Kwazulu-Natal	necropsy (morgue)	Homo sapiens	3	human																					695	695458730	480288024	PRJNA323744								['denylist','Napier_2020','intrapatient_ZAF','input']	tuberculosis: human-adapted	L2.2.1	Mycobacterium tuberculosis
SAMN15853971	SRR12476411	AMPLICON	IRCCS SAN RAFFAELE SCIENTIFIC INSTITUTE	SRX8970229	Illumina MiniSeq	PAIRED	PCR	GENOMIC	ILLUMINA	SRS7225903	SRP278074	['15853971','SRP278074','538','SAMN15853971','538_S53_L001_R1_001.fastq.gz','PRJNA657967','Culture_174','SRS7225903','657967','SRX8970229','SRR12476411']		2020-08-19T11:11:00.000Z			ERI	Africa		sputum	Homo sapiens	3	human																					138	138415268	56814842	PRJNA657967									tuberculosis: unclassified		Mycobacterium tuberculosis
SAMN03300420	SRR1792062	WGS	USDA-NVSL-DBL	SRX867724	Illumina MiSeq	PAIRED	RANDOM	GENOMIC	ILLUMINA	SRS838693	SRP053287	['SAMN03300420','07-5777','SRR1792062','SRX867724','PRJNA251692','SRS838693','251692','250: 07-5777_files','SRP053287','250: 07-5777','3300420']	2007	2015-02-23T14:32:00.000Z			USA	North America	MN			2	deer																					1024	1024648141	707285861	PRJNA251692			99.36	631635	29	La1.8.1	HR-TB	['diff','tree','input','tbprofiler']	tuberculosis: animal-adapted	La1	Mycobacterium bovis
SAMEA7549668	ERR4816307	WGS	PUBLIC HEALTH ENGLAND	ERX4686149	Illumina HiSeq 2500	PAIRED	RANDOM	GENOMIC	ILLUMINA	ERS5306319	ERP124941	['experiment.19127','ERR4816307','773303','ERX4686149','SAMEA7549668','22469064','ERS5306319','project.PHE-TB','PRJEB41201','sample.19127','run.19127','ERP124941']		2021-11-10T15:09:00.000Z			GBR	Europe																										393	393666347	179102719	PRJEB41201								['CRyPTIC_PHE','input']	tuberculosis: unclassified		Mycobacterium tuberculosis
SAMEA14449436	ERR9784803	WGS	LATVIAN BIOMEDICAL RESEARCH AND STUDY CENTRE	ERX9332055	Ion Torrent Proton	SINGLE	RANDOM	GENOMIC	ION_TORRENT	ERS12069040	ERP137908	['LVE9644','PRJEB53131','ERS12069040','SAMEA14449436','ERX9332055','ERP137908','036ffdb0-7b2e-47b1-ae73-c402db0f15fc','webin-reads-LVE9644','ERR9784803','842645','28708849']	2009	2022-06-25T08:13:00.000Z			LVA	Europe			Homo sapiens	3	human																					670	670475233	494698307	PRJEB53131									tuberculosis: unclassified		Mycobacterium tuberculosis
SAMEA112189161	ERR10748567	WGS	CTB/NICD	ERX10200173	NextSeq 550	PAIRED	RANDOM	GENOMIC	ILLUMINA	ERS14299050	ERP143048	['run.S494','ERX10200173','experiment.S494','sample.S494','908050','32029174','ERS14299050','South African MDR-TB 2019-2020','SAMEA112189161','PRJEB58017','ERP143048','ERR10748567']		2023-01-15T15:27:00.000Z																														466	466421554	200555740	PRJEB58017			99.18	1662151	56	lineage2.2.1	MDR-TB	['tbprofiler','tree','diff','input']	tuberculosis: unclassified		Mycobacterium tuberculosis
SAMEA8989149	ERR6336693	WGS	LSHTM	ERX5968370	Illumina NovaSeq 6000	PAIRED	PCR	GENOMIC	ILLUMINA	ERS6671849	ERP130668	['748663','SAMEA8989149','20376748','ena-EXPERIMENT-LSHTM-20-07-2021-14:55:36:164-7','ena-STUDY-LSHTM-20-07-2021-14:03:43:317-406','ERR6336693','ntms2016_ntps_2016_012','ERP130668','ERS6671849','ena-RUN-LSHTM-20-07-2021-14:55:36:164-7','ERX5968370','PRJEB46482']		2021-09-27T04:39:00.000Z																														571	571586571	220926864	PRJEB46482			99.35	1742301	48	lineage1.2.1.2.1	HR-TB	['tbprofiler','input','diff','tree']	tuberculosis: unclassified		Mycobacterium tuberculosis
SAMN19657836	SRR14782674	WGS	SIMON FRASER UNIVERSITY	SRX11115785	NextSeq 500	PAIRED	RANDOM	GENOMIC	ILLUMINA	SRS9179771	SRP323639	['PRJNA736718','bp0','736718','TB-111-254-19_S240','SRR14782674','SRX11115785','19657836','TB-111-254-19_S240_R1_001.fastq.gz','SRS9179771','SRP323639','SAMN19657836']	2019	2021-06-12T00:02:00.000Z		47.03278 N 28.89972 E	MDA	Europe			Homo sapiens	3	human																					486	486289460	231176919	PRJNA736718			99.47	1250430	42	lineage2.2.1	Sensitive	['tree','diff','tbprofiler','input']	tuberculosis: unclassified		Mycobacterium tuberculosis
SAMN34293927	SRR24256144	WGS	NIH / NIAID	SRX20051806	NextSeq 500	PAIRED	RANDOM	GENOMIC	ILLUMINA	SRS17387068	SRP433800	['UKR-842_lib42623_nextseq_nx0140_151bp.filtered_2nd.1.fastq.gz','958249','34293927','21014','SRR24256144','SRX20051806','PRJNA958249','SAMN34293927','SRP433800','SRS17387068','bp0']	2020	2023-04-21T17:59:00.000Z		48.3794 N 31.1656 E	UKR	Europe		sputum	Homo sapiens	3	human																					646	646444644	302067379	PRJNA958249			99.56	1505449	51	lineage2.2.1	Pre-XDR-TB	['tbprofiler','diff','input','tree']	tuberculosis: unclassified		Mycobacterium tuberculosis
SAMN34626833	SRR24445361	AMPLICON	HARVARD TH CHAN SCHOOL OF PUBLIC HEALTH	SRX20232770	Illumina MiSeq	PAIRED	PCR	GENOMIC	ILLUMINA	SRS17567117	SRP436110	['PRJNA967652','SRS17567117','34626833','DNA-230209FOR-217','SRR24445361','SRX20232770','bp0','SAMN34626833','SRP436110','967652','29418_IgG_LLL gr 9','29418-LLLgr9_S80_L001_R1_001.fastq.gz']	2019	2023-05-05T11:03:00.000Z			USA	North America	Pittsburg	lung	Macaca fascicularis	3	crab-eating macaque																					12	12618037	9065717	PRJNA967652									tuberculosis: human-adapted	L4	Mycobacterium tuberculosis	Erdman
SAMN01041881	SRR547719	Tn-Seq	BI	SRX152545	Illumina HiSeq 2000	PAIRED	RANDOM	GENOMIC	ILLUMINA	SRS345036	SRP001860	['SAMN01041881','SRR547719','232329.WR29907.Solexa-92210.D0UH1ACXX120515.P','SRX152545','SRP001860','PRJNA63503','SRS345036','1041881','PRJNA63503.AL_mouse_1','D0UH1ACXX120515.2.revcomp_of_tagged_57.v1.bam','TRaCS_for_M_tuberculosis','63503']		2012-08-28T10:44:00.000Z																														185	185955140	122180373	PRJNA63503									tuberculosis: human-adapted	L4	Mycobacterium tuberculosis	H37Rv
SAMN03268422	SRR1722867	WGS	RUSSIAN ACADEMY OF SCIENCES	SRX816309	Illumina HiSeq 2000	PAIRED		GENOMIC	ILLUMINA	SRS796580	SRP028156	['SRS796580','3268422','SAMN03268422','SRR1722867','PRJNA213034','213034','SRP028156','SRX816309','Y-131','Y-131_S256']	2010	2014-12-18T10:17:00.000Z		62.02 N 129.44 E	RUS	Europe	The Sakha (Yakutia) Republic	sputum	Homo sapiens	3	human																					808	808000000	451200075	PRJNA213034			99.74	1663363	36	lineage4.4.1.1	MDR-TB	['diff','tbprofiler','tree','input']	tuberculosis: unclassified		Mycobacterium tuberculosis
SAMEA112804218	ERR11044534	WGS	FZB	ERX10491325	NextSeq 500	PAIRED		GENOMIC	ILLUMINA	ERS14811764	ERP010814	['PRJEB9680','ERX10491325','287903','19008921','ERS14811764','33856273','ERR11044534','ena-RUN-TAB-21-03-2023-10:23:43:181-80014','ena-EXPERIMENT-TAB-21-03-2023-10:23:43:181-80013','ERP010814','SAMEA112804218','ena-STUDY-FZB-22-06-2015-17:16:39:392-292']		2023-07-20T20:56:00.000Z																														573	573734238	258136864	PRJEB9680			99.81	1614228	54	lineage4.8	Sensitive	['tbprofiler','input','tree','diff']	tuberculosis: unclassified		Mycobacterium tuberculosis
SAMN07956541	SRR6256994	WGS	ST. PETERSBURG PASTEUR INSTITUTE	SRX3363534	Illumina MiSeq	PAIRED	RANDOM	GENOMIC	ILLUMINA	SRS2661559	SRP123873	['7956541','SRX3363534','SAMN07956541','SRP123873','ETB0067','SRR6256994','352769','ETB0067.sorted.bam','SRS2661559','PRJNA352769']	2013	2017-11-13T13:39:00.000Z			RUS	Europe			Homo sapiens	3	human																					151	151129638	61337769	PRJNA352769			97.67	533829	21	lineage2.2.1	MDR-TB	['tree','diff','tbprofiler','Napier_2020','input']	tuberculosis: human-adapted	L2.2.1	Mycobacterium tuberculosis
SAMEA115744274	ERR13273166	WGS	UNIVERSITY OF OXFORD, NUFFIELD DEPARTMENT OF MEDIC	ERX12643592	NextSeq 500	PAIRED	RANDOM PCR	GENOMIC	ILLUMINA	ERS20254158	ERP161058	['41870266','3a5c989e684e','webin-reads-3a5c989e684e','b28b5ff0-515d-42d2-bc0f-19e45ec26bb9','1124794','ERR13273166','ERS20254158','ERP161058','ERX12643592','PRJEB76547','SAMEA115744274']	2020	2024-08-07T22:20:00.000Z			DEU	Europe																										404	404963916	180227104	PRJEB76547								CRyPTIC_2024	tuberculosis: unclassified		Mycobacterium tuberculosis
SAMEA7527088	ERR4798528	WGS	FOUNDATION FOR MEDICAL RESEARCH INDIA	ERX4667952	NextSeq 500	PAIRED	RANDOM	GENOMIC	ILLUMINA	ERS5283560	ERP124850	['PRJEB41116','sample.15034','run.15034','ERP124850','experiment.15034','ERS5283560','22460650','773292','ERR4798528','ERX4667952','SAMEA7527088','project.Mumbai']		2021-11-10T01:27:00.000Z			IND	Asia	Mumbai					S	S				S		S	S							S		S	S		876	876672176	380502875	PRJEB41116	Walker_2022		99.29	1642287	53	lineage1.2.1.2.1	Sensitive	['diff','tree','CRyPTIC_IND','input','Walker_2022','tbprofiler']	tuberculosis: unclassified		Mycobacterium tuberculosis
SAMN40099057	SRR28119789	WGS	SHANDONG SECOND MEDICAL UNIVERSITY	SRX23764533	Illumina NovaSeq 6000	PAIRED	RANDOM	GENOMIC	ILLUMINA	SRS20590431	SRP492016	['bp0','40099057','1080043','SRR28119789','SAMN40099057','Mycobacterium tuberculosis complex-44','D106128_combined_R1.fastq.gz','SRX23764533','D106044','SRS20590431','PRJNA1080043','SRP492016']		2024-02-27T13:47:00.000Z			CHN	Asia	Shijiazhuang		Homo sapiens	3	human																					2688	2688753300	872524552	PRJNA1080043			99.48	1822625	58	lineage2.2.1	Pre-XDR-TB	['tbprofiler','tree','diff','input']	tuberculosis: human-adapted	L4	Mycobacterium tuberculosis	H37Rv
SAMEA8113313	ERR5336145	WGS	NORWEGIAN INSTITUTE OF PUBLIC HEALTH	ERX5124533	Illumina MiSeq	PAIRED	RANDOM	GENOMIC	ILLUMINA	ERS5800301	ERP127142	['18154277','ERR5336145','ERS5800301','ena-RUN-NORWEGIAN INSTITUTE OF PUBLIC HEALTH-22-02-2021-13:24:13:782-3','ena-EXPERIMENT-NORWEGIAN INSTITUTE OF PUBLIC HEALTH-22-02-2021-13:24:13:782-3','ena-STUDY-NORWEGIAN INSTITUTE OF PUBLIC HEALTH-19-02-2021-13:32:29:732-1005','SAMEA8113313','ERX5124533','18638','703917','PRJEB43202','ERP127142']	2011	2021-03-29T22:15:00.000Z			NOR	Europe		As reported: neck biopsy	Homo sapiens	3	human																					563	563859618	262352327	PRJEB43202			99.38	1534995	52	lineage6.3.1	Sensitive	['tree','diff','tbprofiler','input']	tuberculosis: human-adapted		Mycobacterium africanum
SAMEA1019091	ERR072091	WGS	SC	ERX049857	Illumina HiSeq 2000	PAIRED	RANDOM	GENOMIC	ILLUMINA	ERS055310	ERP000276	['Mycobacterium tuberculosis pilot-sc-2010-07-26','ERX049857','PRJEB2221','SC_RUN_7054_2#79','SAMEA1019091','Bir_478-sc-2011-09-20T16:24:28Z-1279790','SC_EXP_7054_2#79','ERS055310','ERR072091','203976','ERP000276','780572']		2014-09-11T02:23:00.000Z			GBR	Europe																										382	382965150	215773141	PRJEB2221			99.45	1922711	32	lineage3	Sensitive	['tbprofiler','input','Menardo_2018','diff','tree','Menardo_2021']	tuberculosis: human-adapted	L3	Mycobacterium tuberculosis
SAMEA5562001	ERR3275773	WGS	RIVM - NATIONAL INSTITUTE FOR PUBLIC HEALTH AND TH	ERX3302646	Illumina HiSeq 2500	SINGLE	RANDOM	GENOMIC	ILLUMINA	ERS3364033	ERP114661	['ena-EXPERIMENT-RIVM - National Institute for Public Health and the Environment-10-04-2019-10:49:30:013-618','ERP114661','ena-STUDY-RIVM - National Institute for Public Health and the Environment-04-04-2019-10:46:49:835-53','ERR3275773','11396813','ERX3302646','ERS3364033','532369','17-0148','PRJEB32037','SAMEA5562001','ena-RUN-RIVM - National Institute for Public Health and the Environment-10-04-2019-10:49:30:013-618']		2019-06-11T06:10:00.000Z			NLD	Europe																										1701	1701766986	488910928	PRJEB32037								Napier_2020	tuberculosis: human-adapted	L4.3.4.2	Mycobacterium tuberculosis
SAMEA9976471	ERR6865774	WGS	IMPERIAL COLLEGE LONDON	ERX6489202	Illumina HiSeq 2000	PAIRED	RANDOM	GENOMIC	ILLUMINA	ERS7654750	ERP123401	['22011272','ERX6489202','PRJEB39837','ena-STUDY-IMPERIAL COLLEGE LONDON-12-08-2020-14:44:57:582-2394','CA0407309_raw_wgs','CA0407309','ERP123401','ERS7654750','ERR6865774','SAMEA9976471','CA0407309_raw_wgs_R1R2','666870']	2009	2021-10-15T13:03:00.000Z			PER	South America	Lima		Homo sapiens	3	human																					275	275642044	118939451	PRJEB39837			99.68	1447896	49	lineage4.7	Sensitive	['standford','input','tree','diff','tbprofiler']	tuberculosis: unclassified		Mycobacterium tuberculosis
SAMN05916437	SRR28394171	WGS	FIND, THE FOUNDATION FOR INNOVATIVE NEW DIAGNOSTICS	SRX23999181	Illumina HiSeq 2500	PAIRED	RANDOM	GENOMIC	ILLUMINA	SRS20795753	SRP496567	['SRX23999181','Peru5125_R1.fastq.gz','PRJNA343736','5916437','SRP496567','SRS20795753','02-R1458','SAMN05916437','WGS-Peru5125','343736','SRR28394171']	2012	2024-03-20T07:58:00.000Z		12 S 77 W	PER	South America	Lima	As reported: patient	Homo sapiens	3	human																					581	581913300	238041131	PRJNA343736			99.51	1768169	60	lineage4.1.1	MDR-TB	['tbprofiler','input','standford','tree','diff']	tuberculosis: unclassified		Mycobacterium tuberculosis
SAMN30543774	SRR21277607	WGS	SCHOOL OF PUBLIC HEALTH, FUDAN UNIVERSITY	SRX17287181	Illumina HiSeq 2500	PAIRED	RANDOM	GENOMIC	ILLUMINA	SRS14851861	SRP394436	['874331','bp0','30543774','SAMN30543774','PRJNA874331','SRR21277607','JK-1007_R1.fastq.gz','JK-1007','SRS14851861','SRX17287181','SRP394436']	2021	2022-08-28T01:07:00.000Z			CHN	Asia	Eastern China		Homo sapiens	3	human																					2457	2457542400	792289139	PRJNA874331								input	tuberculosis: unclassified		Mycobacterium tuberculosis
SAMN05182601	SRR3665614	WGS	SICHUAN UNIVERSITY	SRX1844120	Illumina HiSeq 2000	PAIRED	RANDOM	GENOMIC	ILLUMINA	SRS1502979	SRP076535	['PRJNA323639','SRS1502979','SRP076535','SAMN05182601','set-1_27','323639','13-149','28_R1_paired.fastq.gz','SRR3665614','5182601','SRX1844120']	2013	2016-06-14T16:18:00.000Z			CHN	Asia	Shanghai	sputum	Homo sapiens	3	human																					534	534838946	381826857	PRJNA323639									NTM: unclassified		Mycobacterium kansasi
SAMN37848078	SRR26399231	WGS	UNIVERSITY OF MELBOURNE/ THE PETER DOHERTY INSTITUTE FOR INFECTION AND IMMUNITY	SRX22105166	Illumina HiSeq 4000	PAIRED	RANDOM	GENOMIC	ILLUMINA	SRS19170247	SRP466602	['SRX22105166','1028637','SRP466602','bp0','Sample_159','Sample_159_1.fastq.gz','SRR26399231','PRJNA1028637','SAMN37848078','SRS19170247','37848078']		2023-10-16T19:03:00.000Z		10.8231 N 106.6297 E	VNM	Asia	Ho Chi Minh City	cerebrospinal fluid	Homo sapiens	3	human																					290	290779606	145193350	PRJNA1028637			99.5	1507127	50	lineage2.2.1	HR-TB	['input','diff','tbprofiler','tree']	tuberculosis: unclassified		Mycobacterium tuberculosis
SAMN02336786	['SRR1013527','SRR1062864']	WGS		['SRX365535','SRX399838']	Illumina HiSeq 2000	PAIRED	RANDOM	GENOMIC	ILLUMINA	SRS491911		['SRX399838','2365309.WR38084.Pond-307464.H780WADXX131219.P','SRR1013527','2336786','PRJNA217383','SRP031520','SRR1062864','H780WADXX131219.1.Illumina_P5-Fanip_P7-Focok.bam','C2JHPACXX131002.5.tagged_726.bam','217383','2365309.WR38086.Solexa-188661.C2JHPACXX131002.P','SAMN02336786','SRX365535','PRJNA217391','SRS491911','RSA02']					ZAF	Africa	Limpopo - Polokwane Hospital		Homo sapiens	3	human																					1373	1373657166	878568979	PRJNA217383								input	tuberculosis: unclassified		Mycobacterium tuberculosis
SAMN28119737	SRR19128038	WGS	WADSWORTH CENTER	SRX15195689	Illumina MiSeq	PAIRED	RANDOM	GENOMIC	ILLUMINA	SRS12934677	SRP374006	['SRS12934677','SRX15195689','28119737','SRP374006','SAMN28119737','IDR1200018018-00-00','SRR19128038','PRJNA835805','IDR1200018018-00-00_R1.fastq.gz','835805']	2012	2022-05-06T16:07:00.000Z			USA	North America	New York	sputum	Homo sapiens	3	human																					269	269129600	145582320	PRJNA835805			99.31	2335945	54	lineage1.2.1.2.1	Sensitive	['tbprofiler','tree','diff','input']	tuberculosis: unclassified		Mycobacterium tuberculosis
SAMEA7526016	ERR4797465	WGS	FOUNDATION FOR MEDICAL RESEARCH INDIA	ERX4666881	NextSeq 500	PAIRED	RANDOM	GENOMIC	ILLUMINA	ERS5282489	ERP124850	['ERR4797465','ERP124850','SAMEA7526016','ERX4666881','project.Mumbai','22459579','sample.10453','773292','experiment.10453','ERS5282489','PRJEB41116','run.10453']		2021-11-09T22:54:00.000Z			IND	Asia	Mumbai					S	S			S	S	S	S	S				S	S	S	S	R	S	S	S	615	615983100	276435996	PRJEB41116	['CRyPTIC_reuse_table','Walker_2022']		99.51	1595089	52	lineage4.1.1.1	Sensitive	['diff','CRyPTIC_reuse_table','input','Walker_2022','tree','tbprofiler','CRyPTIC_IND']	tuberculosis: unclassified		Mycobacterium tuberculosis
SAMN31695952	SRR22263669	AMPLICON	UNIVERSITY OF WISCONSIN-MADISON	SRX18239729	Illumina MiSeq	PAIRED	PCR	GENOMIC	ILLUMINA	SRS15735590	SRP407506	['SRX18239729','SAMN31695952','SRS15735590','31695952','900591','PRJNA900591','bp0','SRP407506','SRR22263669','A19-RLL-gr-A_S18_L001_R1_001.fastq','A19-RLL-gr-A_S18']	2021-08	2022-11-11T14:44:00.000Z			USA	North America	Pittsburgh	lung	Macaca fascicularis	3	crab-eating macaque																					19	19180416	13914585	PRJNA900591									tuberculosis: human-adapted	L4	Mycobacterium tuberculosis	Erdman
SAMN03653263	SRR2024961	WGS	FUDAN UNIVERSITY	SRX1027354	Illumina HiSeq 2000	PAIRED	size fractionation	GENOMIC	ILLUMINA	SRS935995	SRP058221	['10_1628_sort.bam','SRS935995','PRJNA283583','SRR2024961','63','SAMN03653263','3653263','283583','SRX1027354','10_1628','SRP058221']	2010	2015-05-14T03:58:00.000Z		31.136848 N 121.316480 E	CHN	Asia	Shanghai	sputum	Homo sapiens	3	human					R		R						R	R							1779	1779747988	608016653	PRJNA283583	CRyPTIC_WHO2021_PMC7612554		99.34	1518644	32	lineage2.2.1	Pre-XDR-TB	['Napier_2020','Walker_2022','tbprofiler','input','diff','tree']	tuberculosis: human-adapted	L2.2.1	Mycobacterium tuberculosis
SAMEA7562516	ERR4830077	WGS	IML GAUTING	ERX4700061	NextSeq 500	PAIRED	RANDOM	GENOMIC	ILLUMINA	ERS5319150	ERP124987	['ERS5319150','ERP124987','ERX4700061','ERR4830077','SAMEA7562516','sample.15535','PRJEB41246','22478084','run.15535','experiment.15535','project.Cryptic_2018_2nd','773313']	2018	2021-11-11T08:56:00.000Z										S				S	S	R	S	S				S		S	S	S	S	S	S	605	605441123	269233164	PRJEB41246	CRyPTIC_reuse_table		99.56	1670437	56	lineage2.2.1	HR-TB	['tree','tbprofiler','diff','CRyPTIC_reuse_table','CRyPTIC_Gauting','input']	tuberculosis: unclassified		Mycobacterium tuberculosis
SAMN41468732	SRR29093300	WGS	FIND, THE FOUNDATION FOR INNOVATIVE NEW DIAGNOSTICS	SRX24617257	Illumina HiSeq 2000	PAIRED	RANDOM	GENOMIC	ILLUMINA	SRS21354422	SRP507535	['41468732','924644_59F99AD66487','SRS21354422','924644_59F99AD66487_Namaunga_N24_COW5599A87','PRJNA1109295','SRR29093300','SRX24617257','1482335333618T-Namaunga_N24_COW5599A87_S29_R1_001.fastq.gz','SRP507535','SAMN41468732','1109295']		2024-05-21T06:01:00.000Z			ZMB	Africa			Homo sapiens	3	human																					302	302113250	137151825	PRJNA1109295								WHO_mutations_2023	tuberculosis: unclassified		Mycobacterium tuberculosis
SAMN41685646	SRR29289360	WGS	FIND, THE FOUNDATION FOR INNOVATIVE NEW DIAGNOSTICS	SRX24806300	Illumina HiSeq 2000	PAIRED	RANDOM	GENOMIC	ILLUMINA	SRS21521184	SRP511884	['SRX24806300','1120243','SRP511884','PRJNA1120243','SRR29289360','337-18_S59_R1_001.fastq.gz','bp0','LRH-781-2_337-18','41685646','SAMN41685646','SRS21521184','LRH-781-2']		2024-06-06T19:42:00.000Z			PAK	Asia			Homo sapiens	3	human																					521	521252497	223982283	PRJNA1120243									tuberculosis: unclassified		Mycobacterium tuberculosis
SAMEA2710792	ERR718298	WGS	SC	ERX662220	Illumina HiSeq 2000	PAIRED	RANDOM	GENOMIC	ILLUMINA	ERS531749	ERP006738	['SAMEA2710792','SC_EXP_14448_6#13','ERS531749','ERX662220','272028','3310190','ERR718298','The_interaction_between_the_host_and_pathogen_genetics_in_susceptibility_to_pulmonary_tuberculosis-sc-3274','12672-sc-2107385','SC_RUN_14448_6#13','PRJEB7056','ERP006738']		2016-01-11T20:50:00.000Z			THA	Asia																										445	445836800	215747223	PRJEB7056			99.55	1623094	37	lineage4.5	Sensitive	['diff','tbprofiler','Menardo_2021','Napier_2020','tree','input']	tuberculosis: human-adapted	L4.5	Mycobacterium tuberculosis
SAMEA112803096	ERR11043386	WGS	FZB	ERX10490177	NextSeq 500	PAIRED		GENOMIC	ILLUMINA	ERS14810642	ERP010814	['ERP010814','PRJEB9680','ena-EXPERIMENT-TAB-21-03-2023-10:23:42:720-77717','ERR11043386','ena-RUN-TAB-21-03-2023-10:23:42:720-77718','ena-STUDY-FZB-22-06-2015-17:16:39:392-292','ERX10490177','11387-17','287903','SAMEA112803096','ERS14810642','33855151']		2023-07-20T19:37:00.000Z																														764	764468291	339574933	PRJEB9680								input	tuberculosis: unclassified		Mycobacterium tuberculosis
SAMEA115740048	ERR13265162	WGS	UNIVERSITY OF OXFORD, NUFFIELD DEPARTMENT OF MEDIC	ERX12635575	Illumina NovaSeq 6000	PAIRED	RANDOM PCR	GENOMIC	ILLUMINA	ERS20249791	ERP161058	['SAMEA115740048','ERX12635575','ERR13265162','ERP161058','PRJEB76547','9b25a48dc11d','webin-reads-9b25a48dc11d','b28b5ff0-515d-42d2-bc0f-19e45ec26bb9','1124794','ERS20249791','41868141']	2021	2024-08-04T22:37:00.000Z			VNM	Asia																										600	600442138	201119473	PRJEB76547								CRyPTIC_2024	tuberculosis: unclassified		Mycobacterium tuberculosis
SAMEA115577893	ERR13093842	WGS	ST JAMES'S HOPSITAL	ERX12465540	Illumina MiSeq	PAIRED	PCR	GENOMIC	ILLUMINA	ERS19586253	ERP145095	['ERX12465540','SAMEA115577893','19IE220','42661305','ERP145095','1053993','3eabcf50-8780-452a-beaf-df6fa4e73fe5','ena-EXPERIMENT-TAB-13-05-2024-16:47:57:044-141826','ena-RUN-TAB-13-05-2024-16:47:57:044-141827','ERR13093842','PRJEB60052','ERS19586253']	2019	2024-07-27T09:00:00.000Z			IRL	Europe			Homo sapiens	3	human																					265	265482105	160522011	PRJEB60052									tuberculosis: unclassified		Mycobacterium tuberculosis
SAMN03648909	SRR2101662	WGS	UNIVERSITY OF OXFORD	SRX1096356	Illumina HiSeq 2500	PAIRED	RANDOM	GENOMIC	ILLUMINA	SRS990977	SRP061066	['SRP061066','PRJNA282721','507c82ae-2d2c-441a-aed4-fa498d76a354_R00000039_v3.bam','3648909','SRS990977','SAMN03648909','507c82ae-2d2c-441a-aed4-fa498d76a354','SRR2101662','282721','SRX1096356']		2015-07-16T20:43:00.000Z			ZAF	Africa						S	S			S		S	S	S			S	S	S				S			487	487722598	338946616	PRJNA282721	CRyPTIC_WHO2021_PMC7612554		96.56	775272	42	lineage4.3.3	Sensitive	['diff','input','Menardo_2021','tbprofiler','Napier_2020','tree','Menardo_2018','Walker_2022']	tuberculosis: human-adapted	L4.3.3	Mycobacterium tuberculosis
SAMN36639341	SRR25395659	WGS	SAN RAFFAELE SCIENTIFIC INSTITUTE	SRX21133679	NextSeq 550	PAIRED	RANDOM	GENOMIC	ILLUMINA	SRS18398424	SRP450988	['CZ36322_S13_L001_R1_001.fastq.gz','PRJNA994428','SRR25395659','SRS18398424','SAMN36639341','994428','CZ36322','SRP450988','36639341','SRX21133679']	2022	2023-07-24T13:23:00.000Z		50.0755 N 14.4378 E	CZE	Europe	Prague		Homo sapiens	3	human																					475	475566321	304443353	PRJNA994428			99.43	1488787	45	lineage4.3.3	Sensitive	['tree','input','diff','tbprofiler']	tuberculosis: unclassified		Mycobacterium tuberculosis
SAMEA11008619	ERR7363089	WGS	UNIVERSITY OF S*O PAULO	ERX6931726	NextSeq 500	PAIRED	RANDOM PCR	GENOMIC	ILLUMINA	ERS8658396	ERP132925	['52a60506-ee50-4f58-9245-018b120f0e9a','844718','ERR7363089','28804766','ERP132925','ena-RUN-TAB-17-11-2021-14:48:28:362-47862','PRJEB48543','ERS8658396','ERX6931726','4970-2017','SAMEA11008619','ena-EXPERIMENT-TAB-17-11-2021-14:48:28:361-47861']	2017	2022-06-11T07:35:00.000Z			BRA	South America		sputum	Homo sapiens	3	human																					868	868231980	409151797	PRJEB48543			99.5	1453755	49	lineage4.3.4.1;lineage4.1.2.1	Sensitive	['tbprofiler','diff','standford','input']	tuberculosis: unclassified		Mycobacterium tuberculosis
SAMEA115475215	ERR12861698	WGS	FZB	ERX12234509	NextSeq 2000	PAIRED		GENOMIC	ILLUMINA	ERS18730548	ERP155761	['SAMEA115475215','1099072','42737826','22005892','ena-RUN-TAB-09-04-2024-07:38:17:434-277581','58e09715-988e-44b5-93dc-ec559775a03f','ERP155761','PRJEB70863','ena-EXPERIMENT-TAB-09-04-2024-07:38:17:434-277580','ERS18730548','ERX12234509','ERR12861698']	2014	2024-08-03T20:39:00.000Z			DEU	Europe																										535	535059069	200180413	PRJEB70863									NTM: avium complex		Mycobacterium avium
SAMEA112801987	ERR11068186	WGS	FZB	ERX10515116	NextSeq 2000	PAIRED		GENOMIC	ILLUMINA	ERS14809533	ERP010814	['ERS14809533','22003433','ena-EXPERIMENT-TAB-21-03-2023-12:28:22:759-126853','287903','33854043','ERR11068186','ena-STUDY-FZB-22-06-2015-17:16:39:392-292','PRJEB9680','ena-RUN-TAB-21-03-2023-12:28:22:759-126854','SAMEA112801987','ERP010814','ERX10515116']		2023-07-21T02:04:00.000Z																														710	710447726	264722049	PRJEB9680			99.35	1619353	54	lineage4.1.2.1	Sensitive	['diff','input','tbprofiler','tree']	tuberculosis: unclassified		Mycobacterium tuberculosis
SAMEA7550782	ERR4817419	WGS	PUBLIC HEALTH ENGLAND	ERX4687261	Illumina HiSeq 2500	PAIRED	RANDOM	GENOMIC	ILLUMINA	ERS5307431	ERP124941	['ERR4817419','ERS5307431','773303','22470176','ERX4687261','ERP124941','PRJEB41201','run.20239','project.PHE-TB','experiment.20239','sample.20239','SAMEA7550782']		2021-11-10T17:20:00.000Z			GBR	Europe																										504	504634411	202520481	PRJEB41201			98.73	1881858	42	lineage4.1.1.1	Sensitive	['diff','tbprofiler','CRyPTIC_PHE','input','tree']	tuberculosis: unclassified		Mycobacterium tuberculosis
SAMEA12855038	ERR11246019	WGS	SWISS TROPICAL AND PUBLIC HEALTH INSTITUTE	ERX10654223	Illumina NovaSeq 6000	SINGLE	RANDOM	GENOMIC	ILLUMINA	ERS10461926	ERP135175	['ena-EXPERIMENT-TAB-17-04-2023-19:57:14:818-8135','ena-RUN-TAB-17-04-2023-19:57:14:818-8136','ERP135175','930268','34308605','ERS10461926','8cc6b8bd-130a-4c76-a0b2-3197bafe5cc6','G46454','SAMEA12855038','PRJEB50582','ERX10654223','ERR11246019']	2014	2023-07-27T11:30:00.000Z			GEO	Asia		sputum																								280	280336206	99682507	PRJEB50582									tuberculosis: unclassified		Mycobacterium tuberculosis
SAMEA7157725	['ERR5866262','ERR5866263','ERR5866264']	WGS		['ERX5512057','ERX5512059','ERX5512058']	Illumina HiSeq 2500	PAIRED		GENOMIC	ILLUMINA	ERS4918186		['ena-RUN-Swiss Tropical and Public Health Institute-03-05-2021-19:33:15:205-2727','19060280','ERS4918186','ERR5866263','ena-RUN-Swiss Tropical and Public Health Institute-03-05-2021-19:33:15:205-2726','ERR5866262','SAMEA7157725','ERX5512059','PRJEB39561','ERX5512057','ena-EXPERIMENT-Swiss Tropical and Public Health Institute-03-05-2021-19:33:15:205-2726','ena-EXPERIMENT-Swiss Tropical and Public Health Institute-03-05-2021-19:33:15:205-2727','ena-EXPERIMENT-Swiss Tropical and Public Health Institute-03-05-2021-19:33:15:205-2728','ena-RUN-Swiss Tropical and Public Health Institute-03-05-2021-19:33:15:205-2728','674180','ERX5512058','ena-STUDY-Swiss Tropical and Public Health Institute-27-07-2020-11:23:30:592-1894','G07909','ERP123095','ERR5866264','SRS8943574']					GEO	Asia																										651	651328812	343066546	PRJEB39561			99.11	3022677	88	lineage2.2.1	MDR-TB	['tbprofiler','diff','tree','input','R-MDR_GEO']	tuberculosis: unclassified		Mycobacterium tuberculosis
SAMN43397146	SRR30443586	WGS	WADSWORTH CENTER	SRX25868979	NextSeq 550	PAIRED	RANDOM	GENOMIC	ILLUMINA	SRS22482546	SRP338930	['SRR30443586','IDR2400022208-01-03.R1.fastq.gz','SRP338930','PRJNA766641','43397146','766641','SRS22482546','SAMN43397146','SRX25868979','IDR2400022208-01-03']	2024	2024-08-28T16:47:00.000Z			USA	North America	New York state	sputum	Homo sapiens	3	human																					539	539165321	237423670	PRJNA766641									tuberculosis: unclassified		Mycobacterium tuberculosis
SAMN31047226	SRR21745955	AMPLICON	TAIWAN CENTERS FOR DISEASE CONTROL	SRX17741557	Ion Torrent S5	SINGLE	PCR	GENOMIC	ION_TORRENT	SRS15270427	SRP400129	['SRR21745955','SRP400129','SRX17741557','S004','SAMN31047226','IonXpress_024.180300055.fastq','PRJNA884755','SRS15270427','884755','tNGS-TWCDC004','31047226']	2018	2022-09-28T19:38:00.000Z		25.02 N 121.35 E	TWN	Asia		lung	Homo sapiens	3	human																					44	44752860	33497760	PRJNA884755									tuberculosis: unclassified		Mycobacterium tuberculosis
SAMEA1403794	ERR133986	WGS	SC	ERX110004	Illumina HiSeq 2000	PAIRED	RANDOM	GENOMIC	ILLUMINA	ERS094275	ERP000192	['PRJEB2138','SC_RUN_7755_5#93','1088998','Variation discovery in Russian TB isolates-sc-2010','ERX110004','1069N-sc-2012-02-09T18:57:41Z-1355319','ERP000192','ERS094275','SAMEA1403794','SC_EXP_7755_5#93','Variation discovery in Russian TB isolates-sc-2010-04-20','203970','ERR133986']		2014-09-28T16:07:00.000Z			RUS	Europe	Samara																									848	848187000	691235750	PRJEB2138								input	tuberculosis: unclassified		Mycobacterium tuberculosis
SAMEA8718315	ERR8975064	WGS	CTB/NICD	ERX5543420	Illumina HiSeq 4000	PAIRED	RANDOM	GENOMIC	ILLUMINA	ERS6402761	ERP128647	['26339286','ERS6402761','ERP128647','PRJEB44577','experiment.14210','project.Wellcome_clinical_isolates_site10','ERX5543420','run.14210.1','773351','ERR8975064','SAMEA8718315','sample.14210']		2022-03-15T07:17:00.000Z			ZAF	Africa						S				S	S	S	S	S				S		S	S	S	S	S	S	508	508491600	215514888	PRJEB44577	CRyPTIC_reuse_table		99.76	1735779	60	lineage4.3.4.2.1	Sensitive	['CRyPTIC_reuse_table','tbprofiler','tree','input','diff','CRyPTIC_CTB-NICD']	tuberculosis: unclassified		Mycobacterium tuberculosis
SAMEA7525247	ERR4796780	WGS	FOUNDATION FOR MEDICAL RESEARCH INDIA	ERX4666195	NextSeq 500	PAIRED	RANDOM	GENOMIC	ILLUMINA	ERS5281721	ERP124850	['PRJEB41116','experiment.1505','22458811','project.Mumbai','sample.1505','ERP124850','ERX4666195','773292','run.1505','ERR4796780','ERS5281721','SAMEA7525247']		2021-11-09T21:56:00.000Z			IND	Asia	Mumbai					S	S			R	I	R	S	R				R		S	S	S	R	S	R	431	431266800	182466869	PRJEB41116	['Walker_2022','CRyPTIC_reuse_table']		99.35	1563177	42	lineage2.2.1	Pre-XDR-TB	['diff','CRyPTIC_IND','Walker_2022','CRyPTIC_reuse_table','tbprofiler','input','tree']	tuberculosis: unclassified		Mycobacterium tuberculosis
SAMN33061907	SRR23340156	WGS	DEPARTMENT OF ENVIRONMENTAL MICROBIOLOGY AND BIOTECHNOLOGY	SRX19281982	Illumina NovaSeq 6000	PAIRED	RANDOM	GENOMIC	ILLUMINA	SRS16683656	SRP420952	['bp0','PRJNA931475','931475','SAMN33061907','DLT56','SRX19281982','SRS16683656','33061907','SRR23340156','SRP420952','NG-25325_DLT56_lib402474_6844_2_1.fastq.gz']	2018	2023-02-04T07:24:00.000Z			LTY	Europe			Homo sapiens	3	human																					1746	1746870680	563280849	PRJNA931475			99.58	1863575	63	lineage2.2.1	Pre-XDR-TB	['tbprofiler','input','tree','diff']	tuberculosis: unclassified		Mycobacterium tuberculosis
SAMN04522110	SRR3732694	WGS	BI	SRX1888500	Illumina HiSeq 2500	PAIRED	PCR	GENOMIC	ILLUMINA	SRS1531867	SRP077478	['SRP077478','SAMN04522110','BI_559','300846','SRR3732694','G05182','PRJNA300846','SRS1531867','4522110','SRX1888500']		2016-06-30T11:21:00.000Z			CIV	Africa		sputum	Homo sapiens	3	human																					701	701385006	292089401	PRJNA300846			99.5	1553125	33	lineage4.6.2.2	Sensitive	['IeDEA','Menardo_2018','input','Menardo_2021','tree','diff','Napier_2020','tbprofiler']	tuberculosis: human-adapted	L4.6.2.2	Mycobacterium tuberculosis
SAMEA115745965	ERR13284731	WGS	UNIVERSITY OF OXFORD, NUFFIELD DEPARTMENT OF MEDIC	ERX12655157	NextSeq 500	PAIRED	RANDOM PCR	GENOMIC	ILLUMINA	ERS20255849	ERP161058	['b28b5ff0-515d-42d2-bc0f-19e45ec26bb9','1124794','0ecd246a22a1','webin-reads-0ecd246a22a1','ERR13284731','ERP161058','PRJEB76547','41889528','ERS20255849','ERX12655157','SAMEA115745965']	2020	2024-08-20T14:12:00.000Z			DEU	Europe																										747	747228835	318343858	PRJEB76547								CRyPTIC_2024	tuberculosis: unclassified		Mycobacterium tuberculosis
SAMEA114443750	ERR13258797	WGS	SEOUL NATIONAL UNIVERSITY	ERX12629258	Illumina MiSeq	PAIRED	RANDOM	GENOMIC	ILLUMINA	ERS16431534	ERP151439	['41848661','PRJEB66375','c7f31963-9edb-49ef-a000-987e031fb6cb','ERS16431534','ERP151439','SAMEA114443750','GReAT_MG_011','ERR13258797','ERX12629258','webin-reads-GReAT_MG_011','1022751']	2014	2024-08-05T16:50:00.000Z			MNG	Asia		sputum	Homo sapiens	3	human																					636	636385952	399232367	PRJEB66375									tuberculosis: unclassified		Mycobacterium tuberculosis
SAMN40655278	SRR28498667	WGS	NIAID TB PORTALS PROGRAM	SRX24100323	NextSeq 2000	PAIRED	RANDOM	GENOMIC	ILLUMINA	SRS20888733	SRP498669	['TBPO-5530_lib60040_nextseq_ny0110_ny0116_151bp.filtered_2_bwa.1.fastq.gz','PRJNA1074788','SAMN40655278','40655278','SRP498669','1074788','SRR28498667','27303','SRS20888733','SRX24100323']	2020	2024-03-29T15:54:00.000Z		47.4116 N 28.3699 E	MDA	Europe		sputum	Homo sapiens	3	human																					390	390867795	134561221	PRJNA1074788			99.52	1427750	47	lineage4.8	Sensitive	['diff','tbprofiler','tree','input']	tuberculosis: unclassified		Mycobacterium tuberculosis
SAMN14518382	SRR11462920	WGS	USDA-NVSL-DBPL	SRX8040193	Illumina MiSeq	PAIRED	RANDOM	GENOMIC	ILLUMINA	SRS6412020	SRP254855	['SAMN14518382','SRX8040193','622511','SRP254855','14518382','bp0','17-9611','PRJNA622511','SRS6412020','SRR11462920','17-9611_R1.fastq.gz']		2020-04-02T03:23:00.000Z			DOM	North America			Bos taurus	2	domestic cattle																					289	289874586	189101885	PRJNA622511			99.51	764622	41	La1.8.1	Other	['input','diff','tbprofiler','tree']	tuberculosis: animal-adapted	La1	Mycobacterium bovis
SAMN15718715	SRR12380838	WGS	DIVISION OF GENOMIC MEDICINE AND INNOVATION SUPPORT	SRX8879528	NextSeq 500	SINGLE	RANDOM PCR	GENOMIC	ILLUMINA	SRS7140006	SRP275727	['MTBDR18078301_S71_good_1.fastq.gz','MTBDR18078301','SRR12380838','SRS7140006','15718715','PRJNA650561','bp0','SRP275727','SAMN15718715','650561','SRX8879528']	2019	2020-08-03T23:11:00.000Z		15.87 N 100.99 E	THA	Asia		sputum	Homo sapiens	3	human																					134	134681087	66146255	PRJNA650561									tuberculosis: unclassified		Mycobacterium tuberculosis
SAMN11493539	SRR9224966	WGS	UNIVERSIDADE FEDERAL DO RIO GRANDE DO SUL	SRX5995446	NextSeq 550	PAIRED	PCR	GENOMIC	ILLUMINA	SRS4900357	SRP200894	['SRX5995446','PRJNA535343','11493539','SRS4900357','SAMN11493539','SRR9224966','132490_NEBNext Ultra_WGS_Ilumina','535343','132490_R1.fastq.gz','SRP200894','132490']	2013	2019-06-11T01:07:00.000Z			BRA	South America			Homo sapiens	3	human																					195	195723482	86899370	PRJNA535343								['standford','Menardo_2021','input']	tuberculosis: human-adapted	L4	Mycobacterium tuberculosis
SAMEA7553827	ERR4820460	WGS	PUBLIC HEALTH ENGLAND	ERX4690302	Illumina MiSeq	PAIRED	RANDOM	GENOMIC	ILLUMINA	ERS5310472	ERP124941	['experiment.23281','773303','ERS5310472','sample.23281','project.PHE-TB','PRJEB41201','ERX4690302','22473217','ERR4820460','run.23281','ERP124941','SAMEA7553827']		2021-11-11T01:45:00.000Z			GBR	Europe																										399	399893020	241267403	PRJEB41201			99.55	1720356	55	lineage4.6.1.1	Sensitive	['CRyPTIC_PHE','diff','tbprofiler','tree','input']	tuberculosis: unclassified		Mycobacterium tuberculosis
SAMEA11761407	ERR8025604	WGS	DST/NRF CENTRE OF EXCELLENCE FOR BIOMEDICAL TB RES	ERX7591192	Illumina NovaSeq 6000	PAIRED	RANDOM PCR	GENOMIC	ILLUMINA	ERS9408796	ERP127235	['ena-RUN-TAB-17-01-2022-09:26:01:279-17715','ERS9408796','798337','ena-STUDY-DST/NRF Centre of Excellence for Biomedical TB research, SAMRC Centre for TB Research-24-02-2021-10:13:08:178-1231','ERR8025604','SAMEA11761407','ERP127235','25051519','ERX7591192','R29690','ena-EXPERIMENT-TAB-17-01-2022-09:26:01:279-17714','PRJEB43283']	2015	2022-03-16T04:24:00.000Z			ZAF	Africa		sputum	Homo sapiens	3	human																					709	709903802	476955949	PRJEB43283								input	tuberculosis: unclassified		Mycobacterium tuberculosis
SAMN34257484	SRR24222999	WGS	PUBLIC HEALTH LABORATORY TEL AVIV	SRX20019348	Illumina MiSeq	PAIRED	RANDOM	GENOMIC	ILLUMINA	SRS17360929	SRP433479	['SRS17360929','PRJNA957554','TB-80_S10','bp0','34257484','SRX20019348','957554','SRR24222999','TB-80_S10_L001_R1_001.fastq.gz','SAMN34257484','SRP433479','TB-80']	2021	2023-04-20T01:28:00.000Z		31.0461 N 34.8516 E	ISR	Asia		As reported: Others	Homo sapiens	3	human																					588	588151438	412111870	PRJNA957554			99.16	734502	37	lineage1.2.2.2	HR-TB	['tbprofiler','tree','input','diff']	tuberculosis: human-adapted	L1	Mycobacterium tuberculosis
SAMEA7548966	ERR4815606	WGS	PUBLIC HEALTH ENGLAND	ERX4685448	Illumina HiSeq 2500	PAIRED	RANDOM	GENOMIC	ILLUMINA	ERS5305618	ERP124941	['PRJEB41201','773303','run.18426','project.PHE-TB','experiment.18426','22468363','ERP124941','ERS5305618','sample.18426','ERR4815606','SAMEA7548966','ERX4685448']		2021-11-10T14:10:00.000Z			GBR	Europe										S		S						S								571	571171975	258280574	PRJEB41201	Walker_2022		99.76	1808790	40	lineage4.8	Sensitive	['tbprofiler','input','diff','Walker_2022','CRyPTIC_PHE','tree']	tuberculosis: unclassified		Mycobacterium tuberculosis
SAMEA7157614	['ERR5865998','ERR5865999']	WGS		['ERX5511793','ERX5511794']	Illumina HiSeq 2500	PAIRED		GENOMIC	ILLUMINA	ERS4918076		['ERP123095','ERR5865999','SRS8943464','PRJEB39561','ERS4918076','674180','ena-STUDY-Swiss Tropical and Public Health Institute-27-07-2020-11:23:30:592-1894','ERR5865998','G07601','ena-EXPERIMENT-Swiss Tropical and Public Health Institute-03-05-2021-19:33:15:196-2463','19060205','ena-EXPERIMENT-Swiss Tropical and Public Health Institute-03-05-2021-19:33:15:196-2462','SAMEA7157614','ena-RUN-Swiss Tropical and Public Health Institute-03-05-2021-19:33:15:196-2462','ena-RUN-Swiss Tropical and Public Health Institute-03-05-2021-19:33:15:196-2463','ERX5511794','ERX5511793']					GEO	Asia																										497	498197533	270160408	PRJEB39561			99.37	2733426	72	lineage2.2.1	MDR-TB	['tbprofiler','tree','input','R-MDR_GEO','diff']	tuberculosis: unclassified		Mycobacterium tuberculosis
SAMEA104357627	ERR2179832	WGS	FUDAN UNIVERSITY	ERX2236251	Illumina HiSeq 2000	SINGLE	RANDOM PCR	GENOMIC	ILLUMINA	ERS1982605	ERP104892	['MTB276','ERX2236251','ERP104892','8239039','ena-STUDY-FUDAN UNIVERSITY-24-10-2017-03:50:01:214-391','ERR2179832','ERS1982605','496441','SAMEA104357627','PRJEB23157','ena-EXPERIMENT-FUDAN UNIVERSITY-24-10-2017-03:49:56:248-276','ena-RUN-FUDAN UNIVERSITY-24-10-2017-03:49:56:248-276']	2009	2022-02-07T18:48:00.000Z			CHN	Asia		sputum	Homo sapiens	3	human																					540	540734473	125594805	PRJEB23157								['Menardo_2021','Napier_2020','input']	tuberculosis: human-adapted	L4.4.2	Mycobacterium tuberculosis
SAMN15406802	SRR12120163	AMPLICON	GENOSCREEN	SRX8641277	NextSeq 500	PAIRED	PCR	GENOMIC	ILLUMINA	SRS6925999	SRP269393	['4-10','15406802','SRS6925999','4-10_S4_L001_R1_001.fastq.gz','SRR12120163','PRJNA643242','bp0','643242','DRC_Deeplex969','SAMN15406802','SRX8641277','SRP269393']	2016	2020-06-30T17:33:00.000Z			COD	Africa		sputum	Homo sapiens	3	human																					85	85000112	47303253	PRJNA643242									tuberculosis: unclassified		Mycobacterium tuberculosis
SAMN30950310	SRR21690933	WGS	RIVM	SRX17688828	Illumina HiSeq 2500	PAIRED	RANDOM	GENOMIC	ILLUMINA	SRS15220216	SRP399356	['bp0','SRS15220216','SAMN30950310','PRJNA882748','SRR21690933','SRX17688828','RIVM1595.bam','RIVM1595','30950310','SRP399356','882748']	2017	2022-09-23T18:09:00.000Z			NLD	Europe		As reported: diagnostic sample	Homo sapiens	3	human																					761	761287544	226082463	PRJNA882748								input	tuberculosis: unclassified		Mycobacterium tuberculosis
SAMEA104027334	ERR1949997	WGS	STATENS SERUM INSTITUT	ERX2015786	NextSeq 500	PAIRED	RANDOM	GENOMIC	ILLUMINA	ERS1691227	ERP022352	['ERX2015786','DKC2-T110','ena-EXPERIMENT-STATENS SERUM INSTITUT-26-04-2017-13:48:51:300-47','ena-STUDY-STATENS SERUM INSTITUT-03-04-2017-09:47:03:433-394','ERS1691227','ERR1949997','PRJEB20214','ena-RUN-STATENS SERUM INSTITUT-26-04-2017-13:48:51:300-47','SAMEA104027334','388615','ERP022352','7181623']	1996	2017-05-31T17:32:00.000Z			DNK	Europe		sputum	Homo sapiens	3	human																					207	207101224	94815999	PRJEB20214			99.4	1311618	39	lineage4.8	Sensitive	['Napier_2020','outbreak_1112-15_DNK','diff','tbprofiler','tree','input']	tuberculosis: human-adapted	L4.8	Mycobacterium tuberculosis
SAMEA1708309	ERR245653	WGS	SC	ERX220187	Illumina HiSeq 2000	PAIRED	RANDOM	GENOMIC	ILLUMINA	ERS019910	ERP000436	['ERR245653','1984241','ERP000436','203880','M5002392-sc-2011-01-27-1026697','ERS019910','SC_RUN_5964_1#8','PRJEB2358','ERX220187','Whole_genome_sequencing_of_Mycobacterium_tuberculosis_from_a_population_in_Malawi___transmission_dynamics_and_associations_with_HIV-sc-2010-12-14','SAMEA1708309','SC_EXP_5964_1#8']	2004	2013-03-20T18:57:00.000Z			MWI	Africa		sputum	Homo sapiens	3	human							S						S								1314	1314176400	812470017	PRJEB2358	Coll_2018		99.71	1100604	18	lineage4.9.1	Sensitive	['input','tbprofiler','diff','Nimmo_2024','Napier_2020','Coll_2018']	tuberculosis: human-adapted	L4.9.1	Mycobacterium tuberculosis
SAMN16521646	SRR12882760	WGS	SWISSTPH	SRX9348549	Illumina HiSeq 2000	PAIRED		GENOMIC	ILLUMINA	SRS7571534	SRP288262	['bp0','SRX9348549','16521646','SAMN16521646','SRR12882760','BSSE-QGF-30278','PRJNA670836','SRP288262','SRS7571534','BSSE_QGF_30278_150304_D00535_0064_BHBCU3ADXX_1_TAAGGCG-AAGGAGT_L001_R1_001_G1_G02779.fastq.gz','G02779','670836']		2020-10-23T06:35:00.000Z			UGA	Africa		sputum	Homo sapiens	3	human																					824	824255142	618977906	PRJNA670836			99.12	1410597	31	lineage1.1.2	Sensitive	['tbprofiler','diff','input','tree']	tuberculosis: unclassified		Mycobacterium tuberculosis
SAMN03649033	SRR2101786	WGS	UNIVERSITY OF OXFORD	SRX1096480	Illumina HiSeq 2500	PAIRED	RANDOM	GENOMIC	ILLUMINA	SRS990883	SRP061066	['SRS990883','282721','SRP061066','PRJNA282721','8961b93d-4b39-4a44-98c4-d3cdb430a7dc_R00000039_v3.bam','SRR2101786','SRX1096480','8961b93d-4b39-4a44-98c4-d3cdb430a7dc','SAMN03649033','3649033']		2015-07-23T11:17:00.000Z			ZAF	Africa						S	S			S		S	S	S			S	S	S				S			202	202455099	141092011	PRJNA282721	CRyPTIC_WHO2021_PMC7612554							['Walker_2022','input']	tuberculosis: unclassified		Mycobacterium tuberculosis
SAMEA7545900	ERR4812396	WGS	UNIVERSIDAD PERUANA CAYETANO HEREDIA	ERX4682386	Illumina NovaSeq 6000	PAIRED	RANDOM	GENOMIC	ILLUMINA	ERS5302556	ERP124939	['PRJEB41199','ERX4682386','SAMEA7545900','22465289','ERP124939','sample.25933','773301','run.25933','experiment.25933','project.Peru_Wellcome','ERS5302556','ERR4812396']	2018	2021-11-10T07:57:00.000Z			PER	South America						S				S	S	S	S	S				S		S	S	S	S	S	S	749	749740670	240616130	PRJEB41199	['CRyPTIC_reuse_table','Walker_2022']							['CRyPTIC_reuse_table','CRyPTIC_UPCH','input','Walker_2022','standford']	tuberculosis: unclassified		Mycobacterium tuberculosis
SAMEA112802432	ERR11068646	WGS	FZB	ERX10515576	NextSeq 2000	PAIRED		GENOMIC	ILLUMINA	ERS14809978	ERP010814	['PRJEB9680','ERX10515576','ena-RUN-TAB-21-03-2023-12:28:22:918-127774','22005993','SAMEA112802432','33854488','ERS14809978','287903','ena-EXPERIMENT-TAB-21-03-2023-12:28:22:918-127773','ena-STUDY-FZB-22-06-2015-17:16:39:392-292','ERR11068646','ERP010814']		2023-07-21T02:05:00.000Z																														706	706566388	261339835	PRJEB9680								input	tuberculosis: unclassified		Mycobacterium tuberculosis
SAMEA7545389	ERR4811886	WGS	UNIVERSIDAD PERUANA CAYETANO HEREDIA	ERX4681876	Illumina HiSeq 4000	PAIRED	RANDOM	GENOMIC	ILLUMINA	ERS5302046	ERP124939	['sample.25122','ERS5302046','22464779','773301','ERX4681876','ERP124939','SAMEA7545389','ERR4811886','experiment.25122','project.Peru_Wellcome','run.25122','PRJEB41199']	2018	2021-11-10T06:58:00.000Z			PER	South America						S				S	S	S	S	S				S		S	S	S	S	S	S	464	464699400	217218505	PRJEB41199	['CRyPTIC_reuse_table','Walker_2022']		99.64	1614491	55	lineage4.1.2.1	Sensitive	['diff','standford','tbprofiler','CRyPTIC_reuse_table','tree','CRyPTIC_UPCH','Walker_2022','input']	tuberculosis: unclassified		Mycobacterium tuberculosis
SAMN15772516	SRR12420564	WGS	FUDAN UNIVERSITY	SRX8916715	Illumina HiSeq 2500	PAIRED	RANDOM PCR	GENOMIC	ILLUMINA	SRS7173287	SRP276868	['XZ06003','bp0','SAMN15772516','656167','SRP276868','XZ06003_R1.fastq.gz','15772516','p3','SRX8916715','SRR12420564','SRS7173287','PRJNA656167']	2006	2020-08-10T10:34:00.000Z			CHN	Asia	Tibet	sputum	Homo sapiens	3	human																					516	516286200	208430661	PRJNA656167			98.3	1453165	34	lineage3	Sensitive	['diff','tbprofiler','input','tree']	tuberculosis: unclassified		Mycobacterium tuberculosis
SAMEA104153446	ERR2027255	WGS	UNIVERSITY COLLEGE LONDON	ERX2086407	Illumina MiSeq	PAIRED	RANDOM	GENOMIC	ILLUMINA	ERS1812464	ERP023961	['ena-EXPERIMENT-UNIVERSITY COLLEGE LONDON-06-07-2017-12:09:11:647-54','PRJEB21685','ena-STUDY-UNIVERSITY COLLEGE LONDON-06-07-2017-12:09:14:013-441','ERS1812464','ena-RUN-UNIVERSITY COLLEGE LONDON-06-07-2017-12:09:11:647-54','ERP023961','SAMEA104153446','ERX2086407','402028','ERR2027255','Mtb_2263','7614168']	2016	2022-07-18T01:07:00.000Z			GBR	Europe			Homo sapiens	3	human																					862	862926891	390924489	PRJEB21685			94.36	1502290	48	lineage4.4.1.1	HR-TB	['diff','tbprofiler','input','tree']	tuberculosis: unclassified		Mycobacterium tuberculosis
SAMN21856194	SRR16088536	WGS	NIH / NIAID	SRX12374779	NextSeq 500	PAIRED	RANDOM	GENOMIC	ILLUMINA	SRS10345687	SRP338907	['21856194','TBPO-819_lib33864_nextseq_n0277_151bp.filtered_2nd.1.fastq.gz','SAMN21856194','SRX12374779','SRS10345687','PRJNA766649','bp0','766649','SRR16088536','SRP338907','10379']	2019	2021-10-16T13:53:00.000Z		41.7151 N 44.8271 E	GEO	Asia	Tbilisi	sputum	Homo sapiens	3	human																					580	580574762	283439503	PRJNA766649								input	tuberculosis: unclassified		Mycobacterium tuberculosis
SAMEA6875282	ERR4195849	WGS	Instituto_de_Biomedicina_de_Valencia	ERX4156508	Illumina MiSeq	PAIRED	RANDOM	GENOMIC	ILLUMINA	ERS4602843	ERP122165	['SAMEA6875282','ERP122165','PRJEB38719','mtb_valencia_isolates','G182','ERR4195849','ERX4156508','846033','ERS4602843','28874481']	2014	2022-06-11T04:52:00.000Z			ESP	Europe	Valencia					S					S															520	520405324	266457839	PRJEB38719		No	99.58	1920649	90	lineage4.1.2.1	Sensitive	['TGU','tbprofiler','Cancino-Muñoz_2022','tree','input','diff']	tuberculosis: human-adapted	L4.1.2.1	Mycobacterium tuberculosis
SAMEA8939218	ERR6149928	WGS	ANSES	ERX5786752	NextSeq 500	PAIRED	RANDOM	GENOMIC	ILLUMINA	ERS6622060	ERP130019	['SAMEA8939218','ena-STUDY-ANSES-22-06-2021-09:18:31:018-1069','871863','30437895','17Z003414','ERX5786752','ERR6149928','webin-reads-17Z003414','ERP130019','ERS6622060','PRJEB45853']	2017	2022-08-28T10:05:00.000Z			FRA	Europe			Bos taurus	3	domestic cattle																					464	464032966	204169122	PRJEB45853			99.21	1511807	48	La1.8.2	Other	['input','diff','tbprofiler','tree']	tuberculosis: animal-adapted	La1	Mycobacterium bovis
SAMN19113023	SRR14520046	WGS	MDUPHL	SRX10865526	NextSeq 500	PAIRED	RANDOM	GENOMIC	ILLUMINA	SRS8960866	SRP319622	['PRJNA729189','AUSMDU00009749_R1.fq.gz','SRR14520046','SRP319622','729189','bp0','SRS8960866','NS500345_HNK2CAFXX_AUSMDU00009749','AUSMDU00009749','SRX10865526','SAMN19113023','19113023']	1989	2021-05-15T03:53:00.000Z			AUS	Oceania	Northern Territory		Homo sapiens	3	human																					409	409647680	201075834	PRJNA729189								input	tuberculosis: unclassified		Mycobacterium tuberculosis
SAMEA7529074	ERR4800488	WGS	FOUNDATION FOR MEDICAL RESEARCH INDIA	ERX4669903	NextSeq 500	PAIRED	RANDOM	GENOMIC	ILLUMINA	ERS5285543	ERP124850	['ERS5285543','experiment.31825','22462617','ERP124850','project.Mumbai','ERX4669903','PRJEB41116','sample.31825','run.31825','ERR4800488','SAMEA7529074','773292']		2021-11-11T01:13:00.000Z			IND	Asia	Mumbai					S	S				S	S	S	S				S	S		S		S			778	778408200	353660636	PRJEB41116	Walker_2022		99.49	1571961	52	lineage2.2.1	Other	['tree','Walker_2022','tbprofiler','input','diff','CRyPTIC_IND']	tuberculosis: unclassified		Mycobacterium tuberculosis
SAMN30949191	SRR21690326	WGS	RIVM	SRX17687879	Illumina NovaSeq 6000	PAIRED	RANDOM	GENOMIC	ILLUMINA	SRS15219267	SRP399356	['SRP399356','882748','30949191','RIVM0507','RIVM0507.bam','SAMN30949191','SRX17687879','SRS15219267','bp0','PRJNA882748','SRR21690326']	2019	2022-09-23T18:06:00.000Z			NLD	Europe		sputum	Homo sapiens	3	human																					851	851707695	89505641	PRJNA882748								input	tuberculosis: unclassified		Mycobacterium tuberculosis
SAMN16086673	SRR12650549	WGS	INSTITUT PASTEUR DE LILLE	SRX9131860	Illumina HiSeq 2500	PAIRED	RANDOM	GENOMIC	ILLUMINA	SRS7374109	SRP282561	['662472','SAMN16086673','16086673','Sample-KC6A4_S7_L001_R1_001.fastq.gz','SRR12650549','SRP282561','PRJNA662472','SRX9131860','KC6A4','SRS7374109']		2020-09-16T10:09:00.000Z			FRA	Europe	Toulouse		Mus musculus	3	mouse																					252	252391427	173508696	PRJNA662472								['denylist','input']	MTBC		Mycobacterium canettii	STB-K
SAMEA2782848	ERR752102	WGS	SC	ERX695784	Illumina HiSeq 2000	PAIRED	RANDOM	GENOMIC	ILLUMINA	ERS552593	ERP006738	['21487-sc-2107691','ERP006738','SC_EXP_14723_7#1','ERS552593','3336849','PRJEB7056','SAMEA2782848','ERR752102','272028','ERX695784','The_interaction_between_the_host_and_pathogen_genetics_in_susceptibility_to_pulmonary_tuberculosis-sc-3274','SC_RUN_14723_7#1']	2006	2016-01-09T04:41:00.000Z			THA	Asia																										816	816187200	441488561	PRJEB7056			99.33	1633116	38	lineage1.1.1	Sensitive	['Menardo_2021','input','tree','diff','tbprofiler','Napier_2020']	tuberculosis: human-adapted	L1.1.1	Mycobacterium tuberculosis
SAMN42206429	SRR29665325	OTHER	PHILIPS, WASHINGTON UNIVERSITY IN ST. LOUIS	SRX25169034	Illumina HiSeq 2500	PAIRED	other	GENOMIC	ILLUMINA	SRS21859124	SRP517285	['SRX25169034','GSM8371742','42206429','SAMN42206429','PRJNA1130458','SRS21859124','SRP517285','SRR29665325','GSM8371742_r1','1130458','GSE271206']		2024-07-01T14:44:00.000Z																														339	339922368	167248050	PRJNA1130458									tuberculosis: human-adapted	L4	Mycobacterium tuberculosis	H37Rv
SAMN41472106	SRR29096954	WGS	FIND, THE FOUNDATION FOR INNOVATIVE NEW DIAGNOSTICS	SRX24620805	Illumina HiSeq 2000	PAIRED	RANDOM	GENOMIC	ILLUMINA	SRS21357959	SRP507535	['SRR29096954','1109295','PRJNA1109295','SRS21357959','SRX24620805','SAMN41472106','TB-CPath-Stephen-IS-1031-16982_S173_R1_001.fastq.gz','AFDEC7_6F663611EC21','SRP507535','41472106','AFDEC7_6F663611EC21_16982']		2024-05-21T10:20:00.000Z							Homo sapiens	3	human																					295	295653168	131816706	PRJNA1109295								WHO_mutations_2023	tuberculosis: unclassified		Mycobacterium tuberculosis
G1156													2015				ESP	Europe	province of Valencia					S					S																				No	99.6	1909899	88	lineage4.1.2.1	Sensitive	['tbprofiler','TGU','tree','diff','input']	tuberculosis: unclassified		Mycobacterium tuberculosis
SAMN03648540	SRR2101293	WGS	UNIVERSITY OF OXFORD	SRX1095987	Illumina HiSeq 2500	PAIRED	RANDOM	GENOMIC	ILLUMINA	SRS991169	SRP061066	['8b2b8f5c-a607-4376-850d-a9a02cbe29cb_R00000039_v3.bam','8b2b8f5c-a607-4376-850d-a9a02cbe29cb','SRP061066','3648540','SAMN03648540','SRX1095987','PRJNA282721','282721','SRS991169','SRR2101293']		2015-07-23T13:17:00.000Z			GBR	Europe										S		S					S	S								294	294750490	164406409	PRJNA282721	CRyPTIC_WHO2021_PMC7612554		99.41	1615775	57	lineage5.1.1	Other	['Walker_2022','Menardo_2018','tree','diff','tbprofiler','input','Brites_2018','Napier_2020','Coscolla_2021']	tuberculosis: human-adapted	L5	Mycobacterium africanum
SAMN03246642	SRR1723929	WGS	INSTITUTE OF PATHOGEN BIOLOGY, CAMS&PUMC	SRX817184	Illumina Genome Analyzer IIx	SINGLE	RANDOM	GENOMIC	ILLUMINA	SRS797391	SRP051327	['3246642','SAMN03246642','PRJNA268900','SRP051327','SRS797391','07DS18528 WGS','07DS18528.fastq.bz2','SRR1723929','268900','SRX817184','07DS18528']	2007	2015-01-13T02:23:00.000Z			CHN	Asia	Hunan	sputum	Homo sapiens	3	human																					482	482852088	325111735	PRJNA268900								['Napier_2020','input']	tuberculosis: human-adapted	L4.5	Mycobacterium tuberculosis
SAMEA1119563	ERR2514382	WGS	PHE	ERX2533592	Illumina HiSeq 2500	PAIRED	RANDOM	GENOMIC	ILLUMINA	ERS2398972	ERP107961	['493034','SAMEA1119563','experiment.6400','project.First_10k_genomes_study_set_4','10123509','ERR2514382','run.6400','ERP107961','sample.6400','ERS2398972','ERX2533592','PRJEB25991']		2022-07-15T16:53:00.000Z			GBR	Europe	England									S		S					S	S								293	293069860	144980805	PRJEB25991	Walker_2022		99.56	1822062	62	lineage4.1.2.1	Sensitive	['diff','Napier_2020','input','CRyPTIC_PHE','tbprofiler','tree','Walker_2022']	tuberculosis: human-adapted	L4.1.2.1	Mycobacterium tuberculosis
SAMN03648971	SRR2101724	WGS	UNIVERSITY OF OXFORD	SRX1096418	Illumina HiSeq 2500	PAIRED	RANDOM	GENOMIC	ILLUMINA	SRS990931	SRP061066	['282721','SRS990931','SRR2101724','4ab6db45-ab53-4f1e-842f-beed92510360_R00000039_v3.bam','SAMN03648971','PRJNA282721','SRP061066','SRX1096418','4ab6db45-ab53-4f1e-842f-beed92510360','3648971']		2015-07-16T16:22:00.000Z			ZAF	Africa						S	S			S		S	S	S			S	S	S				S			430	430017032	292536675	PRJNA282721	CRyPTIC_WHO2021_PMC7612554		99.59	674029	40	lineage2.2.1	Sensitive	['tree','Walker_2022','Napier_2020','input','Menardo_2021','tbprofiler','Menardo_2018','diff']	tuberculosis: human-adapted	L2.2.1	Mycobacterium tuberculosis
SAMN07766425	SRR6152731	WGS	BC CENTRE FOR DISEASE CONTROL PUBLIC HEALTH LABORATORY	SRX3264669	HiSeq X Ten	PAIRED	RANDOM	GENOMIC	ILLUMINA	SRS2576912	SRP119652	['413593','BC14-Mtb007','7766425','SRX3264669','SRS2576912','PRJNA413593','SAMN07766425','BC14-Mtb007_1.fastq.gz','SRP119652','SRR6152731']	2013	2017-10-11T04:46:00.000Z		49.15 N 123.7 W	CAN	North America	British Columbia		Homo sapiens	3	human					S		S						S	S							865	865573750	441911748	PRJNA413593	CRyPTIC_WHO2021_PMC7612554		99.54	1775816	47	lineage3	Sensitive	['diff','tree','Napier_2020','Walker_2022','tbprofiler','input']	tuberculosis: human-adapted	L1	Mycobacterium tuberculosis
SAMEA14459939	ERR9786121	WGS	INSTITUTE OF TROPICAL MEDICINE	ERX9333397	Illumina HiSeq 2500	PAIRED	RANDOM	GENOMIC	ILLUMINA	ERS12086886	ERP137916	['ECF-12-F127','28829755','ena-EXPERIMENT-TAB-27-05-2022-13:53:26:273-10902','ERP137916','ena-RUN-TAB-27-05-2022-13:53:26:274-10903','SAMEA14459939','PRJEB53138','0efe4541-10cd-4d79-a29f-96d29eadb5f3','ERR9786121','ERS12086886','844815','ERX9333397']	2012	2022-06-26T09:48:00.000Z			GMB	Africa		sputum	Homo sapiens	3	human																					528	528653454	317192075	PRJEB53138								['WGS_2011-2014_GMB','input']	tuberculosis: unclassified		Mycobacterium tuberculosis
SAMN15337174	SRR12062512	WGS	FUDAN UNIVERSITY	SRX8590417	Illumina HiSeq 2500	PAIRED	RANDOM PCR	GENOMIC	ILLUMINA	SRS6881567	SRP268168	['SRP268168','p13-2','SZ_2015_0311_R1.fastq.gz','640897','SRR12062512','15337174','bp0','SRS6881567','SZ_2015_0311','SRX8590417','PRJNA640897','SAMN15337174']	2015	2020-06-21T09:21:00.000Z			CHN	Asia	shenzhen	sputum	Homo sapiens	3	human																					608	608441700	246440914	PRJNA640897			99.52	1705061	58	lineage2.2.1	Pre-XDR-TB	['tbprofiler','tree','diff','input']	tuberculosis: unclassified		Mycobacterium tuberculosis
SAMEA13119982	['ERR8773818','ERR8773816']	WGS		['ERX8437193','ERX8437194']	Illumina HiSeq 2500	PAIRED		GENOMIC	ILLUMINA	ERS10723948		['ERX8437194','e85ebed1-8b4e-426c-a0a5-d56f438d6aa3','ena-RUN-TAB-24-02-2022-09:00:19:187-90940','ERR8773818','ERX8437193','ERP135588','ena-RUN-TAB-24-02-2022-09:00:19:187-90938','863195','SAMEA13119982','PRJEB50999','30046492','ena-EXPERIMENT-TAB-24-02-2022-09:00:19:187-90939','ena-EXPERIMENT-TAB-24-02-2022-09:00:19:187-90937','ERR8773816','ERS10723948','G03440']					GEO	Asia			Homo sapiens	3	human																					846	847213048	399056502	PRJEB50999			99.47	3406620	76	lineage2.2.1	HR-TB	['input','diff','tree','tbprofiler']	tuberculosis: unclassified		Mycobacterium tuberculosis
SAMEA1707222	ERR234682	WGS	SC	ERX209187	Illumina HiSeq 2000	PAIRED	RANDOM	GENOMIC	ILLUMINA	ERS181590	ERP000192	['SC_EXP_8987_5#31','SAMEA1707222','ERX209187','08_02681-sc-2012-10-11T13:40:57Z-1494360','ERR234682','SC_RUN_8987_5#31','PRJEB2138','ERP000192','Variation discovery in Russian TB isolates-sc-2010','Variation discovery in Russian TB isolates-sc-2010-04-20','ERS181590','203970','1939697']		2013-03-08T04:06:00.000Z			RUS	Europe	Samara																									651	651976000	320993961	PRJEB2138			99.49	1824206	42	La3	Sensitive	['Menardo_2018','tree','tbprofiler','Brites_2018','input','nextstrain_global_tree','diff']	tuberculosis: unclassified		Mycobacterium tuberculosis
SAMN12825600	SRR10305712	WGS	CHINESE CENTER FOR DISEASE CONTROL AND PREVENTION	SRX7017169	Illumina HiSeq 2500	PAIRED	RANDOM	GENOMIC	ILLUMINA	SRS5538386	SRP226155	['SRX7017169','573798','PRJNA573798','12825600','61_1.fq.gz','bp0','SAMN12825600','SRP226155','SRS5538386','CN2094','SRR10305712','61']	2007	2019-10-18T05:23:00.000Z		30.64 N 113.12 E	CHN	Asia	Hubei	sputum	Homo sapiens	3	human																					1121	1121082944	581412480	PRJNA573798			99.45	1792082	51	lineage2.2.1	Sensitive	['tree','input','diff','tbprofiler']	tuberculosis: unclassified		Mycobacterium tuberculosis
SAMN31673538	SRR22249701	WGS	INSTITUTE OF CLINICAL PATHOLOGY AND MEDICAL RESEARCH	SRX18225987	NextSeq 500	PAIRED	RANDOM	GENOMIC	ILLUMINA	SRS15722336	SRP407089	['19-1773-0142_1.fastq.gz','bp0','19-1773-0142','31673538','SRP407089','SAMN31673538','SRS15722336','SRX18225987','899911','PRJNA899911','SRR22249701']	2019	2022-11-09T19:19:00.000Z			AUS	Oceania	NSW		Homo sapiens	3	human																					498	498353616	209890954	PRJNA899911			99.4	1838591	54	lineage4.1.2.1	Sensitive	['diff','tbprofiler','input']	tuberculosis: unclassified		Mycobacterium tuberculosis
SAMN05576890	SRR4033885	WGS	HARVARD MEDICAL SCHOOL	SRX2025208	Illumina HiSeq 2000	PAIRED	RANDOM	GENOMIC	ILLUMINA	SRS1619637	SRP082185	['775-SpC3_1.fastq.gz','P34-Spleen-C3','SAMN05576890','5576890','SRR4033885','323744','SRS1619637','SRX2025208','SRP082185','PRJNA323744']	2013-10	2016-08-16T01:01:00.000Z		29.6483 S 30.3318 E	ZAF	Africa	Kwazulu-Natal	necropsy (morgue)	Homo sapiens	3	human																					589	589043514	388017052	PRJNA323744								['input','Napier_2020','denylist','intrapatient_ZAF']	tuberculosis: human-adapted	L2.2.1	Mycobacterium tuberculosis
SAMN07236469	SRR5709783	WGS	MAHIDOL UNIVERSITY	SRX2930594	Illumina HiSeq 2000	PAIRED	RANDOM	GENOMIC	ILLUMINA	SRS2293306	SRP109608	['PRJNA390052','SRR5709783','7236469','390471','WMB454_CSF-3382','HS007-PE-R00009_AH2J2MBBXX.WMB454-TTCTGTTG_S230_L004_R1.fastq','SAMN07236469','SRP109608','PRJNA390471','SRX2930594','SRS2293306']	2004	2017-06-19T11:03:00.000Z		13.7563 N 100.5018 E	THA	Asia	Bangkok	cerebrospinal fluid	Homo sapiens	3	human					S		S						S	S							1046	1046729700	463731998	PRJNA390471	CRyPTIC_WHO2021_PMC7612554		99.59	1588027	55	lineage2.2.1	Sensitive	['Menardo_2021','diff','input','tbprofiler','Walker_2022','tree','Napier_2020']	tuberculosis: human-adapted	L2.2.1	Mycobacterium tuberculosis
SAMEA1688687	ERR221527	WGS	SC	ERX196192	Illumina HiSeq 2000	PAIRED	RANDOM	GENOMIC	ILLUMINA	ERS163343	ERP001072	['SAMEA1688687','ERS163343','1888663','SC_EXP_8718_5#4','PRJEB2794','204548','ERR221527','Karonga_Prevention_Study__KPS____whole_genome_sequencing_in_a_whole_population-sc-2011-12-13T10:33:26Z-2066','ERX196192','ERP001072','SC_RUN_8718_5#4','62152-sc-2012-08-16T16:11:22Z-1466583','Karonga_Prevention_Study__KPS____whole_genome_sequ']	1996	2013-01-23T18:56:00.000Z			MWI	Africa	Karonga	sputum	Homo sapiens	3	human							S						S	S							290	290010000	131184929	PRJEB2794	Coll_2018		99.74	2672137	61	lineage4.9.1	Sensitive	['Karonga_Prevention_Study','diff','Menardo_2021','Menardo_2018','Coll_2018','tree','input','Napier_2020','tbprofiler']	tuberculosis: human-adapted	L4.9.1	Mycobacterium tuberculosis
SAMN40031338	SRR28045203	WGS	CHRISTIAN MEDICAL COLLAGE, VELLORE	SRX23696493	Illumina NovaSeq 6000	PAIRED	RANDOM	GENOMIC	ILLUMINA	SRS20526677	SRP226525	['575883','SAMN40031338','SRS20526677','SRR28045203','801013022','801013022_R1.fastq.gz','PRJNA575883','SRX23696493','40031338','SRP226525']	2022	2024-02-22T06:58:00.000Z		21.7679 N 78.8718 E	IND	Asia	Madhya Pradesh - Bhairopur		Homo sapiens	3	human																					1497	1497969528	616548944	PRJNA575883			49.53	574127	15	lineage3	Sensitive	['tbprofiler','input','diff']	tuberculosis: unclassified		Mycobacterium tuberculosis
SAMEA112805642	ERR11081919	WGS	FZB	ERX10529288	NextSeq 500	PAIRED		GENOMIC	ILLUMINA	ERS14813188	ERP010814	['ERS14813188','ERP010814','287903','6080-10','ERR11081919','ena-RUN-TAB-22-03-2023-09:39:46:223-142155','ena-EXPERIMENT-TAB-22-03-2023-09:39:46:222-142154','33893739','PRJEB9680','ena-STUDY-FZB-22-06-2015-17:16:39:392-292','ERX10529288','SAMEA112805642']		2023-07-21T04:10:00.000Z																														313	313227885	133484779	PRJEB9680			99.5	1786993	61	lineage4.1.2.1	Sensitive	['tbprofiler','input','tree','diff']	tuberculosis: unclassified		Mycobacterium tuberculosis
SAMN00103298	['SRR026490','SRR026483']	WGS		['SRX010808','SRX010801']	454 GS FLX Titanium	['PAIRED','SINGLE']	RANDOM	GENOMIC	LS454	SRS005469		['712899090910.2.TCAG_Accra','SRR026483','Mycobacterium_tuberculosis_Mutation_Rate','BROAD:SEQUENCING_SAMPLE:29722.0','712899090910-2-Accra-P','SAMN00103298','39663','SRX010801','712647090825.2.TCAG_Copenhagen','712647090825-2-Copenhagen-S','103298','SRS005469','SRR026490','SRP001141','PRJNA39663','SRX010808']																																119	120386440	278197761	PRJNA39663									tuberculosis: unclassified		Mycobacterium tuberculosis
SAMN39286692	SRR27450259	WGS	MDUPHL	SRX23121678	NextSeq 550	PAIRED	RANDOM	GENOMIC	ILLUMINA	SRS20075230	SRP399923	['SAMN39286692','39286692','AUSMDU00028774_S49_R1_001.fastq.gz','PRJNA857537','SRX23121678','SRP399923','857537','SRS20075230','AUSMDU00028774','SRR27450259']	2019	2024-01-07T19:07:00.000Z			AUS	Oceania	Victoria		Homo sapiens	3	human																					766	766071927	332670859	PRJNA857537			99.56	1702259	59	lineage2.2.1	Sensitive	['tbprofiler','tree','diff','input']	tuberculosis: unclassified		Mycobacterium tuberculosis
SAMN03648487	SRR2101240	WGS	UNIVERSITY OF OXFORD	SRX1095934	Illumina HiSeq 2500	PAIRED	RANDOM	GENOMIC	ILLUMINA	SRS991209	SRP061066	['SRX1095934','C00017975','38d2c021-632e-45a2-a95c-7ed5e270a23c_R00000039_v3.bam','3648487','SRP061066','SAMN03648487','282721','SRS991209','PRJNA282721','SRR2101240']		2015-07-15T22:09:00.000Z			GBR	Europe										S		R						S								376	376970200	256990783	PRJNA282721	CRyPTIC_WHO2021_PMC7612554		99.52	1879147	42	lineage3.1.2.1	HR-TB	['Menardo_2018','tree','tbprofiler','diff','Walker_2022','Napier_2020','input','Menardo_2021']	tuberculosis: human-adapted	L3.1.2.1	Mycobacterium tuberculosis
SAMEA13300476	ERR9125719	WGS	UNIVERSITY OF OXFORD, NUFFIELD DEPARTMENT OF MEDIC	ERX8668984	Illumina MiSeq	PAIRED	RANDOM	GENOMIC	ILLUMINA	ERS10903293	ERP136068	['sample.1122.cc4060f2','project.SeqTreat_PHO1','run.1122.1.d74c7b05017ea93e80a8da46d97a1c4f','30301544','PRJEB51436','ERP136068','ERX8668984','ERS10903293','862828','experiment.1122.8a0e46d1','SAMEA13300476','ERR9125719']		2024-08-14T20:08:00.000Z			CAN	North America	Ontario																									332	332191475	202386108	PRJEB51436								CRyPTIC_PublicHealthOntario	tuberculosis: unclassified		Mycobacterium tuberculosis
SAMN13568044	SRR10808741	WGS	RADBOUDUMC	SRX7482664	Illumina HiSeq 2000	PAIRED	PCR	GENOMIC	ILLUMINA	SRS5925541	SRP239172	['SRR10808741','SRS5925541','SAMN13568044','SRP239172','595834','13568044','1101064','SRX7482664','bp0','1101064_R1.fastq.gz','PRJNA595834']	2014	2019-12-31T08:58:00.000Z			IDN	Asia	Bandung	sputum	Homo sapiens	3	human																					409	409973016	310015125	PRJNA595834								['Menardo_2021','input','TANDEM']	tuberculosis: human-adapted	L2	Mycobacterium tuberculosis
SAMEA112298938	ERR10762252	WGS	FZB	ERX10213052	NextSeq 500	PAIRED		GENOMIC	ILLUMINA	ERS14409761	ERP143890	['ena-RUN-TAB-10-01-2023-07:58:11:558-122835','ERS14409761','922844','ERX10213052','NOR-127','SAMEA112298938','PRJEB58814','ERR10762252','5c0a0331-2284-442c-8b83-562285263163','ena-EXPERIMENT-TAB-10-01-2023-07:58:11:558-122834','32692427','ERP143890']		2023-01-15T08:16:00.000Z			MDA	Europe	Chisinau																									443	443746737	203249801	PRJEB58814			99.45	1556176	49	lineage2.2.1	MDR-TB	['diff','R-RRMDR_2014-15_MDA','tree','input','tbprofiler']	tuberculosis: unclassified		Mycobacterium tuberculosis
SAMEA7129312	ERR4407540	WGS	IHU - MEDITERRANEE INFECTION	ERX4359688	Illumina MiSeq	PAIRED	PCR	GENOMIC	ILLUMINA	ERS4889812	ERP123265	['656030','SAMEA7129312','ena-RUN-IHU - Mediterranee Infection-05-08-2020-10:45:25:498-95','ena-STUDY-IHU - Mediterranee Infection-04-08-2020-15:42:33:190-2206','ERX4359688','ena-EXPERIMENT-IHU - Mediterranee Infection-05-08-2020-10:45:25:498-95','PRJEB39715','CSURQ0313','ERR4407540','15765211','ERS4889812','ERP123265']		2020-08-15T04:09:00.000Z							Homo sapiens	3	human																					373	373349881	205598183	PRJEB39715			99.31	1353155	70	lineage2.2.1	Sensitive	['input','tree','diff','tbprofiler']	tuberculosis: unclassified		Mycobacterium tuberculosis
SAMN26429985	SRR18219224	AMPLICON	RUTGERS NEW JERSEY MEDICAL SCHOOL	SRX14365585	Illumina MiSeq	SINGLE	PCR	SYNTHETIC	ILLUMINA	SRS12178698	SRP362464	['glpK-10X-D12-RG-ND6','S14','SRR18219224','SRP362464','S14_R1_001.fastq','812854','PRJNA812854','SRX14365585','SRS12178698','26429985','bp0','SAMN26429985']	2020	2022-03-04T10:35:00.000Z			USA	North America	Newark, NJ	As reported: laboratory strain																								31	31330567	9947480	PRJNA812854									tuberculosis: unclassified		Mycobacterium tuberculosis
SAMN35981818	SRR25207386	WGS	CHINESE CENTER FOR DISEASE CONTROL AND PREVENTION	SRX20953847	Illumina HiSeq 2500	PAIRED	RANDOM	GENOMIC	ILLUMINA	SRS18230823	SRP448193	['987438','SRP448193','bp0','TBMDR206','SRX20953847','SAMN35981818','SRS18230823','35981818','PRJNA987438','SRR25207386','MDRTB206.bam']		2023-07-09T00:42:00.000Z						sputum	Homo sapiens	3	human																					704	704182350	145662028	PRJNA987438			99.62	1797279	62	lineage2.2.1	MDR-TB	['diff','tree','tbprofiler','input']	tuberculosis: unclassified		Mycobacterium tuberculosis
SAMEA7563809	ERR4831368	WGS	IML GAUTING	ERX4701352	NextSeq 500	PAIRED	RANDOM	GENOMIC	ILLUMINA	ERS5320441	ERP125016	['SAMEA7563809','ERX4701352','run.31382','project.Cryptic_8th9th10th11th','22479375','ERS5320441','PRJEB41275','ERR4831368','773342','sample.31382','experiment.31382','ERP125016']		2021-11-11T11:05:00.000Z			DEU	Europe						S				S	S	S	S	S				S		S	S	S	S	S	S	727	727412059	308058671	PRJEB41275	['Walker_2022','CRyPTIC_reuse_table']		99.59	1716358	57	lineage4.3.2	Sensitive	['tree','CRyPTIC_Gauting','CRyPTIC_reuse_table','diff','Walker_2022','input','tbprofiler']	tuberculosis: unclassified		Mycobacterium tuberculosis
SAMEA2783492	ERR751876	WGS	SC	ERX695558	Illumina HiSeq 2000	PAIRED	RANDOM	GENOMIC	ILLUMINA	ERS553237	ERP006738	['SAMEA2783492','24594-sc-2108342','SC_RUN_14722_3#60','ERP006738','3337420','ERR751876','SC_EXP_14722_3#60','272028','PRJEB7056','ERS553237','The_interaction_between_the_host_and_pathogen_genetics_in_susceptibility_to_pulmonary_tuberculosis-sc-3274','ERX695558']		2016-01-09T04:46:00.000Z			THA	Asia																										549	549449000	304111987	PRJEB7056			99.57	1575489	36	lineage2.2.1	Sensitive	['Menardo_2021','input','tree','tbprofiler','Napier_2020','diff']	tuberculosis: human-adapted	L2.2.1	Mycobacterium tuberculosis
SAMN09284368	SRR7240079	WGS	USDA-NVSL-DBL	SRX4146115	Illumina MiSeq	PAIRED	RANDOM PCR	GENOMIC	ILLUMINA	SRS3359736	SRP053287	['9284368','SRR7240079','SRX4146115','SRP053287','251692','17-3100_S10_L001_R2_001.fastq.gz','SRS3359736','PRJNA251692','SAMN09284368','17-3100']		2018-05-31T08:40:00.000Z							Bos taurus	2	domestic cattle																					420	420584628	255226045	PRJNA251692			99.32	1470044	77	La1.8.1	Other	['tbprofiler','diff','tree','input']	tuberculosis: animal-adapted	La1	Mycobacterium bovis
SAMEA13120165	ERR8775830	WGS	UNIVERSITY OF BASEL, SWITZERLAND	ERX8438545	Illumina MiSeq	SINGLE		GENOMIC	ILLUMINA	ERS10724131	ERP135588	['PRJEB50999','SAMEA13120165','e85ebed1-8b4e-426c-a0a5-d56f438d6aa3','ERR8775830','G44814','ERS10724131','ERX8438545','ERP135588','ena-EXPERIMENT-TAB-24-02-2022-09:36:14:169-98831','ena-RUN-TAB-24-02-2022-09:36:14:169-98832','30046675','863195']		2022-08-11T03:45:00.000Z			TZA	Africa			Homo sapiens	3	human																					607	607384710	176241540	PRJEB50999								input	tuberculosis: unclassified		Mycobacterium tuberculosis
SAMN18648271	SRR14164854	WGS	STANFORD UNIVERSITY	SRX10532983	NextSeq 550	PAIRED	RANDOM	GENOMIC	ILLUMINA	SRS8656256	SRP289688	['T1-30-2009-10-S132','ms_389','671770','T1-30-2009-10-S132_R1.fastq.gz','PRJNA671770','bp0','SAMN18648271','SRR14164854','SRX10532983','SRP289688','18648271','SRS8656256']	2009	2021-04-07T13:39:00.000Z			BRA	South America	Mato Grosso do Sul, Dourados	sputum	Homo sapiens	3	human																					425	425064396	175223355	PRJNA671770								['standford','input']	tuberculosis: human-adapted	L4.4.1.1	Mycobacterium tuberculosis
SAMN06473199	SRR5341218	WGS	THE FOUNDATION FOR MEDICAL RESEARCH	SRX2637910	Illumina MiSeq	PAIRED		GENOMIC	ILLUMINA	SRS2045934	SRP101835	['SRX2637910','OU59_FMR_FMR_Batch5_3_v3_stampy_R00000039.bam','376471','6473199','PRJNA376471','SRR5341218','OU59-FMR370F','SAMN06473199','SRS2045934','SRP101835']	2006	2017-04-03T14:45:00.000Z		19.0760 N 72.8777 E	IND	Asia	Mumbai	sputum	Homo sapiens	3	human																					145	145665170	75131328	PRJNA376471			99.41	691256	21	lineage4.3.3	MDR-TB	['tbprofiler','Menardo_2021','input','Napier_2020','diff']	tuberculosis: human-adapted	L4.3.3	Mycobacterium tuberculosis
SAMEA115743675	ERR13267486	WGS	UNIVERSITY OF OXFORD, NUFFIELD DEPARTMENT OF MEDIC	ERX12637912	NextSeq 500	PAIRED	RANDOM PCR	GENOMIC	ILLUMINA	ERS20253559	ERP161058	['PRJEB76547','ERP161058','ERR13267486','41869736','ERX12637912','webin-reads-c85c0d4e72a2','SAMEA115743675','ERS20253559','c85c0d4e72a2','b28b5ff0-515d-42d2-bc0f-19e45ec26bb9','1124794']	2021	2024-08-19T00:49:00.000Z			ITA	Europe																										633	633703448	272297332	PRJEB76547								CRyPTIC_2024	tuberculosis: unclassified		Mycobacterium tuberculosis
SAMEA7546391	ERR4812886	WGS	UNIVERSIDAD PERUANA CAYETANO HEREDIA	ERX4682876	Illumina NovaSeq 6000	PAIRED	RANDOM	GENOMIC	ILLUMINA	ERS5303046	ERP124939	['22465779','SAMEA7546391','project.Peru_Wellcome','PRJEB41199','ERS5303046','773301','ERR4812886','ERP124939','ERX4682876','run.28739','experiment.28739','sample.28739']	2017	2021-11-10T09:52:00.000Z			PER	South America						S	S			R	S	R	R	S				R		S	S	S	S	S	R	524	524332098	171375099	PRJEB41199	['CRyPTIC_reuse_table','Walker_2022']							['CRyPTIC_UPCH','input','standford','CRyPTIC_reuse_table','Walker_2022']	tuberculosis: unclassified		Mycobacterium tuberculosis
SAMN31248608	SRR27485752	WGS	INRAE	SRX23156932	DNBSEQ-G400	PAIRED	RANDOM	GENOMIC	DNBSEQ	SRS20107353	SRP483010	['SRR27485752','1214-17_1.fq.gz','SRP483010','31248608','PRJNA881288','SRS20107353','SAMN31248608','SRX23156932','881288','1214-17']	2017	2024-01-11T04:15:00.000Z	Buruli ulcer	6.92773 N 2.43326 E	BEN	Africa		skin	Homo sapiens	3	human																					1220	1220397300	808123246	PRJNA881288									NTM: unclassified		Mycobacterium ulcerans
SAMN37457910	SRR26112393	WGS	WADSWORTH CENTER	SRX21826522	NextSeq 500	PAIRED	RANDOM	GENOMIC	ILLUMINA	SRS18926130	SRP338930	['IDR2200000405-01-01.R1.fastq.gz','766641','SRX21826522','SRS18926130','SRP338930','37457910','SAMN37457910','SRR26112393','PRJNA766641','IDR2200000405-01-01','IDR2200000405']	2022	2023-09-19T16:20:00.000Z			USA	North America	New York state	sputum	Homo sapiens	3	human																					571	571414852	244798923	PRJNA766641									tuberculosis: unclassified		Mycobacterium tuberculosis
SAMEA1118964	ERR2513783	WGS	PHE	ERX2532993	Illumina HiSeq 2500	PAIRED	RANDOM	GENOMIC	ILLUMINA	ERS2398373	ERP107961	['run.5636','project.First_10k_genomes_study_set_4','experiment.5636','ERR2513783','sample.5636','493034','ERX2532993','SAMEA1118964','PRJEB25991','ERS2398373','10122910','ERP107961']		2022-07-14T09:59:00.000Z			GBR	Europe	England									S		R					S	S								361	361815630	192314796	PRJEB25991	Walker_2022		99.44	1811990	53	lineage2.2.1	HR-TB	['input','tree','tbprofiler','CRyPTIC_PHE','diff','Napier_2020','Walker_2022']	tuberculosis: human-adapted	L2.2.1	Mycobacterium tuberculosis
SAMEA6456303	ERR3806617	WGS	INSTITUTE OF TROPICAL MEDICINE	ERX3808361	Illumina HiSeq 2500	PAIRED	RANDOM	GENOMIC	ILLUMINA	ERS4221817	ERP119211	['13850537','ERX3808361','E14-23772','600196','SAMEA6456303','ERR3806617','PRJEB36076','ERS4221817','webin-reads-E14-23772','ERP119211','ena-STUDY-Institute of tropical medicine-08-01-2020-09:16:49:129-1770']	2014	2020-01-19T11:15:00.000Z			GMB	Africa		sputum	Homo sapiens	3	human																					312	312750282	202618251	PRJEB36076								input	tuberculosis: human-adapted		Mycobacterium africanum
SAMEA10029436	ERR7162985	WGS	LA TROBE UNIVERSITY	ERX6732555	Illumina MiniSeq	PAIRED	other	GENOMIC	ILLUMINA	ERS7707644	ERP132616	['NP1727','ERR7162985','ERS7707644','773913','ena-EXPERIMENT-LA TROBE UNIVERSITY-24-10-2021-08:59:54:542-13','22636458','SAMEA10029436','PRJEB48270','ena-RUN-LA TROBE UNIVERSITY-24-10-2021-08:59:54:542-13','ena-STUDY-LA TROBE UNIVERSITY-22-10-2021-08:25:20:004-337','ERX6732555','ERP132616']	2017-11	2021-11-12T10:16:00.000Z			NPL	Asia			Homo sapiens	3	human																					67	67782898	36377666	PRJEB48270			99.09	398938	13	lineage2.2.1	Pre-XDR-TB	['tbprofiler','R-MDR_NPL','input']	tuberculosis: unclassified		Mycobacterium tuberculosis
SAMEA7526356	ERR4797803	WGS	FOUNDATION FOR MEDICAL RESEARCH INDIA	ERX4667221	NextSeq 500	PAIRED	RANDOM	GENOMIC	ILLUMINA	ERS5282829	ERP124850	['PRJEB41116','773292','ERS5282829','ERX4667221','ERR4797803','sample.10793','experiment.10793','run.10793','ERP124850','SAMEA7526356','22459919','project.Mumbai']		2021-11-09T23:10:00.000Z			IND	Asia	Mumbai					S	S			S	R	R	S	S				R			S		R	S		819	819505500	383213165	PRJEB41116	Walker_2022		99.38	1479527	45	lineage3.1	Pre-XDR-TB	['CRyPTIC_IND','tree','diff','Walker_2022','input','tbprofiler']	tuberculosis: unclassified		Mycobacterium tuberculosis
SAMN35721667	SRR24904237	WGS	NATIONAL UNIVERSITY HOSPITAL	SRX20665664	Illumina NovaSeq 6000	PAIRED	RANDOM	GENOMIC	ILLUMINA	SRS17961714	SRP443033	['983112','mv203','SRP443033','35721667','SRS17961714','MV203_DKDN220017399-1A_H7YMHDSX5_L1_1.fq.gz','bp0','SRX20665664','SRR24904237','SAMN35721667','PRJNA983112']	2021	2023-06-13T07:08:00.000Z			SGP	Asia		sputum	Homo sapiens	3	human																					1793	1793176500	583648481	PRJNA983112									NTM: avium complex		Mycobacterium avium complex sp.
SAMN32042300	SRR22528529	WGS	UNIVERSIDAD ESPIRITU SANTO	SRX18492714	Illumina MiniSeq	PAIRED	RANDOM	GENOMIC	ILLUMINA	SRS15963439	SRP411368	['32042300','SRP411368','827129','SRR22528529','SAMN32042300','PRJNA827129','SRS15963439','S0660_Mtb_EC_R1.fastq.gz','SRX18492714','S0660_Mtb_Ec']	2020	2022-12-05T13:04:00.000Z		2.18 S 79.88 W	ECU	South America	Guayaquil	sputum	Homo sapiens	3	human																					273	273402714	97628312	PRJNA827129			99.7	1706164	58	lineage4.4.1.1	MDR-TB	['standford','input','tree','tbprofiler','diff']	tuberculosis: unclassified		Mycobacterium tuberculosis
SAMN33756256	SRR23861991	WGS	NIH / NIAID	SRX19674208	NextSeq 500	PAIRED	RANDOM	GENOMIC	ILLUMINA	SRS17044461	SRP427259	['bp0','28402','SRP427259','SRR23861991','944654','PRJNA944654','TBPO-2254_lib46554_nextseq_nx0201_151bp.filtered_2nd.1.fastq.gz','SRS17044461','SAMN33756256','SRX19674208','33756256']	2020	2023-03-17T00:35:00.000Z		41.7151 N 44.8271 E	GEO	Asia	Tbilisi	sputum	Homo sapiens	3	human																					401	401099211	180645530	PRJNA944654			99.75	1622578	55	lineage4.3.3	MDR-TB	['tree','diff','input','tbprofiler']	tuberculosis: unclassified		Mycobacterium tuberculosis
SAMEA104407632	ERR2206040	WGS	HOSPITAL GENERAL UNIVERSITARIO GREGORIO MARANON	ERX2260402	Illumina MiSeq	PAIRED	Restriction Digest	GENOMIC	ILLUMINA	ERS2025574	ERP105431	['ERP105431','ERX2260402','PRJEB23664','8425759','ERR2206040','ena-RUN-Hospital General Universitario Gregorio Maranon-28-11-2017-13:22:21:655-10','ena-STUDY-Hospital General Universitario Gregorio Maranon-28-11-2017-13:22:22:617-319','Al-2935315','ERS2025574','ena-EXPERIMENT-Hospital General Universitario Gregorio Maranon-28-11-2017-13:22:21:655-10','435048','SAMEA104407632']		2018-01-29T11:22:00.000Z																														299	299782511	111650262	PRJEB23664			99.86	1831198	63	lineage4.3.2	Sensitive	['tree','Napier_2020','tbprofiler','input','diff']	tuberculosis: human-adapted	L4.3.2	Mycobacterium tuberculosis
SAMEA5542106	ERR3256197	WGS	LSHTM	ERX3282966	Illumina MiSeq	PAIRED	PCR	GENOMIC	ILLUMINA	ERS3344165	ERP114520	['12343477','ERP114520','ERS3344165','556171','ena-EXPERIMENT-LSHTM-29-03-2019-14:35:33:803-89','PRJEB31905','ERX3282966','ena-RUN-LSHTM-29-03-2019-14:35:33:803-89','ERR3256197','ena-STUDY-LSHTM-28-03-2019-12:03:37:355-131','mtb_drs2_PHL-D2012-0133_S12','SAMEA5542106']		2019-07-23T14:08:00.000Z																														643	643017324	414441766	PRJEB31905			99.76	1340373	88	lineage4.3.4.2	MDR-TB	['tree','diff','Napier_2020','tbprofiler','Menardo_2021','input']	tuberculosis: human-adapted	L4.3.4.2	Mycobacterium tuberculosis
SAMN41416379	SRR29050949	WGS	FIND, THE FOUNDATION FOR INNOVATIVE NEW DIAGNOSTICS	SRX24575588	Illumina HiSeq 2000	PAIRED	RANDOM	GENOMIC	ILLUMINA	SRS21315679	SRP507535	['SAMN41416379','TB-IS-1026-1928_S62_R1_001.fastq.gz','24146D_5BCE843DD76D','41416379','SRS21315679','24146D_5BCE843DD76D_1928','1109295','SRR29050949','SRX24575588','PRJNA1109295','SRP507535']		2024-05-16T09:57:00.000Z							Homo sapiens	3	human																					182	182345184	83457937	PRJNA1109295								WHO_mutations_2023	tuberculosis: unclassified		Mycobacterium tuberculosis
SAMN40031208	SRR28045244	WGS	CHRISTIAN MEDICAL COLLAGE, VELLORE	SRX23696451	Illumina NovaSeq 6000	PAIRED	RANDOM	GENOMIC	ILLUMINA	SRS20526645	SRP226525	['SRS20526645','SRP226525','501012795_R1.fastq.gz','SRR28045244','501012795','575883','SRX23696451','40031208','PRJNA575883','SAMN40031208']	2022	2024-02-22T06:58:00.000Z		21.7679 N 78.8718 E	IND	Asia	Madhya Pradesh - Bhairopur		Homo sapiens	3	human																					1029	1029794330	438014358	PRJNA575883			99.12	1787632	49	lineage3	Sensitive	['input','tbprofiler','diff','tree']	tuberculosis: unclassified		Mycobacterium tuberculosis
SAMEA9976273	ERR6865576	WGS	IMPERIAL COLLEGE LONDON	ERX6489004	Illumina HiSeq 2000	PAIRED	RANDOM	GENOMIC	ILLUMINA	ERS7654552	ERP123401	['CA0179709_raw_wgs','ERP123401','ERX6489004','22011074','PRJEB39837','ena-STUDY-IMPERIAL COLLEGE LONDON-12-08-2020-14:44:57:582-2394','ERS7654552','CA0179709_raw_wgs_R1R2','CA0179709','ERR6865576','666870','SAMEA9976273']	2009	2021-10-15T13:00:00.000Z			PER	South America	Lima		Homo sapiens	3	human																					404	404477358	169493169	PRJEB39837			99.53	1650019	56	lineage4.1.2.1	Sensitive	['tbprofiler','tree','standford','input','diff']	tuberculosis: unclassified		Mycobacterium tuberculosis
SAMEA115746480	ERR13285282	WGS	UNIVERSITY OF OXFORD, NUFFIELD DEPARTMENT OF MEDIC	ERX12655708	Illumina HiSeq 2500	PAIRED	RANDOM PCR	GENOMIC	ILLUMINA	ERS20256364	ERP161058	['1124794','ERS20256364','b28b5ff0-515d-42d2-bc0f-19e45ec26bb9','webin-reads-7b269679a508','PRJEB76547','41890014','SAMEA115746480','7b269679a508','ERP161058','ERX12655708','ERR13285282']	2020	2024-08-10T11:59:00.000Z			CHE	Europe																										273	273178328	128332674	PRJEB76547								CRyPTIC_2024	tuberculosis: unclassified		Mycobacterium tuberculosis
SAMN30950168	SRR21690575	WGS	RIVM	SRX17688582	Illumina HiSeq 2500	PAIRED	RANDOM	GENOMIC	ILLUMINA	SRS15219971	SRP399356	['SRR21690575','PRJNA882748','RIVM1453','RIVM1453.bam','30950168','SRS15219971','SRP399356','SAMN30950168','bp0','SRX17688582','882748']	2017	2022-09-23T18:08:00.000Z			NLD	Europe		As reported: diagnostic sample	Homo sapiens	3	human																					393	393963452	127751837	PRJNA882748								input	tuberculosis: unclassified		Mycobacterium tuberculosis
SAMN42410054	SRR29772683	WGS	INDIAN COUNCIL FOR MEDICAL RESEARCH NATIONAL INSTITUTE OF RESEARCH IN TUBERCULOSIS	SRX25272367	Illumina MiSeq	PAIRED	PCR	GENOMIC	ILLUMINA	SRS21956804	SRP367420	['bp0','MD141_R1.fastq.gz','PRJNA822663','27256659','SRS21956804','822663','SRP367420','SRR29772683','SAMN42410054','MD141','42410054','SRX25272367']	2022	2024-07-11T01:33:00.000Z		13.07265210 N 80.25039808 E	IND	Asia			Homo sapiens	3	human																					1059	1059307582	435632315	PRJNA822663									tuberculosis: unclassified		Mycobacterium tuberculosis
SAMEA113555891	ERR11488328	WGS	FZB	ERX10894504	NextSeq 500	PAIRED		GENOMIC	ILLUMINA	ERS15552014	ERP147779	['SAMEA113555891','ERS15552014','ena-EXPERIMENT-TAB-27-05-2023-22:16:03:725-27077','ERX10894504','36322755','PRJEB62665','ERR11488328','ERP147779','ena-RUN-TAB-27-05-2023-22:16:03:725-27078','989949','86810e0e-614f-4ad6-9cd7-0bc407fc82e6','SMN-101']		2023-09-24T11:05:00.000Z			MOZ	Africa	Maputo																									389	389618836	173310284	PRJEB62665			99.67	1563413	52	lineage4.9.1	MDR-TB	['diff','input','tree','tbprofiler','R-RR_MOZ']	tuberculosis: unclassified		Mycobacterium tuberculosis
SAMN26578279	SRR18311237	WGS	CHINACDC	SRX14448574	Illumina HiSeq 2500	SINGLE	RANDOM	GENOMIC	ILLUMINA	SRS12255145	SRP333090	['22A051','SRS12255145','SRP333090','SRR18311237','26578279','PRJNA755247','bp0','SAMN26578279','755247','SRX14448574','22A051.fastq.gz']	2020	2022-03-12T10:21:00.000Z		34.32 N 112.16 E	CHN	Asia	Chongqing	sputum	Homo sapiens	3	human																					610	610733250	233536119	PRJNA755247									tuberculosis: unclassified		Mycobacterium tuberculosis
SAMN09758851	SRR7800588	WGS	NATIONAL JEWISH HEALTH	SRX4652306	Illumina MiSeq	PAIRED	RANDOM	GENOMIC	ILLUMINA	SRS3750147	SRP159996	['SRR7800588','PRJNA319839','SRP159996','9758851','SRX4652306','CF00009-00030.MAV.trimmed-pair1.fastq.gz','SAMN09758851','SRS3750147','CF00009-00030.MAV','319839']	2015	2018-09-06T22:14:00.000Z			USA	North America	CO	sputum	Homo sapiens	3	human																					529	529156230	316996107	PRJNA319839									NTM: avium complex		Mycobacterium avium subsp. hominissuis
SAMEA3392632	ERR2516417	WGS	HARVARD MEDICAL SCHOOL	ERX2535633	Illumina HiSeq 2500	PAIRED	RANDOM	GENOMIC	ILLUMINA	ERS2401095	ERP107971	['sample.8388','PRJEB26000','ERP107971','ERX2535633','experiment.8388','493038','ERS2401095','SAMEA3392632','project.First_10k_genomes_study_set_8','10125755','run.8388','ERR2516417']		2021-10-23T19:19:00.000Z			NLD	Europe										R		R					R	R								446	446019576	308120152	PRJEB26000	Walker_2022		99.68	782538	18	lineage4.3.4.2.1	MDR-TB	['Walker_2022','Napier_2020','input','diff','CRyPTIC_Harvard','tree','tbprofiler']	tuberculosis: human-adapted	L4.3.4.2.1	Mycobacterium tuberculosis
SAMEA3257651	ERR2515824	WGS	CTB/NICD	ERX2535032	Illumina MiSeq	PAIRED	RANDOM	GENOMIC	ILLUMINA	ERS2400423	ERP107968	['sample.8042','project.First_10k_genomes_study_set_5','493035','10125162','ERX2535032','PRJEB25997','ERR2515824','ERS2400423','ERP107968','run.8042','experiment.8042','SAMEA3257651']		2021-10-23T18:15:00.000Z			ZAF	Africa						S	S			S		S	S				S	S	S				S			331	331425540	214326914	PRJEB25997	Walker_2022		99.73	742016	42	lineage4.3.2.1	Sensitive	['tree','diff','Napier_2020','tbprofiler','CRyPTIC_CTB-NICD','input','Walker_2022']	tuberculosis: human-adapted	L4.3.2.1	Mycobacterium tuberculosis
SAMEA1119439	ERR2514258	WGS	PHE	ERX2533468	Illumina HiSeq 2500	PAIRED	RANDOM	GENOMIC	ILLUMINA	ERS2398848	ERP107961	['ERP107961','ERS2398848','project.First_10k_genomes_study_set_4','10123385','sample.6244','493034','ERX2533468','PRJEB25991','run.6244','ERR2514258','SAMEA1119439','experiment.6244']		2021-10-23T17:11:00.000Z			GBR	Europe	England									S		S					S	S								1265	1265020273	645715209	PRJEB25991	Walker_2022		99.25	1885869	56	lineage1.2.1.2.1	Sensitive	['input','Napier_2020','tbprofiler','Walker_2022','CRyPTIC_PHE','diff']	tuberculosis: human-adapted	L2.2.1	Mycobacterium tuberculosis
SAMEA112803263	ERR11043559	WGS	FZB	ERX10490350	NextSeq 500	PAIRED		GENOMIC	ILLUMINA	ERS14810809	ERP010814	['ena-EXPERIMENT-TAB-21-03-2023-10:23:42:772-78063','ena-RUN-TAB-21-03-2023-10:23:42:772-78064','ERX10490350','33855318','ERR11043559','ERS14810809','ERP010814','12305-15','PRJEB9680','ena-STUDY-FZB-22-06-2015-17:16:39:392-292','287903','SAMEA112803263']		2023-07-20T18:47:00.000Z																														786	786010445	327944730	PRJEB9680			99.53	1701067	57	lineage2.2.1	MDR-TB	['tree','tbprofiler','input','diff']	tuberculosis: unclassified		Mycobacterium tuberculosis
SAMEA5567572	ERR3281097	WGS	KING ABDULLAH UNIVERSITY OF SCIENCE AND TECHNOLOGY	ERX3307882	Illumina HiSeq 2000	PAIRED	RANDOM	GENOMIC	ILLUMINA	ERS3369597	ERP114822	['ERS3369597','ERR3281097','ena-STUDY-KAUST-15-04-2019-14:43:37:650-89','SAMEA5567572','ERP114822','MK1','591833','ERX3307882','ena-RUN-KAUST-15-04-2019-16:21:52:151-1','13405655','ena-EXPERIMENT-KAUST-15-04-2019-16:21:52:151-1','PRJEB32175']	2016	2019-11-27T05:39:00.000Z			NLD	Europe			Homo sapiens	3	human																					1063	1063182544	770002337	PRJEB32175									NTM: unclassified		Mycobacterium kansasi
SAMEA7549457	ERR4816096	WGS	PUBLIC HEALTH ENGLAND	ERX4685938	Illumina MiSeq	PAIRED	RANDOM	GENOMIC	ILLUMINA	ERS5306108	ERP124941	['ERS5306108','ERP124941','experiment.18916','PRJEB41201','run.18916','SAMEA7549457','sample.18916','773303','project.PHE-TB','ERX4685938','22468853','ERR4816096']		2021-11-10T15:04:00.000Z			GBR	Europe																										298	298942039	191021332	PRJEB41201			99.25	1575416	47	lineage3.1.3	Sensitive	['tree','tbprofiler','input','diff','CRyPTIC_PHE']	tuberculosis: unclassified		Mycobacterium tuberculosis
SAMEA4501306	ERR1679613	WGS	BIRMINGHAM UNIVERSITY	ERX1749283	Illumina MiSeq	PAIRED	other	GENOMIC	ILLUMINA	ERS1400485	ERP017693	['ERR1679613','PRJEB15857','ena-RUN-BIRMINGHAM UNIVERSITY-11-10-2016-04:37:25:392-29','SAMEA4501306','6137154','ena-EXPERIMENT-BIRMINGHAM UNIVERSITY-11-10-2016-04:37:25:392-29','NG38','ERS1400485','357225','ERX1749283','ERP017693','ena-STUDY-BIRMINGHAM UNIVERSITY-11-10-2016-03:25:45:971-10']	2012	2016-12-14T22:07:00.000Z			NGA	Africa		sputum	Homo sapiens	3	human																					323	323739060	200320454	PRJEB15857									tuberculosis: human-adapted		Mycobacterium africanum
SAMEA7527705	ERR4799119	WGS	FOUNDATION FOR MEDICAL RESEARCH INDIA	ERX4668536	NextSeq 500	PAIRED	RANDOM	GENOMIC	ILLUMINA	ERS5284176	ERP124850	['ERR4799119','773292','experiment.27584','ERX4668536','22461250','run.27584','PRJEB41116','project.Mumbai','SAMEA7527705','ERP124850','sample.27584','ERS5284176']		2021-11-10T01:47:00.000Z			IND	Asia	Mumbai					S	S				R	R	S	S				R			S		R	S		577	577741100	251906384	PRJEB41116	Walker_2022							['Walker_2022','CRyPTIC_IND','input']	tuberculosis: unclassified		Mycobacterium tuberculosis
SAMEA14460111	ERR9786293	WGS	INSTITUTE OF TROPICAL MEDICINE	ERX9333569	Illumina HiSeq 2500	PAIRED	RANDOM	GENOMIC	ILLUMINA	ERS12087058	ERP137916	['PRJEB53138','844815','ERP137916','ena-RUN-TAB-27-05-2022-13:53:26:324-11247','ena-EXPERIMENT-TAB-27-05-2022-13:53:26:324-11246','0efe4541-10cd-4d79-a29f-96d29eadb5f3','ERX9333569','ERS12087058','SAMEA14460111','28829927','ERR9786293','ECF-12-S199']	2012	2022-06-25T18:13:00.000Z			GMB	Africa		sputum	Homo sapiens	3	human																					394	394585986	263341253	PRJEB53138								['WGS_2011-2014_GMB','input']	tuberculosis: unclassified		Mycobacterium tuberculosis
SAMN08379658	SRR6485061	WGS	SAN RAFFAELE	SRX3574742	NextSeq 500	PAIRED	RANDOM	GENOMIC	ILLUMINA	SRS2844686	SRP128089	['SRR6485061','SRX3574742','10329-13_lib4236_nextseq_n0033_151bp.gatk.bam','10329-13_WGS','SRS2844686','SRP128089','428596','bp0','8379658','10329-13','SAMN08379658','PRJNA428596']		2018-01-19T13:03:00.000Z							Homo sapiens	3	human																					1040	1040966711	517611385	PRJNA428596			99.58	1208919	41	lineage2.2.1	MDR-TB	['tbprofiler','tree','input','diff']	tuberculosis: unclassified		Mycobacterium tuberculosis
SAMEA9977506	ERR6866808	WGS	IMPERIAL COLLEGE LONDON	ERX6490236	Illumina HiSeq 2000	PAIRED	RANDOM	GENOMIC	ILLUMINA	ERS7655784	ERP123401	['SAMEA9977506','22012306','ERP123401','ERX6490236','ena-STUDY-IMPERIAL COLLEGE LONDON-12-08-2020-14:44:57:582-2394','ERR6866808','ERS7655784','LI2179409_raw_wgs','666870','LI2179409','LI2179409_raw_wgs_R1R2','PRJEB39837']	2009	2021-10-15T14:00:00.000Z			PER	South America	Lima		Homo sapiens	3	human																					325	325348224	141616214	PRJEB39837			99.58	1655699	57	lineage4.3.2	Sensitive	['tree','input','diff','tbprofiler','standford']	tuberculosis: unclassified		Mycobacterium tuberculosis
SAMN03653234	SRR2024929	WGS	FUDAN UNIVERSITY	SRX1027322	Illumina HiSeq 2000	PAIRED	size fractionation	GENOMIC	ILLUMINA	SRS935973	SRP058221	['09_1928','09_1928_sort.bam','SRP058221','SRS935973','34','SRX1027322','PRJNA283583','SRR2024929','SAMN03653234','3653234','283583']	2009	2015-05-14T03:49:00.000Z		31.041948 N 121.467672 E	CHN	Asia	Shanghai	sputum	Homo sapiens	3	human					S		R						R	R							2434	2434394696	828511459	PRJNA283583	CRyPTIC_WHO2021_PMC7612554		99.38	1509278	32	lineage2.2.1	Pre-XDR-TB	['input','Napier_2020','diff','tree','tbprofiler','Walker_2022']	tuberculosis: human-adapted	L2.2.1	Mycobacterium tuberculosis
SAMN17825544	SRR13648065	AMPLICON	ROCKEFELLER UNIVERSITY	SRX10045245	Illumina NovaSeq 6000	SINGLE	PCR	GENOMIC	ILLUMINA	SRS8209640	SRP305055	['700384','SRS8209640','SAMN17825544','PRJNA700384','H37Rv_P1_plus_rep1','SRX10045245','SRP305055','17825544','RLC12_H37Rv_P1_plus_rep1','H37Rv_P1_plus_rep1_S25_L001_R1_001.fastq.gz','bp0','SRR13648065']		2021-02-07T11:14:00.000Z																														11034	11034591922	3471530463	PRJNA700384									tuberculosis: human-adapted	L4	Mycobacterium tuberculosis	H37Rv
SAMEA13120060	['ERR8774338','ERR8774339']	WGS		['ERX8437614','ERX8437613']	Illumina HiSeq 2500	PAIRED		GENOMIC	ILLUMINA	ERS10724026		['ERP135588','ena-EXPERIMENT-TAB-24-02-2022-09:00:19:292-91525','ena-RUN-TAB-24-02-2022-09:00:19:292-91526','ERX8437614','ERS10724026','ena-RUN-TAB-24-02-2022-09:00:19:292-91524','PRJEB50999','863195','ERX8437613','ERR8774338','SAMEA13120060','ena-EXPERIMENT-TAB-24-02-2022-09:00:19:292-91523','G20092','ERR8774339','30046570','e85ebed1-8b4e-426c-a0a5-d56f438d6aa3']					KEN	Africa			Homo sapiens	3	human																					183	184109772	97681675	PRJEB50999			99.6	1031666	25	lineage2.2.1	Sensitive	['tbprofiler','diff','tree','input']	tuberculosis: unclassified		Mycobacterium tuberculosis
SAMN14971011	SRR12354893	AMPLICON	GENOSCREEN	SRX8854259	Illumina MiSeq	PAIRED	PCR	GENOMIC	ILLUMINA	SRS7115933	SRP274381	['SRX8854259','SRR12354893','Deeplex105','SRS7115933','649788','bp0','14971011','TDR-0109_deeplex_S29_L001_R1_001.fastq.gz','TDR-0109','PRJNA649788','SAMN14971011','SRP274381']		2020-07-30T16:45:00.000Z							Homo sapiens	3	human																					87	87218119	52312095	PRJNA649788									tuberculosis: unclassified		Mycobacterium tuberculosis
SAMN41664417	SRR29273879	WGS	FIND, THE FOUNDATION FOR INNOVATIVE NEW DIAGNOSTICS	SRX24791053	Illumina HiSeq 2000	PAIRED	RANDOM	GENOMIC	ILLUMINA	SRS21508278	SRP511583	['41664417','EUST16159_lib10_R1.fastq.gz','SRP511583','SRR29273879','EUST16159','bp0','SAMN41664417','SRS21508278','PRJNA1119915','SRX24791053','1119915']	2017-11	2024-06-04T09:41:00.000Z			ROU	Europe			Homo sapiens	3	human																					511	511282622	220647919	PRJNA1119915									tuberculosis: unclassified		Mycobacterium tuberculosis
SAMEA112805625	ERR11081901	WGS	FZB	ERX10529270	NextSeq 500	PAIRED		GENOMIC	ILLUMINA	ERS14813171	ERP010814	['ERX10529270','287903','ena-STUDY-FZB-22-06-2015-17:16:39:392-292','ERP010814','33893722','ena-RUN-TAB-22-03-2023-09:39:46:217-142119','ena-EXPERIMENT-TAB-22-03-2023-09:39:46:217-142118','6052-96','SAMEA112805625','ERS14813171','ERR11081901','PRJEB9680']		2023-07-21T04:10:00.000Z																														441	441901457	191717231	PRJEB9680			99.66	1582178	54	lineage4.3.3	MDR-TB	['diff','tbprofiler','input','tree']	tuberculosis: unclassified		Mycobacterium tuberculosis
SAMEA4441568	ERR1633918	WGS	INSTITUTE OF INFECTIOUS DISEASE AND MOLECULAR MEDI	ERX1704251	Illumina HiSeq 2000	PAIRED	size fractionation	GENOMIC	ILLUMINA	ERS1353017	ERP017107	['ena-EXPERIMENT-Institute of Infectious Disease and Molecular Medicine-15-09-2016-16:31:52:689-144','ena-STUDY-Institute of Infectious Disease and Molecular Medicine-13-09-2016-12:12:52:927-24','KSP1112','ERS1353017','6021547','ERR1633918','ena-RUN-Institute of Infectious Disease and Molecular Medicine-15-09-2016-16:31:52:689-144','ERP017107','353810','SAMEA4441568','PRJEB15382','ERX1704251']	2010	2016-11-16T16:16:00.000Z			ZAF	Africa	Khayelitsha, Cape Town	sputum	Homo sapiens	3	human																					166	166496800	103831874	PRJEB15382			99.41	1440083	33	lineage4.1.1.1	HR-TB	['Napier_2020','input','tree','Menardo_2021','diff','tbprofiler','Nimmo_2024','Menardo_2018']	tuberculosis: human-adapted	L4.1.1.1	Mycobacterium tuberculosis
SAMEA112800747	ERR11050743	WGS	FZB	ERX10497534	NextSeq 500	PAIRED		GENOMIC	ILLUMINA	ERS14808293	ERP010814	['33852803','ERR11050743','ERX10497534','SAMEA112800747','ena-EXPERIMENT-TAB-21-03-2023-10:58:00:079-107745','ERS14808293','ena-RUN-TAB-21-03-2023-10:58:00:079-107746','ena-STUDY-FZB-22-06-2015-17:16:39:392-292','21004175','ERP010814','287903','PRJEB9680']		2023-07-20T23:21:00.000Z																														471	471743535	217903660	PRJEB9680			99.48	1586051	53	lineage4.1.2.1	Sensitive	['tree','tbprofiler','diff','input']	tuberculosis: unclassified		Mycobacterium tuberculosis
SAMN18823814	SRR14296153	WGS	USDA-NVSL-DBPL	SRX10654230	Illumina MiSeq	PAIRED	RANDOM	GENOMIC	ILLUMINA	SRS8749546	SRP315773	['18823814','PRJNA723608','723608','SRX10654230','SRR14296153','SRS8749546','18-6398','SAMN18823814','18-6398_R1.fastq.gz','bp0','SRP315773']	2018	2021-04-21T19:18:00.000Z			MEX	North America	Baja California		Bos taurus	2	domestic cattle																					262	262585887	150905831	PRJNA723608								['bovis_baja_MEX','input']	tuberculosis: animal-adapted	La1	Mycobacterium bovis
SAMN20525023	SRR15368794	WGS	SCHOOL OF PUBLIC HEALTH, FUDAN UNIVERSITY	SRX11671420	Illumina HiSeq 2000	PAIRED	PCR	GENOMIC	ILLUMINA	SRS9703527	SRP330727	['SRR15368794','20525023','D136','D136_R1.fastq.gz','SRS9703527','SAMN20525023','751240','SRX11671420','bp0','2013-East-041','SRP330727','PRJNA751240']	2013	2021-08-08T10:40:00.000Z		30.35 N 120.40 E	CHN	Asia	Zheijiang	sputum	Homo sapiens	3	human																					1200	1200321900	475581388	PRJNA751240			99.53	1855489	63	lineage4.5;lineage4.4.2	Sensitive	['diff','timelapse_Zhejiang_CHN','input','tbprofiler']	tuberculosis: unclassified		Mycobacterium tuberculosis
SAMEA9070772	ERR6362390	WGS	Swiss-TPH	ERX5627980	Illumina NovaSeq 6000	SINGLE	RANDOM	GENOMIC	ILLUMINA	ERS6799079	ERP129488	['737713','ERS6799079','WGS RR-TB Khayelitsha','PRJEB45389','20453750','ERR6362390','SAMEA9070772','ERX5627980','G48043_1','ERP129488']		2021-10-13T18:40:00.000Z			ZAF	Africa																										469	469720599	145806875	PRJEB45389								R-RR_HIVcoinf_ZAF	tuberculosis: unclassified		Mycobacterium tuberculosis
SAMEA104614463	ERR3273221	WGS	WELLCOME SANGER INSTITUTE	ERX3300095	HiSeq X Ten	PAIRED	RANDOM	GENOMIC	ILLUMINA	ERS2225745	ERP106291	['1147702e-fc32-11e7-8f97-3c4a9275d6c8','531863','ERR3273221','11384402','SC_RUN_25515_8#330','PRJEB24463','ERP106291','SAMEA104614463','ERX3300095','ERS2225745','IndoTBseq-sc-5161','SC_EXP_25515_8#330']		2019-06-02T03:28:00.000Z			IDN	Asia	Bandung																									442	442867598	96587141	PRJEB24463			99.53	1687289	58	lineage2.2.1.1	RR-TB	['tree','input','diff','R-MDR_IDN','tbprofiler']	tuberculosis: unclassified		Mycobacterium tuberculosis
SAMEA110013230	ERR9786632	WGS	INSTITUTE OF TROPICAL MEDICINE	ERX9333908	Illumina HiSeq 2500	PAIRED	RANDOM	GENOMIC	ILLUMINA	ERS12087397	ERP137916	['SAMEA110013230','844815','0efe4541-10cd-4d79-a29f-96d29eadb5f3','ERP137916','ERR9786632','ERS12087397','PRJEB53138','ECF-13-S221','ERX9333908','ena-RUN-TAB-27-05-2022-13:53:26:437-11925','29000132','ena-EXPERIMENT-TAB-27-05-2022-13:53:26:437-11924']	2013	2022-06-25T18:14:00.000Z			GMB	Africa		sputum	Homo sapiens	3	human																					195	195613249	134397257	PRJEB53138			99.73	810839	37	lineage4.8	Sensitive	['tbprofiler','diff','tree','input','WGS_2011-2014_GMB']	tuberculosis: unclassified		Mycobacterium tuberculosis
SAMEA1119623	ERR2514442	WGS	PHE	ERX2533652	Illumina MiSeq	PAIRED	RANDOM	GENOMIC	ILLUMINA	ERS2399032	ERP107961	['10123569','run.6478','PRJEB25991','493034','experiment.6478','project.First_10k_genomes_study_set_4','SAMEA1119623','ERP107961','sample.6478','ERR2514442','ERX2533652','ERS2399032']		2021-10-23T17:08:00.000Z			GBR	Europe	England									S		S					S	S								342	342337301	196768455	PRJEB25991	Walker_2022		99.53	2043036	66	lineage4.1.1.3.1	Sensitive	['CRyPTIC_PHE','tbprofiler','input','Walker_2022','tree','diff','Napier_2020']	tuberculosis: human-adapted	L4.1.1.3.1	Mycobacterium tuberculosis
SAMN19688165	SRR14801538	WGS	SIMON FRASER UNIVERSITY	SRX11134383	NextSeq 500	PAIRED	RANDOM	GENOMIC	ILLUMINA	SRS9197773	SRP323639	['SRX11134383','PRJNA736718','bp0','SAMN19688165','SRS9197773','TB-333-1611-19_S57','TB-333-1611-19_S57_1.fastq.gz','19688165','736718','SRR14801538','SRP323639']	2019	2021-06-13T22:45:00.000Z		47.03278 N 28.89972 E	MDA	Europe			Homo sapiens	3	human																					542	542981628	210216530	PRJNA736718			99.72	1694014	57	lineage4.3.3	Sensitive	['input','tree','diff','tbprofiler']	tuberculosis: unclassified		Mycobacterium tuberculosis
SAMEA115738091	ERR13260345	WGS	UNIVERSITY OF OXFORD, NUFFIELD DEPARTMENT OF MEDIC	ERX12630758	Illumina NovaSeq 6000	PAIRED	RANDOM PCR	GENOMIC	ILLUMINA	ERS20247735	ERP161058	['b28b5ff0-515d-42d2-bc0f-19e45ec26bb9','PRJEB76547','ERP161058','ERS20247735','webin-reads-58ce153d6a2a','ERX12630758','ERR13260345','SAMEA115738091','41857193','58ce153d6a2a','1124794']	2021	2024-08-21T04:10:00.000Z			PER	South America																										1197	1197473488	387892652	PRJEB76547								CRyPTIC_2024	tuberculosis: unclassified		Mycobacterium tuberculosis
SAMN14481232	SRR11444256	WGS	NOGUCHI MEMORIAL INSTITUTE FOR MEDICAL RESEARCH - UNIVERSITY OF GHANA	SRX8021858	Illumina HiSeq 2500	PAIRED	RANDOM	GENOMIC	ILLUMINA	SRS6394724	SRP254440	['TBNm 2015','SRX8021858','SAMN14481232','PRJNA616081','SRS6394724','616081','14481232','SRP254440','G26894','G26894.R1.fastq.gz','SRR11444256','bp0']	2013	2020-03-29T09:25:00.000Z		5.63 N 0.18 W	GHA	Africa			Homo sapiens	3	human																					730	730699650	373149491	PRJNA616081								input	tuberculosis: unclassified		Mycobacterium tuberculosis
SAMN08913067	SRR6982306	WGS	SAN RAFFAELE	SRX3922721	Illumina MiSeq	PAIRED	RANDOM	GENOMIC	ILLUMINA	SRS3157339	SRP128089	['428596','TRL0062223_S19.gatk.bam','TRL0062223_WGS','SAMN08913067','bp0','SRR6982306','8913067','TRL0062223','SRP128089','PRJNA428596','SRX3922721','SRS3157339']		2018-04-12T16:38:00.000Z							Homo sapiens	3	human																					354	354745302	217284895	PRJNA428596			99.42	707625	34	lineage4.1.1.3	Sensitive	['tree','diff','tbprofiler','input']	tuberculosis: unclassified		Mycobacterium tuberculosis
SAMEA115749360	ERR13290211	WGS	UNIVERSITY OF OXFORD, NUFFIELD DEPARTMENT OF MEDIC	ERX12660697	Illumina MiSeq	PAIRED	RANDOM PCR	GENOMIC	ILLUMINA	ERS20265647	ERP161058	['ERR13290211','1124794','PRJEB76547','e8737fb611b0','b28b5ff0-515d-42d2-bc0f-19e45ec26bb9','ERX12660697','41908527','webin-reads-e8737fb611b0','SAMEA115749360','ERS20265647','ERP161058']	2017	2024-08-10T14:07:00.000Z			GBR	Europe																										330	330052688	232533353	PRJEB76547								CRyPTIC_2024	tuberculosis: unclassified		Mycobacterium tuberculosis
SAMEA7525756	ERR4795890	WGS	SAN RAFFAELE SCIENTIFIC INSTITUTE	ERX4665663	Illumina MiniSeq	PAIRED	RANDOM	GENOMIC	ILLUMINA	ERS5282230	ERP124853	['experiment.13170','ERS5282230','ERR4795890','22459320','ERP124853','773294','SAMEA7525756','ERX4665663','PRJEB41119','run.13170','project.Albania','sample.13170']		2021-11-11T15:58:00.000Z			ALB	Europe						S				S	S	S	S	S				S		S	S	S	S	S	S	439	439826907	166018772	PRJEB41119	CRyPTIC_reuse_table							['input','CRyPTIC_reuse_table','CRyPTIC_SanRaffaele_Albania']	tuberculosis: unclassified		Mycobacterium tuberculosis
SAMEA13300188	ERR9125431	WGS	UNIVERSITY OF OXFORD, NUFFIELD DEPARTMENT OF MEDIC	ERX8668692	Illumina MiSeq	PAIRED	RANDOM	GENOMIC	ILLUMINA	ERS10903005	ERP136068	['30301256','ERX8668692','ERP136068','experiment.834.d18d672a','ERS10903005','862828','run.834.1.dfa69861407af30be93b749df7b24859','PRJEB51436','ERR9125431','sample.834.c8bc074f','project.SeqTreat_PHO1','SAMEA13300188']		2024-08-06T21:38:00.000Z			CAN	North America	Ontario																									445	445668100	270118931	PRJEB51436								CRyPTIC_PublicHealthOntario	tuberculosis: unclassified		Mycobacterium tuberculosis
SAMEA7547465	ERR4813959	WGS	BRAZIL	ERX4683949	Illumina HiSeq 4000	PAIRED	RANDOM	GENOMIC	ILLUMINA	ERS5304119	ERP124940	['sample.16832','ERS5304119','22466858','PRJEB41200','SAMEA7547465','experiment.16832','project.Brazil','ERP124940','773302','ERX4683949','ERR4813959','run.16832']	2017	2021-11-10T11:01:00.000Z			BRA	South America						S				S	I	S	S	S				S		S	S	S	R	S	S	480	480446400	219755128	PRJEB41200	['CRyPTIC_reuse_table','Walker_2022']		99.67	1665622	57	lineage4.1.2.1	RR-TB	['tree','CRyPTIC_BRA','CRyPTIC_reuse_table','standford','tbprofiler','diff','input','Walker_2022']	tuberculosis: unclassified		Mycobacterium tuberculosis
SAMD00142938	DRR188624	WGS	RIT_JATA	DRX179089	Illumina MiSeq	PAIRED	other	GENOMIC	ILLUMINA	DRS201131	DRP007602	['754720','PRJDB7494','DRS201131','20795469','DRR188624','SAMD00142938','DRX179089','DRP007602']	2017	2021-08-14T17:13:00.000Z			JPN	Asia	Kanto		Homo sapiens	3	human																					613	613630462	376656900	PRJDB7494			99.63	1361503	89	lineage4.5	Sensitive	['tree','diff','tbprofiler','input']	tuberculosis: unclassified		Mycobacterium tuberculosis
SAMN31695871	SRR22263560	AMPLICON	UNIVERSITY OF WISCONSIN-MADISON	SRX18239838	Illumina MiSeq	PAIRED	PCR	GENOMIC	ILLUMINA	SRS15735699	SRP407506	['SRX18239838','J14-225-20-LLL-grA_S14','PRJNA900591','SAMN31695871','31695871','SRS15735699','900591','J14-225-20-LLL-grA_S14_L001_R1_001.fastq','bp0','SRP407506','SRR22263560']	2021-08	2022-11-11T14:44:00.000Z			USA	North America	Pittsburgh	lung	Macaca fascicularis	3	crab-eating macaque																					43	43609706	31841398	PRJNA900591									tuberculosis: human-adapted	L4	Mycobacterium tuberculosis	Erdman
SAMN38211390	SRR26795193	WGS	HMS	SRX22492649	Illumina HiSeq 4000	SINGLE	cDNA	GENOMIC	ILLUMINA	SRS19505764	SRP471323	['SRS19505764','38211390','Peru8194_R1.fastq.gz','SRX22492649','8194','SRR26795193','Peru8194','SAMN38211390','SRP471323','bp0','1039243','PRJNA1039243']	2012	2023-11-11T23:12:00.000Z			PER	South America		sputum	Homo sapiens	3	human																					234	234792900	116667227	PRJNA1039243								standford	tuberculosis: unclassified		Mycobacterium tuberculosis
SAMEA1117821	ERR2512640	WGS	PHE	ERX2531850	Illumina HiSeq 2500	PAIRED	RANDOM	GENOMIC	ILLUMINA	ERS2397230	ERP107961	['ERS2397230','493034','SAMEA1117821','PRJEB25991','experiment.4223','run.4223','ERX2531850','sample.4223','10121767','project.First_10k_genomes_study_set_4','ERR2512640','ERP107961']		2022-07-13T02:52:00.000Z			GBR	Europe	England									S		S					S	S								446	446965134	211018240	PRJEB25991	Walker_2022		99.78	1909344	65	lineage4.9	Sensitive	['diff','Napier_2020','input','CRyPTIC_PHE','tbprofiler','Walker_2022','tree']	tuberculosis: human-adapted	L4.9	Mycobacterium tuberculosis
SAMN02381019	['SRR1049645','SRR1062909','SRR1049644','SRR1140658']	WGS		['SRX399883','SRX447122','SRX391855']	Illumina HiSeq 2000	PAIRED	RANDOM	GENOMIC	ILLUMINA	SRS515075		['PRJNA219826','2381019','SAMN02381019','SRP034119','SRR1049644','SRR1049645','SRR1062909','SRX399883','2485361.WR38583.Pond-307524.H780JADXX140107.P','SRR1140658','SRX391855','C2W5HACXX131117.2.tagged_732.bam','H780WADXX131219.2.Illumina_P5-Fanip_P7-Fohib.bam','TRUG0072','2485361.WR38584.Solexa-194864.C2W5HACXX131117.P','C2W5HACXX131117.1.tagged_732.bam','223574','H780JADXX140107.1.Illumina_P5-Fanip_P7-Fohib.bam','SRX447122','PRJNA223574','SRS515075','2485361.WR38583.Pond-307524.H780WADXX131219.P']					UGA	Africa		sputum	Homo sapiens	3	human																					1738	1739964370	932988541	PRJNA223574			91.71	4738784	110	lineage3.1.1	HR-TB	['diff','Menardo_2021','tree','input','Napier_2020','Menardo_2018','tbprofiler']	tuberculosis: human-adapted	L3.1.1	Mycobacterium tuberculosis
SAMN42034182	SRR29539165	WGS	NIAID TB PORTALS PROGRAM	SRX25046297	NextSeq 2000	PAIRED	RANDOM	GENOMIC	ILLUMINA	SRS21743446	SRP515897	['1074785','SRS21743446','SRR29539165','TBPO-4573_lib56522_nextseq_ny0089_151bp.filtered_2_bwa.1.fastq.gz','42034182','SRP515897','PRJNA1074785','SRX25046297','SAMN42034182','30248']	2021	2024-06-25T13:38:00.000Z		48.3794 N 31.1656 E	UKR	Europe		sputum	Homo sapiens	3	human																					367	367340149	125679626	PRJNA1074785									tuberculosis: unclassified		Mycobacterium tuberculosis
SAMN18793670	SRR14269933	WGS	NATIONAL INSTITUTE FOR COMMUNICABLE DISEASE CONTROL AND PREVENTION, CHINESE CENTER FOR DISEASE CONTR	SRX10631706	Illumina HiSeq 2000	SINGLE	RANDOM PCR	GENOMIC	ILLUMINA	SRS8728056	SRP315261	['bp0','SAMN18793670','SRR14269933','HN11005','HN11005.tar.gz','SRP315261','SRX10631706','SRS8728056','18793670','PRJNA722811','ICDC_HN11005','722811']	2011	2021-04-19T04:22:00.000Z			CHN	Asia		sputum	Homo sapiens	3	human																					0	952118	731001	PRJNA722811									tuberculosis: unclassified		Mycobacterium tuberculosis
SAMEA112805043	ERR11081223	WGS	FZB	ERX10528591	NextSeq 500	PAIRED		GENOMIC	ILLUMINA	ERS14812589	ERP010814	['ena-RUN-TAB-22-03-2023-09:21:25:355-112543','ERP010814','SAMEA112805043','ERX10528591','ena-STUDY-FZB-22-06-2015-17:16:39:392-292','ERR11081223','ena-EXPERIMENT-TAB-22-03-2023-09:21:25:355-112542','287903','4320-09','ERS14812589','PRJEB9680','33893140']		2023-07-21T04:18:00.000Z																														563	563965993	234968429	PRJEB9680			99.71	1720030	56	lineage4.3.3	MDR-TB	['tbprofiler','tree','input','diff']	tuberculosis: unclassified		Mycobacterium tuberculosis
SAMEA1118023	ERR2512842	WGS	PHE	ERX2532052	Illumina MiSeq	PAIRED	RANDOM	GENOMIC	ILLUMINA	ERS2397432	ERP107961	['SAMEA1118023','project.First_10k_genomes_study_set_4','ERR2512842','run.4470','sample.4470','ERP107961','ERX2532052','experiment.4470','PRJEB25991','ERS2397432','10121969','493034']		2021-10-23T15:04:00.000Z			GBR	Europe	England									S		S					S	S								73	73183476	46222902	PRJEB25991	Walker_2022							['Walker_2022','input','CRyPTIC_PHE']	tuberculosis: unclassified		Mycobacterium tuberculosis
SAMEA897833	ERR037467	WGS	SC	ERX1973351	Illumina HiSeq 2000	PAIRED	RANDOM	GENOMIC	ILLUMINA	ERS019999	ERP000436	['630966','SC_RUN_6059_1#1','ERS019999','SAMEA897833','SC_EXP_6059_1#1','ERP000436','203880','ERX1973351','Whole_genome_sequencing_of_Mycobacterium_tuberculosis_from_a_population_in_Malawi___transmission_dynamics_and_associations_with_HIV-sc-2010-12-14','PRJEB2358','ERR037467','M8013689-sc-2011-01-27-1026786']	2008	2014-08-31T18:14:00.000Z			MWI	Africa		sputum	Homo sapiens	3	human							S						S								1175	1175573400	659364726	PRJEB2358	Coll_2018							['input','Coll_2018','Napier_2020']	tuberculosis: human-adapted	L4.3.4.2.1	Mycobacterium tuberculosis
SAMEA115475309	ERR12861792	WGS	FZB	ERX12234603	NextSeq 2000	PAIRED		GENOMIC	ILLUMINA	ERS18730642	ERP155761	['PRJEB70863','ERS18730642','ERX12234603','ena-EXPERIMENT-TAB-09-04-2024-07:38:17:540-277768','42736062','1099072','ERP155761','22008784','ERR12861792','ena-RUN-TAB-09-04-2024-07:38:17:540-277769','SAMEA115475309','58e09715-988e-44b5-93dc-ec559775a03f']	2020	2024-08-03T20:32:00.000Z			CHE	Europe																										690	690383622	237568895	PRJEB70863									NTM: avium complex		Mycobacterium avium
SAMN15718773	SRR12380772	WGS	DIVISION OF GENOMIC MEDICINE AND INNOVATION SUPPORT	SRX8879594	NextSeq 500	SINGLE	RANDOM PCR	GENOMIC	ILLUMINA	SRS7140072	SRP275727	['PRJNA650561','15718773','650561','bp0','MTBDR180841','SRS7140072','SRX8879594','SAMN15718773','SRR12380772','MTBDR180841_S77_good_1.fastq.gz','SRP275727']	2019	2020-08-03T23:09:00.000Z		15.87 N 100.99 E	THA	Asia		sputum	Homo sapiens	3	human																					87	87080259	42859780	PRJNA650561									tuberculosis: unclassified		Mycobacterium tuberculosis
SAMEA7547147	ERR4813641	WGS	UNIVERSIDAD PERUANA CAYETANO HEREDIA	ERX4683631	Illumina NovaSeq 6000	PAIRED	RANDOM	GENOMIC	ILLUMINA	ERS5303801	ERP124939	['project.Peru_Wellcome','ERR4813641','ERX4683631','ERS5303801','SAMEA7547147','ERP124939','PRJEB41199','22466540','experiment.33294','773301','run.33294','sample.33294']		2021-11-10T09:59:00.000Z			PER	South America																										107	107053866	36008144	PRJEB41199								['input','CRyPTIC_UPCH','standford']	tuberculosis: unclassified		Mycobacterium tuberculosis
SAMEA7546173	ERR4812668	WGS	UNIVERSIDAD PERUANA CAYETANO HEREDIA	ERX4682658	Illumina NovaSeq 6000	PAIRED	RANDOM	GENOMIC	ILLUMINA	ERS5302828	ERP124939	['sample.28502','ERP124939','ERR4812668','PRJEB41199','run.28502','22465561','project.Peru_Wellcome','SAMEA7546173','773301','experiment.28502','ERX4682658','ERS5302828']		2021-11-10T07:55:00.000Z			PER	South America																										52	52312742	16014648	PRJEB41199								['input','standford','CRyPTIC_UPCH']	tuberculosis: unclassified		Mycobacterium tuberculosis
SAMN08214891	SRR6397503	WGS	BC CENTRE FOR DISEASE CONTROL PUBLIC HEALTH LABORATORY	SRX3490655	HiSeq X Ten	PAIRED	RANDOM	GENOMIC	ILLUMINA	SRS2774536	SRP119652	['SRS2774536','SAMN08214891','SRX3490655','413593','BC06-Mtb158','SRR6397503','SRP119652','PRJNA413593','8214891','BC06-Mtb158_1.fastq.gz']	2006	2017-12-23T21:02:00.000Z		49.15 N 123.7 W	CAN	North America	British Columbia		Homo sapiens	3	human					S		S						S	S							751	751042750	358391392	PRJNA413593	CRyPTIC_WHO2021_PMC7612554		98.59	1773534	26	lineage4.2.1.1	Sensitive	['tbprofiler','input','Napier_2020','tree','diff','Walker_2022']	tuberculosis: human-adapted	L4	Mycobacterium tuberculosis
SAMN43358267	SRR30362835	WGS	IHU	SRX25820763	Illumina NovaSeq X	PAIRED	RANDOM	GENOMIC	ILLUMINA	SRS22450473	SRP528529	['SAMN43358267','H0802100_S9_R1.fastq.gz','SRP528529','SRS22450473','SRX25820763','H0802100','43358267','SRR30362835','bp0','1152264','H0802100_S9','PRJNA1152264']	2023	2024-08-25T17:02:00.000Z	Tuberculose	4.4106 N 18.5386 E	CAF	Africa			Homo sapiens	3	human																					503	503932881	182951828	PRJNA1152264									tuberculosis: unclassified		Mycobacterium tuberculosis
SAMN34626806	SRR24445424	AMPLICON	HARVARD TH CHAN SCHOOL OF PUBLIC HEALTH	SRX20232707	Illumina MiSeq	PAIRED	PCR	GENOMIC	ILLUMINA	SRS17567053	SRP436110	['SAMN34626806','SRX20232707','30318_CD8b_LLL gran A','30318-LLLgranA_S14_L001_R1_001.fastq.gz','SRP436110','bp0','PRJNA967652','34626806','967652','SRR24445424','DNA-230209FOR-190','SRS17567053']	2019	2023-05-05T11:03:00.000Z			USA	North America	Pittsburg	lung	Macaca fascicularis	3	crab-eating macaque																					22	22798609	14356602	PRJNA967652									tuberculosis: human-adapted	L4	Mycobacterium tuberculosis	Erdman
SAMEA7561903	ERR4829465	WGS	SAN RAFFAELE SCIENTIFIC INSTITUTE	ERX4699449	NextSeq 500	PAIRED	RANDOM	GENOMIC	ILLUMINA	ERS5318538	ERP124983	['22477472','experiment.26734','ERS5318538','ERR4829465','ERP124983','PRJEB41242','sample.26734','run.26734','ERX4699449','SAMEA7561903','773309','project.Italy']		2021-11-11T07:49:00.000Z			ITA	Europe						S				S	S	S	S	S				S		S	S	S	S	S	S	387	387745286	169771064	PRJEB41242	['Walker_2022','CRyPTIC_reuse_table']		99.52	1640612	52	lineage4.1.1.3	Sensitive	['tbprofiler','input','CRyPTIC_reuse_table','diff','CRyPTIC_SanRaffaele','tree','Walker_2022']	tuberculosis: unclassified		Mycobacterium tuberculosis
SAMEA112805066	ERR11081248	WGS	FZB	ERX10528616	NextSeq 500	PAIRED		GENOMIC	ILLUMINA	ERS14812612	ERP010814	['4432-99','ERR11081248','ERP010814','ena-STUDY-FZB-22-06-2015-17:16:39:392-292','SAMEA112805066','ERS14812612','PRJEB9680','ena-EXPERIMENT-TAB-22-03-2023-09:21:25:361-112592','33893163','ERX10528616','ena-RUN-TAB-22-03-2023-09:21:25:361-112593','287903']		2023-07-21T04:06:00.000Z																														1134	1134914893	485391056	PRJEB9680			99.56	1713869	59	lineage4.1.2.1	HR-TB	['tree','diff','input','tbprofiler']	tuberculosis: unclassified		Mycobacterium tuberculosis
SAMN40566424	SRR28409596	WGS	WADSWORTH CENTER	SRX24014022	Illumina MiSeq	PAIRED	RANDOM	GENOMIC	ILLUMINA	SRS20809151	SRP338930	['IDR1900059608-01-02','766641','IDR1900059608-01-02.R1.fastq.gz','SRP338930','SRR28409596','SRS20809151','SRX24014022','SAMN40566424','PRJNA766641','40566424']	2019	2024-03-21T15:35:00.000Z			USA	North America	New York state	sputum	Homo sapiens	3	human																					466	466943533	297945201	PRJNA766641			99.57	1381214	68	lineage4.1.2.1	Sensitive	['input','diff','tree','tbprofiler']	tuberculosis: unclassified		Mycobacterium tuberculosis
SAMN32818906	SRR23174504	WGS	AGRIFOOD AND BIOSCIENCES INSTITUTE	SRX19124782	Illumina HiSeq X	PAIRED	PCR	GENOMIC	ILLUMINA	SRS16524056	SRP418517	['32818906','SRS16524056','SRP418517','SAMN32818906','BTB_TVR_179','TVR179','BTB_TVR_179_Bov_2015_297.263_NI_1.fastq.gz','bp0','925930','PRJNA925930','SRR23174504','SRX19124782']	2015	2023-01-20T19:03:00.000Z			GBR	Europe			Bos taurus	2	bovine																					543	543439400	189911585	PRJNA925930			99.35	1852725	42	La1.8.1	Other	['tbprofiler','input','diff','tree']	tuberculosis: animal-adapted	La1	Mycobacterium bovis
SAMN05577107	SRR4034594	WGS	HARVARD MEDICAL SCHOOL	SRX2025893	Illumina HiSeq 2000	PAIRED	RANDOM	GENOMIC	ILLUMINA	SRS1620322	SRP082185	['5577107','323744','SRR4034594','SRP082185','P37-Eta-B4','784-eAB4_1.fastq.gz','PRJNA323744','SAMN05577107','SRX2025893','SRS1620322']	2013-11	2016-08-16T02:48:00.000Z		29.6483 S 30.3318 E	ZAF	Africa	Kwazulu-Natal	necropsy (morgue)	Homo sapiens	3	human																					298	298443688	202741247	PRJNA323744								['input','Napier_2020','denylist','intrapatient_ZAF']	tuberculosis: human-adapted	L4.3.3	Mycobacterium tuberculosis
SAMN19658023	SRR14782467	WGS	SIMON FRASER UNIVERSITY	SRX11115992	NextSeq 500	PAIRED	RANDOM	GENOMIC	ILLUMINA	SRS9181003	SRP323639	['SAMN19658023','TB-111-700-19_S263','SRS9181003','SRX11115992','PRJNA736718','19658023','SRP323639','736718','bp0','SRR14782467','TB-111-700-19_S263_R1_001.fastq.gz']	2019	2021-06-12T00:00:00.000Z		47.03278 N 28.89972 E	MDA	Europe			Homo sapiens	3	human																					876	876130388	414028421	PRJNA736718			99.57	1289088	44	lineage4.8	Sensitive	['tree','tbprofiler','diff','input']	tuberculosis: unclassified		Mycobacterium tuberculosis
SAMEA115577913	ERR13093861	WGS	ST JAMES'S HOPSITAL	ERX12465559	Illumina MiSeq	PAIRED	PCR	GENOMIC	ILLUMINA	ERS19586273	ERP145095	['ERP145095','42665858','ERR13093861','ena-EXPERIMENT-TAB-13-05-2024-16:47:57:058-141864','ERS19586273','20IE07','3eabcf50-8780-452a-beaf-df6fa4e73fe5','ERX12465559','1053993','PRJEB60052','SAMEA115577913','ena-RUN-TAB-13-05-2024-16:47:57:059-141865']	2020	2024-07-28T02:23:00.000Z			IRL	Europe			Homo sapiens	3	human																					227	227686998	73584965	PRJEB60052									tuberculosis: unclassified		Mycobacterium tuberculosis
SAMN03648791	SRR2101544	WGS	UNIVERSITY OF OXFORD	SRX1096238	Illumina HiSeq 2500	PAIRED	RANDOM	GENOMIC	ILLUMINA	SRS990694	SRP061066	['282721','4ed1c5eb-f23e-4f88-8cb5-2f82f5206ae7','SRX1096238','SRR2101544','4ed1c5eb-f23e-4f88-8cb5-2f82f5206ae7_R00000039_v3.bam','SRP061066','SRS990694','3648791','SAMN03648791','PRJNA282721']		2015-07-16T19:25:00.000Z			ZAF	Africa						S	S			S		S	S	S			S	S	S				S			433	433270678	302428827	PRJNA282721	CRyPTIC_WHO2021_PMC7612554		98.76	761070	34	lineage4.4.1.1	Sensitive	['Napier_2020','tbprofiler','input','tree','Menardo_2018','diff','Walker_2022','Menardo_2021']	tuberculosis: human-adapted	L4.4.1.1	Mycobacterium tuberculosis
SAMEA115475328	ERR12861811	WGS	FZB	ERX12234622	NextSeq 2000	PAIRED		GENOMIC	ILLUMINA	ERS18730661	ERP155761	['PRJEB70863','ena-RUN-TAB-09-04-2024-07:38:17:558-277807','58e09715-988e-44b5-93dc-ec559775a03f','ERR12861811','ERS18730661','ERX12234622','ERP155761','1099072','42729762','22009359','SAMEA115475328','ena-EXPERIMENT-TAB-09-04-2024-07:38:17:557-277806']	2020	2024-08-03T19:10:00.000Z			CHE	Europe																										392	392697697	137729725	PRJEB70863									NTM: avium complex		Mycobacterium avium
SAMEA4823268	ERR3524839	WGS	WELLCOME SANGER INSTITUTE	ERX3544098	HiSeq X Ten	PAIRED	RANDOM	GENOMIC	ILLUMINA	ERS2643155	ERP024108	['SC_EXP_26812_1#367','512657','SC_RUN_26812_1#367','12778381','ERR3524839','Mycobacteria_in_non_CF_bronchiectasis_patients-sc-4853','ERS2643155','ERX3544098','PRJEB21813','a200c7a0-be4d-11e7-b52c-3c4a9275d6c8','SAMEA4823268','ERP024108']		2019-09-18T15:07:00.000Z																														261	261781150	122704219	PRJEB21813									NTM: avium complex		Mycobacterium avium
SAMEA104153400	ERR2027259	Targeted-Capture	UNIVERSITY COLLEGE LONDON	ERX2086411	Illumina MiSeq	PAIRED	other	GENOMIC	ILLUMINA	ERS1812418	ERP023961	['SAMEA104153400','Mtb_2268','ERS1812418','402028','ERX2086411','ERP023961','ERR2027259','ena-EXPERIMENT-UNIVERSITY COLLEGE LONDON-06-07-2017-12:09:11:647-58','PRJEB21685','ena-RUN-UNIVERSITY COLLEGE LONDON-06-07-2017-12:09:11:647-58','7614122','ena-STUDY-UNIVERSITY COLLEGE LONDON-06-07-2017-12:09:14:013-441']	2016	2022-07-18T01:35:00.000Z			GBR	Europe		sputum	Homo sapiens	3	human																					2332	2332711439	1110254475	PRJEB21685									tuberculosis: unclassified		Mycobacterium tuberculosis
SAMN18823817	SRR14296150	WGS	USDA-NVSL-DBPL	SRX10654233	Illumina MiSeq	PAIRED	RANDOM	GENOMIC	ILLUMINA	SRS8749548	SRP315773	['PRJNA723608','18-6594','bp0','SRP315773','18823817','723608','18-6594_R1.fastq.gz','SRX10654233','SRR14296150','SAMN18823817','SRS8749548']	2018	2021-04-21T19:19:00.000Z			MEX	North America	Baja California		Bos taurus	2	domestic cattle																					500	500941441	320949025	PRJNA723608			99.46	1181522	64	La1.8.1	Other	['tbprofiler','bovis_baja_MEX','input','diff','tree']	tuberculosis: animal-adapted	La1	Mycobacterium bovis
SAMN09099924	SRR7070402	OTHER	MODMEDMICOXFORD	SRX4001341	Illumina MiSeq	PAIRED		OTHER	ILLUMINA	SRS3284143	SRP076676	['PRJNA302362','SRR7070402','MMMOSAM:c70d5919-8362-4c7a-95cb-5935b3ab6598','SRP076676','302362','SRX4001341','SAMN09099924','9099924','SRS3284143','MMMOSRA:c70d5919-8362-4c7a-95cb-5935b3ab6598']	2017	2018-04-26T14:28:00.000Z			GBR	Europe			Homo sapiens	3	human																					289	289324113	183492577	PRJNA302362									tuberculosis: unclassified		Mycobacterium tuberculosis
SAMN29871747	SRR20551045	WGS	USDA-NVSL-DBPL	SRX16574841	Illumina MiSeq	PAIRED	RANDOM	GENOMIC	ILLUMINA	SRS14209965	SRP105419	['SRP105419','21-026826-C-013-21-1_R1.fastq.gz','SRX16574841','PRJNA384785','21-026826-C-013-21-1','bp0','29871747','SRS14209965','SRR20551045','384785','SAMN29871747']		2022-07-24T07:04:00.000Z			ESP	Europe	Northeastern Spain		Sus scrofa	2	wild boar																					325	325540830	188240496	PRJNA384785			99.62	1071391	60	La1.7.1	Other	['input','bovis_ESP','tree','tbprofiler','diff']	tuberculosis: animal-adapted	La1	Mycobacterium bovis
SAMN08708665	SRR6831951	WGS	SAN RAFFAELE	SRX3787843	Illumina HiSeq 2500	PAIRED	RANDOM	GENOMIC	ILLUMINA	SRS3040510	SRP128089	['SRR6831951','172-3734_WGS','SRX3787843','172-3734','bp0','SAMN08708665','PRJNA428596','8708665','SRP128089','SRS3040510','172-3734_090816_UKR_090816_100.gatk.bam','428596']		2018-03-14T09:31:00.000Z			UKR	Europe			Homo sapiens	3	human	S	S			S		S	S	S			R	S	S				S			270	270593140	123502259	PRJNA428596	CRyPTIC_WHO2021_PMC7612554		99.52	2248024	49	lineage2.2.1	Sensitive	['Walker_2022','tbprofiler','tree','input','diff']	tuberculosis: unclassified		Mycobacterium tuberculosis
SAMN21856274	SRR16088172	WGS	NIH / NIAID	SRX12374547	NextSeq 500	PAIRED	RANDOM	GENOMIC	ILLUMINA	SRS10345456	SRP338907	['SRX12374547','SRR16088172','SRS10345456','bp0','TBPO-899_lib34010_nextseq_n0281_151bp.filtered_2nd.1.fastq.gz','SAMN21856274','11146','SRP338907','PRJNA766649','21856274','766649']	2019	2021-10-16T12:34:00.000Z		41.7151 N 44.8271 E	GEO	Asia	Tbilisi	sputum	Homo sapiens	3	human																					540	540127193	226270475	PRJNA766649			99.82	1715578	58	lineage4.8	Sensitive	['tree','diff','input','tbprofiler']	tuberculosis: unclassified		Mycobacterium tuberculosis
SAMN05576446	SRR4037784	WGS	HARVARD MEDICAL SCHOOL	SRX2028906	Illumina HiSeq 2000	PAIRED	RANDOM	GENOMIC	ILLUMINA	SRS1623241	SRP082185	['SRX2028906','5576446','SRR4037784','758-LivB2?_1.fastq.gz','SAMN05576446','P29-Liver-B2','SRS1623241','PRJNA323744','323744','SRP082185']	2013-08	2016-08-23T16:19:00.000Z		29.6483 S 30.3318 E	ZAF	Africa	Kwazulu-Natal	necropsy (morgue)	Homo sapiens	3	human																					243	243311020	161978322	PRJNA323744								['denylist','intrapatient_ZAF','Napier_2020','input']	tuberculosis: human-adapted	L2.2.1	Mycobacterium tuberculosis
SAMEA115749060	ERR13289914	WGS	UNIVERSITY OF OXFORD, NUFFIELD DEPARTMENT OF MEDIC	ERX12660340	Illumina MiSeq	PAIRED	RANDOM PCR	GENOMIC	ILLUMINA	ERS20265347	ERP161058	['4e1078a17b29','b28b5ff0-515d-42d2-bc0f-19e45ec26bb9','ERX12660340','SAMEA115749060','ERS20265347','webin-reads-4e1078a17b29','PRJEB76547','1124794','41891732','ERP161058','ERR13289914']	2017	2024-08-10T16:21:00.000Z			GBR	Europe																										312	312271238	200980378	PRJEB76547								CRyPTIC_2024	tuberculosis: unclassified		Mycobacterium tuberculosis
SAMN09867687	SRR11342672	WGS	UNIVERSITY COLLEGE LONDON	SRX7945633	Illumina MiSeq	PAIRED	RANDOM	GENOMIC	ILLUMINA	SRS3696247	SRP158465	['PRJNA486713','WH043_M_R1.fastq.gz','SRX7945633','SRP158465','SRS3696247','486713','9867687','SRR11342672','WH043_M','WH043YB_M','SAMN09867687']	2017	2020-03-18T14:28:00.000Z		51.57 N 0.14 W	GBR	Europe	London	sputum	Homo sapiens	3	human																					1133	1133566869	520204222	PRJNA486713			99.21	1694858	55	lineage4.1.3	Sensitive	['tbprofiler','diff','intrapatient_cultured_vs_raw','input','tree']	tuberculosis: unclassified		Mycobacterium tuberculosis
SAMEA112183852	ERR10561949	WGS	FZB	ERX10075260	NextSeq 500	PAIRED		GENOMIC	ILLUMINA	ERS14293744	ERP142989	['ERX10075260','ena-RUN-TAB-03-12-2022-13:39:55:575-31248','ERP142989','ena-EXPERIMENT-TAB-03-12-2022-13:39:55:575-31247','PRJEB57971','ERR10561949','SAMEA112183852','COL-69','32032588','907706','97211d12-6ea0-453a-a011-51100e2832af','ERS14293744']	2016	2022-12-16T21:55:00.000Z			COL	South America	Puerto Nariño																									456	456505421	190647662	PRJEB57971			99.59	1608525	51	lineage4.3.3	Sensitive	['tbprofiler','tree','input','standford','outbreak_Amazon_COL','diff']	tuberculosis: unclassified		Mycobacterium tuberculosis
SAMN28553032	SRR19324802	WGS	WADSWORTH CENTER	SRX15384857	Illumina MiSeq	PAIRED	RANDOM	GENOMIC	ILLUMINA	SRS13113887	SRP374006	['PRJNA835805','SRP374006','SAMN28553032','IDR1700033677-01-01_R1.fastq.gz','SRS13113887','IDR1700033677-01-01','835805','SRX15384857','SRR19324802','28553032']	2017	2022-05-20T06:03:00.000Z			USA	North America	Monroe County	sputum	Homo sapiens	3	human																					696	696737654	432944921	PRJNA835805			99.38	1432955	81	lineage1.2.2.2	Sensitive	['tree','diff','tbprofiler','input']	tuberculosis: unclassified		Mycobacterium tuberculosis
SAMN31581247	SRR22175216	WGS	HAYSTACKANALYTICS PVT. LTD.	SRX18154039	HiSeq X Ten	PAIRED	PCR	GENOMIC	ILLUMINA	SRS15655290	SRP406075	['SRR22175216','31581247','SRS15655290','bp0','SRX18154039','897841','JJ-147_HA100.bam','SO_8769_JJ_147','JJ-147_HA100','PRJNA897841','SRP406075','SAMN31581247']	2019	2022-11-03T10:28:00.000Z			IND	Asia	Mumbai	sputum	Homo sapiens	3	human																					471	471603841	248615742	PRJNA897841			99.35	1481223	48	lineage2.2.1	Pre-XDR-TB	['diff','tbprofiler','denylist','input']	tuberculosis: unclassified		Mycobacterium tuberculosis
SAMEA115743707	ERR13267506	WGS	UNIVERSITY OF OXFORD, NUFFIELD DEPARTMENT OF MEDIC	ERX12637932	NextSeq 500	PAIRED	RANDOM PCR	GENOMIC	ILLUMINA	ERS20253591	ERP161058	['1124794','294dfc5646e1','41869753','ERX12637932','b28b5ff0-515d-42d2-bc0f-19e45ec26bb9','webin-reads-294dfc5646e1','ERP161058','PRJEB76547','SAMEA115743707','ERS20253591','ERR13267506']	2020	2024-08-09T03:28:00.000Z			DEU	Europe																										55	55824986	28270744	PRJEB76547								CRyPTIC_2024	tuberculosis: unclassified		Mycobacterium tuberculosis
SAMN10965995	SRR8600004	WGS	UNIVERSITY COLLEGE DUBLIN	SRX5400321	Illumina MiSeq	PAIRED	RANDOM	GENOMIC	ILLUMINA	SRS4387143	SRP186442	['SAMN10965995','SRR8600004','WB162_S22_L001_R1_001.fastq.gz','SRX5400321','PRJNA523164','10965995','SRS4387143','SRP186442','WB162','523164']	2007	2019-02-21T04:10:00.000Z			GBR	Europe	England, Woodchester Park		Meles meles	1	badger																					298	298589957	192050711	PRJNA523164			99.26	623624	43	La1.8.1	Other	['tbprofiler','diff','tree','input']	tuberculosis: animal-adapted	La1	Mycobacterium bovis
SAMEA115880419	ERR13432025	WGS	ST JAMES'S HOPSITAL	ERX12802327	Illumina MiniSeq	PAIRED	PCR	GENOMIC	ILLUMINA	ERS20729576	ERP158935	['ERS20729576','PRJEB74244','ERX12802327','ERP158935','ena-RUN-TAB-30-07-2024-16:40:24:293-114629','SAMEA115880419','1094277','ena-EXPERIMENT-TAB-30-07-2024-16:40:24:293-114628','ERR13432025','42936882','cc67b5fc-c9f7-4fb2-b822-825eaf48cad4','15IE09']	2015	2024-08-01T10:33:00.000Z			IRL	Europe			Homo sapiens	3	human																					460	460240131	171159801	PRJEB74244									tuberculosis: unclassified		Mycobacterium tuberculosis
SAMN08629419	SRR6797512	WGS	SAN RAFFAELE	SRX3756185	Illumina HiSeq 2500	PAIRED	RANDOM	GENOMIC	ILLUMINA	SRS3011879	SRP128089	['140159','8629419','140159_WGS','SRS3011879','SRP128089','PRJNA428596','SRX3756185','140159_210916_BGD_210916_100.gatk.bam','bp0','428596','SAMN08629419','SRR6797512']		2018-03-02T06:26:00.000Z			BGD	Asia			Homo sapiens	3	human					S		S		S				S	S				S			104	104014749	47759676	PRJNA428596	CRyPTIC_WHO2021_PMC7612554		98.8	723286	16	lineage1.1.3.1	Other	['input','diff','tbprofiler','tree','Walker_2022']	tuberculosis: unclassified		Mycobacterium tuberculosis
SAMEA7563494	ERR4831053	WGS	IML GAUTING	ERX4701037	NextSeq 500	PAIRED	RANDOM	GENOMIC	ILLUMINA	ERS5320126	ERP125013	['SAMEA7563494','experiment.30254','ERP125013','run.30254','ERX4701037','PRJEB41272','ERR4831053','22479060','ERS5320126','project.Cryptic_6th','773339','sample.30254']		2021-11-11T10:58:00.000Z			NPL	Asia						S				S	S	S	S	S				S		S	S	S	S	S	S	738	738127189	324461194	PRJEB41272	['CRyPTIC_reuse_table','Walker_2022']		99.51	1613664	55	lineage4.1.1.3	Sensitive	['tbprofiler','CRyPTIC_Gauting','Walker_2022','tree','input','CRyPTIC_reuse_table','diff']	tuberculosis: unclassified		Mycobacterium tuberculosis
SAMN09099732	SRR7069525	OTHER	MODMEDMICOXFORD	SRX4000432	Illumina MiSeq	PAIRED		OTHER	ILLUMINA	SRS3282579	SRP076676	['SRR7069525','SRS3282579','SAMN09099732','PRJNA302362','9099732','MMMOSRA:e12b48d5-9df4-4687-9b68-ddd0abce87da','MMMOSAM:e12b48d5-9df4-4687-9b68-ddd0abce87da','SRP076676','302362','SRX4000432']	2015	2018-04-26T14:21:00.000Z			GBR	Europe			Homo sapiens	3	human																					661	661453990	387450069	PRJNA302362									tuberculosis: unclassified		Mycobacterium tuberculosis
SAMEA8718785	ERR8975658	WGS	CTB/NICD	ERX5543889	Illumina NovaSeq 6000	PAIRED	RANDOM	GENOMIC	ILLUMINA	ERS6403230	ERP128647	['26339754','run.29079.1','ERX5543889','ERP128647','PRJEB44577','experiment.29079','ERS6403230','ERR8975658','SAMEA8718785','sample.29079','773351','project.Wellcome_clinical_isolates_site10']		2022-03-15T07:34:00.000Z			ZAF	Africa						S				S	S	S	S	S				R		S	R	S	S	S	R	846	846767532	264824580	PRJEB44577	CRyPTIC_reuse_table		99.73	1867659	62	lineage4.9.1	RR-TB	['tbprofiler','tree','input','CRyPTIC_CTB-NICD','CRyPTIC_reuse_table','diff']	tuberculosis: unclassified		Mycobacterium tuberculosis
SAMN19657917	SRR14782584	WGS	SIMON FRASER UNIVERSITY	SRX11115875	NextSeq 500	PAIRED	RANDOM	GENOMIC	ILLUMINA	SRS9179862	SRP323639	['SRR14782584','TB-111-4-19-138_S54_R1_001.fastq.gz','736718','SAMN19657917','TB-111-4-19-138_S54','bp0','PRJNA736718','SRX11115875','19657917','SRS9179862','SRP323639']	2019	2021-06-10T18:48:00.000Z		47.03278 N 28.89972 E	MDA	Europe			Homo sapiens	3	human																					257	257203800	86382037	PRJNA736718			99.54	1610223	55	lineage2.2.1	Other	['diff','tbprofiler','input','tree']	tuberculosis: unclassified		Mycobacterium tuberculosis
SAMN38205022	SRR26787917	WGS	HMS	SRX22486088	Illumina HiSeq 4000	SINGLE	cDNA	GENOMIC	ILLUMINA	SRS19499432	SRP471323	['SRP471323','SAMN38205022','SRS19499432','PRJNA1039243','1039243','=MID(A635, 5,5)','Peru11183','Peru11183_R1.fastq.gz','SRX22486088','SRR26787917','38205022','bp0']	2021	2023-11-11T09:54:00.000Z			PER	South America		sputum	Homo sapiens	3	human																					316	316394100	104022765	PRJNA1039243								standford	tuberculosis: unclassified		Mycobacterium tuberculosis
SAMN28052523	SRR19048824	WGS	NATIONAL INSTITUTE OF INFECTIOUS DISEASES "L. SPALLANZANI"	SRX15119903	Ion Torrent S5	SINGLE	RANDOM	GENOMIC	ION_TORRENT	SRS12864040	SRP373287	['28052523','PRJNA834606','SP1428','SRS12864040','bp0','SRX15119903','834606','SRP373287','SAMN28052523','SP1428.fastq','SRR19048824']	2020	2022-05-03T04:34:00.000Z		41.86 N 12.45 E	ITA	Europe	Rome	sputum	Homo sapiens	3	human																					308	308549457	236142627	PRJNA834606									tuberculosis: unclassified		Mycobacterium tuberculosis
SAMEA115737916	ERR13260167	WGS	UNIVERSITY OF OXFORD, NUFFIELD DEPARTMENT OF MEDIC	ERX12630580	Illumina NovaSeq 6000	PAIRED	RANDOM PCR	GENOMIC	ILLUMINA	ERS20247560	ERP161058	['41857027','ERP161058','0a09fa6af3e9','ERR13260167','SAMEA115737916','ERS20247560','PRJEB76547','b28b5ff0-515d-42d2-bc0f-19e45ec26bb9','1124794','ERX12630580','webin-reads-0a09fa6af3e9']	2021	2024-08-04T12:03:00.000Z			PER	South America																										1	1545938	613808	PRJEB76547								CRyPTIC_2024	tuberculosis: unclassified		Mycobacterium tuberculosis
SAMEA7280380	ERR4553638	WGS	INSTITUTE OF TROPICAL MEDICINE	ERX4490008	Illumina HiSeq 2500	PAIRED	RANDOM	GENOMIC	ILLUMINA	ERS5040981	ERP123102	['ERX4490008','ERP123102','15937427','ena-RUN-Institute of tropical medicine-28-08-2020-16:29:08:354-236','ena-STUDY-Institute of tropical medicine-27-07-2020-14:37:16:152-1905','ERS5040981','660147','PRJEB39569','ena-EXPERIMENT-Institute of tropical medicine-28-08-2020-16:29:08:354-236','ERR4553638','SAMEA7280380','ITM2008-02054']	2008	2020-08-29T18:52:00.000Z			BGD	Asia		sputum	Homo sapiens	3	human																					181	181536428	72190294	PRJEB39569			99.64	1112500	39	lineage2.2.1	MDR-TB	['tree','diff','tbprofiler','input']	tuberculosis: unclassified		Mycobacterium tuberculosis
SAMEA114442764	ERR13194080	WGS	SEOUL NATIONAL UNIVERSITY	ERX12564955	Illumina MiSeq	PAIRED	RANDOM	GENOMIC	ILLUMINA	ERS16430548	ERP151439	['webin-reads-GReAT_KR_133','SAMEA114442764','PRJEB66375','c7f31963-9edb-49ef-a000-987e031fb6cb','ERR13194080','1022751','ERS16430548','GReAT_KR_133','41740186','ERP151439','ERX12564955']	2018	2024-07-30T02:04:00.000Z			KOR	Asia		sputum	Homo sapiens	3	human																					515	515110811	336442944	PRJEB66375									tuberculosis: unclassified		Mycobacterium tuberculosis
SAMEA5562042	ERR3275814	WGS	RIVM - NATIONAL INSTITUTE FOR PUBLIC HEALTH AND TH	ERX3302687	Illumina HiSeq 2500	SINGLE	RANDOM	GENOMIC	ILLUMINA	ERS3364074	ERP114661	['ERS3364074','532369','SAMEA5562042','ERR3275814','ena-STUDY-RIVM - National Institute for Public Health and the Environment-04-04-2019-10:46:49:835-53','PRJEB32037','11396854','17-0232','ERX3302687','ena-EXPERIMENT-RIVM - National Institute for Public Health and the Environment-10-04-2019-10:49:30:015-659','ena-RUN-RIVM - National Institute for Public Health and the Environment-10-04-2019-10:49:30:015-659','ERP114661']		2020-03-25T11:32:00.000Z			NLD	Europe																										600	600092837	197049069	PRJEB32037								Napier_2020	tuberculosis: human-adapted	L3	Mycobacterium tuberculosis
SAMEA1119192	ERR2514011	WGS	PHE	ERX2533221	Illumina MiSeq	PAIRED	RANDOM	GENOMIC	ILLUMINA	ERS2398601	ERP107961	['493034','SAMEA1119192','10123138','ERP107961','ERX2533221','experiment.5922','PRJEB25991','sample.5922','ERS2398601','project.First_10k_genomes_study_set_4','run.5922','ERR2514011']		2021-10-23T16:09:00.000Z			GBR	Europe	England									S		S					S	S								198	198761393	112314418	PRJEB25991	Walker_2022		99.34	1129368	39	lineage3	Sensitive	['input','tree','Walker_2022','Napier_2020','diff','CRyPTIC_PHE','tbprofiler']	tuberculosis: human-adapted	L3	Mycobacterium tuberculosis
SAMN21856385	SRR16088077	WGS	NIH / NIAID	SRX12374642	NextSeq 500	PAIRED	RANDOM	GENOMIC	ILLUMINA	SRS10345551	SRP338907	['766649','SRP338907','PRJNA766649','bp0','SAMN21856385','SRX12374642','11176','SRR16088077','SRS10345551','UKR-111_lib34910_nextseq_nx0093_151bp.filtered_2nd.1.fastq.gz','21856385']	2020	2021-10-16T10:23:00.000Z		49.9935 N 36.2304 E	UKR	Europe	Kharkiv	sputum	Homo sapiens	3	human																					718	718933623	318090664	PRJNA766649								input	tuberculosis: unclassified		Mycobacterium tuberculosis
SAMN08436004	SRR6650123	WGS	SAN RAFFAELE	SRX3628009	Illumina HiSeq 2500	PAIRED	RANDOM	GENOMIC	ILLUMINA	SRS2894795	SRP128089	['SAMN08436004','bp0','8436004','PRJNA428596','SRP128089','131068','131068_WGS','SRS2894795','428596','131068_210916_BGD_210916_100.gatk.bam','SRR6650123','SRX3628009']		2018-02-21T13:19:00.000Z			BGD	Asia			Homo sapiens	3	human					S		S		S				S	S				S			117	117291098	50958001	PRJNA428596	CRyPTIC_WHO2021_PMC7612554		99.51	1007441	22	lineage4.1.1.1	Sensitive	['tbprofiler','input','Walker_2022','diff','tree']	tuberculosis: unclassified		Mycobacterium tuberculosis
SAMEA13294100	['ERR9120100','ERR9120099']	WGS		ERX8663073	Illumina HiSeq 2500	PAIRED	RANDOM	GENOMIC	ILLUMINA	ERS10897027		['sample.6565.8a7ace56','run.6565.2.79a44883e61d025dae7c4bfa682f6926','ERR9120100','project.SeqTreat_SwissTPH1','862825','ERP136047','ERR9120099','ERX8663073','run.6565.1.a5f3917db1977e1419dbf9edde8f2d46','experiment.6565.60010422','ERS10897027','30300011','PRJEB51414','SAMEA13294100']																																246	246551894	135574054	PRJEB51414								CRyPTIC_SeqTreat_SwissTPH	tuberculosis: unclassified		Mycobacterium tuberculosis
SAMEA115738089	ERR13260343	WGS	UNIVERSITY OF OXFORD, NUFFIELD DEPARTMENT OF MEDIC	ERX12630756	Illumina NovaSeq 6000	PAIRED	RANDOM PCR	GENOMIC	ILLUMINA	ERS20247733	ERP161058	['SAMEA115738089','ERS20247733','b28b5ff0-515d-42d2-bc0f-19e45ec26bb9','a74e1f29cec0','ERR13260343','ERP161058','webin-reads-a74e1f29cec0','41857191','1124794','ERX12630756','PRJEB76547']	2021	2024-08-05T10:07:00.000Z			PER	South America																										927	927644642	311597426	PRJEB76547								CRyPTIC_2024	tuberculosis: unclassified		Mycobacterium tuberculosis
SAMN36849711	SRR25534557	WGS	SHANDONG PROVINCIAL HOSPITAL	SRX21263570	Illumina HiSeq 4000	PAIRED	RANDOM	GENOMIC	ILLUMINA	SRS18516648	SRP453313	['1002108','SRS18516648','SAMN36849711','T5011','SRR25534557','PRJNA1002108','36849711','T5011.IS300_Clean.1.fastq.gz','SRX21263570','SRP453313','bp0']	2016	2023-08-05T20:43:00.000Z		36.40 N 117.00 E	CHN	Asia	Shandong	As reported: phlegm	Homo sapiens	3	human																					1093	1093100400	480666400	PRJNA1002108			99.57	1817069	64	lineage2.2.1	Sensitive	['tree','diff','input','tbprofiler']	tuberculosis: human-adapted	L4	Mycobacterium tuberculosis	H37Rv
SAMN42410198	SRR29772445	WGS	INDIAN COUNCIL FOR MEDICAL RESEARCH NATIONAL INSTITUTE OF RESEARCH IN TUBERCULOSIS	SRX25272605	Illumina MiSeq	PAIRED	PCR	GENOMIC	ILLUMINA	SRS21957040	SRP367420	['SAMN42410198','42410198','27256803','SRP367420','822663','bp0','PRJNA822663','MD286','MD286_R1.fastq.gz','SRX25272605','SRR29772445','SRS21957040']	2022	2024-07-11T01:33:00.000Z		13.07265210 N 80.25039808 E	IND	Asia			Homo sapiens	3	human																					787	787093238	338640432	PRJNA822663									tuberculosis: unclassified		Mycobacterium tuberculosis
SAMN12551367	SRR10040319	WGS	FUDAN UNIVERSITY	SRX6775426	Illumina HiSeq 2000	PAIRED	RANDOM PCR	GENOMIC	ILLUMINA	SRS5322513	SRP219763	['SZ_2014_0203_R1.fastq.gz','PRJNA559678','bp0','SRP219763','559678','SRS5322513','SRR10040319','SAMN12551367','12551367','MTB_SZ_2014_0203','SZ_2014_0203','SRX6775426']	2014	2019-08-30T14:20:00.000Z		22.55 N 114.06 E	CHN	Asia	Shenzhen	sputum	Homo sapiens	3	human																					917	917576100	356700397	PRJNA559678			99.29	1663442	57	lineage4.4.2	MDR-TB	['diff','input','tbprofiler','tree','R-MDR_2013-17_Shenzhen_CHN','Menardo_2021']	tuberculosis: human-adapted	L4	Mycobacterium tuberculosis
SAMN40032358	SRR28045425	WGS	CHRISTIAN MEDICAL COLLAGE, VELLORE	SRX23697099	Illumina NovaSeq 6000	PAIRED	RANDOM	GENOMIC	ILLUMINA	SRS20528330	SRP226525	['SRP226525','SAMN40032358','SRR28045425','2701021263_R1.fastq.gz','575883','2701021263','SRS20528330','SRX23697099','PRJNA575883','40032358']	2022	2024-02-22T07:25:00.000Z		21.7679 N 78.8718 E	IND	Asia	Madhya Pradesh - Bhairopur	pulmonary	Homo sapiens	3	human																					2349	2349392994	765988477	PRJNA575883			98.95	1838072	54	lineage1.1.2	Sensitive	['tree','tbprofiler','input','diff']	tuberculosis: unclassified		Mycobacterium tuberculosis
SAMEA8719108	ERR8975985	WGS	CTB/NICD	ERX5544212	Illumina NovaSeq 6000	PAIRED	RANDOM	GENOMIC	ILLUMINA	ERS6403553	ERP128647	['773351','project.Wellcome_clinical_isolates_site10','26340077','experiment.29544','sample.29544','ERR8975985','PRJEB44577','ERP128647','ERX5544212','ERS6403553','run.29544.1','SAMEA8719108']		2022-03-15T07:53:00.000Z			ZAF	Africa						S				S	S	S	S	S				S		S	S	S	S	S	S	681	681014228	225923158	PRJEB44577	CRyPTIC_reuse_table		99.52	1811733	63	lineage2.2.1.1	Sensitive	['input','CRyPTIC_reuse_table','tree','CRyPTIC_CTB-NICD','diff','tbprofiler']	tuberculosis: unclassified		Mycobacterium tuberculosis
SAMN41148536	SRR28859771	WGS	WADSWORTH CENTER	SRX24419795	NextSeq 550	PAIRED	RANDOM	GENOMIC	ILLUMINA	SRS21175259	SRP338930	['SRX24419795','SRP338930','41148536','766641','SRS21175259','SAMN41148536','SRR28859771','IDR2300037593-01-02.R1.fastq.gz','IDR2300037593-01-02','PRJNA766641']	2023	2024-05-01T11:26:00.000Z			USA	North America	New York state		Homo sapiens	3	human																					395	395228561	179996497	PRJNA766641			99.59	1538555	51	lineage4.1.1.1	HR-TB	['tree','diff','input','tbprofiler']	tuberculosis: unclassified		Mycobacterium tuberculosis
SAMN08215203	SRR6397523	WGS	BC CENTRE FOR DISEASE CONTROL PUBLIC HEALTH LABORATORY	SRX3490635	HiSeq X Ten	PAIRED	RANDOM	GENOMIC	ILLUMINA	SRS2774518	SRP119652	['SRS2774518','413593','8215203','SRR6397523','PRJNA413593','SRX3490635','SAMN08215203','SRP119652','BC10-Mtb165_1.fastq.gz','BC10-Mtb165']	2010	2017-12-23T13:19:00.000Z		49.15 N 123.7 W	CAN	North America	British Columbia		Homo sapiens	3	human					S		R					S	S	S							529	529337750	222459076	PRJNA413593	CRyPTIC_WHO2021_PMC7612554		98.91	1862261	33	lineage4.1.1.1	HR-TB	['Walker_2022','tbprofiler','Napier_2020','diff','input','tree']	tuberculosis: human-adapted	L4	Mycobacterium tuberculosis
SAMEA11008588	ERR7363058	WGS	UNIVERSITY OF S*O PAULO	ERX6931695	NextSeq 500	PAIRED	RANDOM PCR	GENOMIC	ILLUMINA	ERS8658365	ERP132925	['844718','ERP132925','SAMEA11008588','ERS8658365','ena-RUN-TAB-17-11-2021-14:48:28:351-47800','3170-2018','PRJEB48543','ERX6931695','ena-EXPERIMENT-TAB-17-11-2021-14:48:28:351-47799','52a60506-ee50-4f58-9245-018b120f0e9a','28804735','ERR7363058']	2018	2022-06-11T07:34:00.000Z			BRA	South America		sputum	Homo sapiens	3	human																					475	475275508	225753464	PRJEB48543			99.43	1409357	48	lineage4.1.2.1	Sensitive	['standford','input','diff','tree','tbprofiler']	tuberculosis: unclassified		Mycobacterium tuberculosis
SAMEA7541575	ERR4809038	WGS	CTB/NICD	ERX4678578	Illumina HiSeq 4000	PAIRED	RANDOM	GENOMIC	ILLUMINA	ERS5298028	ERP124931	['experiment.2936','ERR4809038','project.Gates_clinical_isolates','ERX4678578','ERP124931','PRJEB41191','ERS5298028','773296','22463032','sample.2936','run.2936','SAMEA7541575']		2021-11-11T01:18:00.000Z			ZAF	Africa						S				R	R	R	S	S				R		S	S	S	S	S	R	486	486237600	220266841	PRJEB41191	['Walker_2022','CRyPTIC_reuse_table']		99.84	1638777	56	lineage4.3.3	MDR-TB	['Walker_2022','input','tree','CRyPTIC_reuse_table','tbprofiler','CRyPTIC_CTB-NICD','diff']	tuberculosis: unclassified		Mycobacterium tuberculosis
SAMN15180217	SRR11972401	WGS	UNIVERSITY OF OTAGO	SRX8515974	Illumina MiSeq	PAIRED	RANDOM	GENOMIC	ILLUMINA	SRS6813630	SRP266712	['PRJNA638161','SRS6813630','15180217','M041_R1.fastq.gz','638161','SRR11972401','M041','SRP266712','SAMN15180217','SRX8515974']		2020-06-10T04:55:00.000Z		16.8409 N 96.1735 E	MMR	Asia	Yangon	sputum	Homo sapiens	3	human																					195	195438570	113643595	PRJNA638161			99.19	1157254	30	lineage2.2.1	MDR-TB	['input','tbprofiler','diff','tree']	tuberculosis: unclassified		Mycobacterium tuberculosis
SAMEA12854566	ERR11245575	WGS	SWISS TROPICAL AND PUBLIC HEALTH INSTITUTE	ERX10653779	Illumina NovaSeq 6000	SINGLE	RANDOM	GENOMIC	ILLUMINA	ERS10461455	ERP135175	['ERS10461455','SAMEA12854566','8cc6b8bd-130a-4c76-a0b2-3197bafe5cc6','ERP135175','ERR11245575','930268','34308134','PRJEB50582','G45602','ena-RUN-TAB-17-04-2023-19:57:14:651-7248','ERX10653779','ena-EXPERIMENT-TAB-17-04-2023-19:57:14:651-7247']	2016	2023-07-27T11:28:00.000Z			GEO	Asia		sputum																								313	313134037	109467490	PRJEB50582									tuberculosis: unclassified		Mycobacterium tuberculosis
SAMN21855931	SRR16088383	WGS	NIH / NIAID	SRX12374932	NextSeq 500	PAIRED	RANDOM	GENOMIC	ILLUMINA	SRS10345842	SRP338907	['766649','SRX12374932','SAMN21855931','5978','SRS10345842','TBPO-1097_lib34537_nextseq_n0283_151bp.filtered_2nd.1.fastq.gz','PRJNA766649','21855931','SRR16088383','bp0','SRP338907']	2018	2021-10-16T12:27:00.000Z		41.7151 N 44.8271 E	GEO	Asia	Tbilisi	sputum	Homo sapiens	3	human																					611	611164061	267358798	PRJNA766649			99.5	1656533	56	lineage4.1.2.1	Sensitive	['tbprofiler','diff','tree','input']	tuberculosis: unclassified		Mycobacterium tuberculosis
SAMEA104172467	ERR2041805	WGS	FZB	ERX2100862	Illumina HiSeq 2500	PAIRED		GENOMIC	ILLUMINA	ERS1831485	ERP024102	['407747','ERX2100862','ena-RUN-FZB-24-07-2017-13:38:42:418-124','9945-13','PRJEB21809','ERS1831485','ERP024102','ERR2041805','ena-EXPERIMENT-FZB-24-07-2017-13:38:42:418-124','ena-STUDY-FZB-18-07-2017-09:57:51:680-119','SAMEA104172467','7662343']		2017-09-18T10:30:00.000Z			SRB	Europe							S			S		R					S	R	R							369	369919800	204182849	PRJEB21809	CRyPTIC_WHO2021_PMC7612554		98.94	1505623	50	lineage4.2.1	MDR-TB	['input','diff','Menardo_2021','Walker_2022','Napier_2020','tbprofiler','tree','R-MDR_SRB']	tuberculosis: human-adapted	L4.2.1	Mycobacterium tuberculosis
SAMN15701367	SRR12367874	WGS	DIVISION OF GENOMIC MEDICINE AND INNOVATION SUPPORT	SRX8867041	NextSeq 500	SINGLE	RANDOM PCR	GENOMIC	ILLUMINA	SRS7128010	SRP275544	['MTBDR180412','15701367','650263','PRJNA650263','SRR12367874','bp0','MTBDR180412_S106_good_1.fastq.gz','SRS7128010','SRX8867041','SRP275544','SAMN15701367']	2019	2020-08-03T05:41:00.000Z		15.87 N 100.99 E	THA	Asia		sputum	Homo sapiens	3	human																					112	112705637	50173750	PRJNA650263									tuberculosis: unclassified		Mycobacterium tuberculosis
SAMEA1118002	ERR2512821	WGS	PHE	ERX2532031	Illumina MiSeq	PAIRED	RANDOM	GENOMIC	ILLUMINA	ERS2397411	ERP107961	['493034','ERS2397411','sample.4442','project.First_10k_genomes_study_set_4','SAMEA1118002','ERP107961','run.4442','experiment.4442','ERR2512821','10121948','PRJEB25991','ERX2532031']		2021-10-23T15:06:00.000Z			GBR	Europe	England					S	S			S		R	S	S			S	S					S			432	432584283	277905926	PRJEB25991	Walker_2022		99.43	1449120	43	lineage3	MDR-TB	['tbprofiler','CRyPTIC_PHE','Napier_2020','input','Walker_2022','diff','tree']	tuberculosis: human-adapted	L3	Mycobacterium tuberculosis
SAMN32818988	SRR23174317	WGS	AGRIFOOD AND BIOSCIENCES INSTITUTE	SRX19124969	Illumina HiSeq X	PAIRED	PCR	GENOMIC	ILLUMINA	SRS16524243	SRP418517	['SRS16524243','32818988','SRR23174317','SRX19124969','925930','SAMN32818988','BTB_TVR_263','BTB_TVR_263_Bov_2015_6.263_NI_1.fastq.gz','TVR263','PRJNA925930','SRP418517','bp0']	2015	2023-01-20T19:01:00.000Z			GBR	Europe			Bos taurus	2	bovine																					233	233394466	105674723	PRJNA925930			99.31	1479767	48	La1.8.1	Other	['diff','tree','tbprofiler','input']	tuberculosis: animal-adapted	La1	Mycobacterium bovis
SAMN18146335	SRR13861350	WGS	UNIVERISTY OF ANTWERP	SRX10242197	Illumina HiSeq 2500	PAIRED		GENOMIC	ILLUMINA	SRS8383439	SRP308980	['ID1829023681','SRS8383439','SPUTUM1000K-FASTA31-MPER0.12-CONTHsap-CPER99.88-SEED1829023681','bp0','706121','SAMN18146335','STUDYSPUTUM1000K-FASTA31-MPER0.12-CONTHsap-CPER99.88-SEED1829023681.R1.fastq.gz','SRR13861350','PRJNA706121','18146335','SRX10242197','SRP308980']	2021	2021-03-05T03:40:00.000Z						simulated/in silico																								299	299993400	158422144	PRJNA706121								['denylist','laboratory_synthetic','input']	tuberculosis: human-adapted	L4	Mycobacterium tuberculosis	H37Rv
SAMEA116000349	ERR13654220	WGS	NATIONAL INSTITUTE OF HEALTH DR. RICARDO JORGE	ERX13024913	NextSeq 550	PAIRED	RANDOM	GENOMIC	ILLUMINA	ERS20963948	ERP111748	['ERS20963948','PT_TB1124','INSA_27102018','ERP111748','505027','ERX13024913','PRJEB29446','ERR13654220','SAMEA116000349','43579555']	2024	2024-09-15T10:02:00.000Z			PRT	Europe																										460	460298671	153452722	PRJEB29446									tuberculosis: unclassified		Mycobacterium tuberculosis
SAMEA7564033	ERR4831718	WGS	OUCRU-HCMC	ERX4701661	Illumina MiSeq	PAIRED	RANDOM	GENOMIC	ILLUMINA	ERS5320665	ERP125021	['ERP125021','773347','experiment.32657','ERR4831718','sample.32657','project.CRyPTIC_08_02TB','22479599','ERX4701661','ERS5320665','SAMEA7564033','PRJEB41280','run.32657']		2021-11-11T11:57:00.000Z			VNM	Asia						S				I	S	R	S	S				R		S	S	S	S	S	R	204	204206454	126134792	PRJEB41280	['Walker_2022','CRyPTIC_reuse_table']		98.25	1497083	29	lineage2.2.1	MDR-TB	['tbprofiler','Walker_2022','input','CRyPTIC_OUCRU','diff','CRyPTIC_reuse_table']	tuberculosis: unclassified		Mycobacterium tuberculosis
SAMEA2783234	ERR767995	WGS	THE WELLCOME TRUST SANGER INSTITUTE	ERX711268	Illumina HiSeq 2000	PAIRED	RANDOM	GENOMIC	ILLUMINA	ERS552979	ERP006738	['ERS552979','ERR767995','SAMEA2783234','272028','ERX711268','SC_RUN_14857_1#39','SC_EXP_14857_1#39','The_interaction_between_the_host_and_pathogen_genetics_in_susceptibility_to_pulmonary_tuberculosis-sc-3274','20697-sc-2108081','ERP006738','PRJEB7056','3374288']	2006	2016-01-12T23:22:00.000Z			THA	Asia																										534	534527600	299483038	PRJEB7056			99.33	1521999	34	lineage1.1.1	Other	['tbprofiler','Napier_2020','tree','diff','input','Menardo_2021']	tuberculosis: human-adapted	L1.1.1	Mycobacterium tuberculosis
SAMEA2533515	ERR550845	WGS	FZB	ERX509914	Illumina HiSeq 2500	PAIRED		GENOMIC	ILLUMINA	ERS456917	ERP010814	['ERP010814','ERS456917','SAMEA2533515','3793462','8039-07_genoscreen_genoscreen_2013-03-28_101bp','ERX509914','PRJEB9680','287903','8039-07','ena-STUDY-FZB-22-06-2015-17:16:39:392-292','ERR550845']		2015-06-25T09:09:00.000Z			DEU	Europe										S		S					S	S	S							1111	1111512474	734862709	PRJEB9680	CRyPTIC_WHO2021_PMC7612554		99.71	1501040	32	lineage4.8	Sensitive	['Menardo_2018','Menardo_2021','Napier_2020','Walker_2022','input','tbprofiler','diff','tree']	tuberculosis: human-adapted	L4.8	Mycobacterium tuberculosis
SAMN37457544	SRR26112492	WGS	WADSWORTH CENTER	SRX21826423	Illumina MiSeq	PAIRED	RANDOM	GENOMIC	ILLUMINA	SRS18926032	SRP338930	['SRR26112492','SRP338930','SAMN37457544','IDR2100024648','SRX21826423','IDR2100024648-01-01.R1.fastq.gz','766641','SRS18926032','PRJNA766641','37457544','IDR2100024648-01-01']	2021	2023-09-19T16:20:00.000Z			USA	North America	New York state	sputum	Homo sapiens	3	human																					437	437396554	222300329	PRJNA766641									tuberculosis: unclassified		Mycobacterium tuberculosis
SAMEA114443106	ERR13245577	WGS	SEOUL NATIONAL UNIVERSITY	ERX12616234	Illumina MiSeq	PAIRED	RANDOM	GENOMIC	ILLUMINA	ERS16430890	ERP151439	['GReAT_JP_005','41773001','webin-reads-GReAT_JP_005','ERS16430890','PRJEB66375','1022751','ERP151439','ERR13245577','ERX12616234','c7f31963-9edb-49ef-a000-987e031fb6cb','SAMEA114443106']	2007	2024-07-25T01:57:00.000Z			JPN	Asia		sputum	Homo sapiens	3	human																					596	596257863	383343990	PRJEB66375									tuberculosis: unclassified		Mycobacterium tuberculosis
SAMEA112799497	ERR11049332	WGS	FZB	ERX10496122	NextSeq 500	PAIRED		GENOMIC	ILLUMINA	ERS14807043	ERP010814	['ERP010814','ERS14807043','PRJEB9680','ERX10496122','33851553','ena-RUN-TAB-21-03-2023-10:57:59:519-104924','ena-STUDY-FZB-22-06-2015-17:16:39:392-292','ERR11049332','ena-EXPERIMENT-TAB-21-03-2023-10:57:59:519-104923','SAMEA112799497','287903','20004184']		2023-07-20T21:04:00.000Z																														771	771561423	374728366	PRJEB9680			99.04	858402	19	lineage4.1.2.1	Sensitive	['tbprofiler','diff','input']	tuberculosis: unclassified		Mycobacterium tuberculosis
SAMEA7542046	ERR4810471	WGS	CCDC	ERX4678917	HiSeq X Ten	PAIRED	RANDOM	GENOMIC	ILLUMINA	ERS5298498	ERP124934	['ERR4810471','run.10843','22463365','experiment.10843','ERP124934','SAMEA7542046','PRJEB41194','ERS5298498','ERX4678917','project.CDC_22','773297','sample.10843']		2021-11-11T01:51:00.000Z			CHN	Asia						S	S			R	S	R	S	R				R	R	S	S	S	R	S	S	1347	1347497100	538188610	PRJEB41194	['CRyPTIC_reuse_table','Walker_2022']		99.46	1820116	62	lineage4.5	Pre-XDR-TB	['input','diff','CRyPTIC_CCDC_CDC_22','CRyPTIC_reuse_table','tree','Walker_2022','tbprofiler']	tuberculosis: unclassified		Mycobacterium tuberculosis
SAMN03300545	SRR1792187	WGS	USDA-NVSL-DBL	SRX867849	Illumina MiSeq	PAIRED	RANDOM	GENOMIC	ILLUMINA	SRS838562	SRP053287	['251692','250: 09-4305','250: 09-4305_files','09-4305','SRX867849','PRJNA251692','3300545','SRR1792187','SRP053287','SRS838562','SAMN03300545']	2009				USA	North America	MI		Bos taurus	2	domestic cattle																					780	780829441	530157920	PRJNA251692			52.65	1019908	50	La1.8.1	Other	['tbprofiler','diff','input','tree']	tuberculosis: animal-adapted	La1	Mycobacterium bovis
SAMEA14456021	ERR9792806	WGS	PUBLIC HEALTH AGENCY OF SWEDEN	ERX9340267	Ion Torrent S5 XL	SINGLE	RANDOM	GENOMIC	ION_TORRENT	ERS12080307	ERP137927	['28800793','ERX9340267','ERR9792806','844817','ena-RUN-TAB-30-05-2022-11:16:51:161-11547','ERP137927','SAMEA14456021','SEA201700035','ERS12080307','ena-EXPERIMENT-TAB-30-05-2022-11:16:51:161-11546','5f7a55da-d931-4f74-852e-16ca825d27df','PRJEB53147']	2017	2022-06-25T10:10:00.000Z			SWE	Europe			Homo sapiens	3	human																					186	186118672	143956254	PRJEB53147									tuberculosis: unclassified		Mycobacterium tuberculosis
SAMD00029547	DRR034502	WGS	NCGM	DRX031135	Illumina MiSeq	PAIRED	RANDOM	GENOMIC	ILLUMINA	DRS043715	DRP003615	['384863','DRP003615','DRX031135','SAMD00029547','PRJDB3875','DRR034502','DRS043715','6846236']	2008	2017-04-28T17:29:00.000Z		36.6 N 139.9 E	JPN	Asia	Tochigi	sputum	Homo sapiens	3	human																					393	393304601	241409386	PRJDB3875			99.13	1297108	51	lineage2.2.2	Sensitive	['diff','tree','input','tbprofiler']	tuberculosis: unclassified		Mycobacterium tuberculosis
SAMN10342102	SRR8129023	WGS	UNIVERSITE D'ANGERS	SRX4950174	Illumina MiSeq	PAIRED	RANDOM	GENOMIC	ILLUMINA	SRS3992355	SRP167135	['SRR8129023','SRP167135','10342102','bp0','303-5-12_R2.fastq','PRJNA499075','SRX4950174','499075','303.5.12','SRS3992355','SAMN10342102','303.5.12_lib']	2012	2018-10-29T13:14:00.000Z	Buruli ulcer	7.0631 N 2.6305 E	BEN	Africa		skin	Homo sapiens	3	human																					303	303721325	183341566	PRJNA499075									NTM: unclassified		Mycobacterium ulcerans
SAMEA7562245	ERR4829806	WGS	SAN RAFFAELE SCIENTIFIC INSTITUTE	ERX4699790	NextSeq 500	PAIRED	RANDOM	GENOMIC	ILLUMINA	ERS5318879	ERP124983	['ERP124983','project.Italy','773309','ERR4829806','22477813','experiment.31105','PRJEB41242','run.31105','ERX4699790','SAMEA7562245','ERS5318879','sample.31105']		2021-11-11T08:01:00.000Z			ITA	Europe										S		S					S	S	S							495	495794881	194013791	PRJEB41242	Walker_2022		98.97	1703636	49	lineage4.1.2.1	Sensitive	['tbprofiler','Walker_2022','input','tree','CRyPTIC_SanRaffaele','diff']	tuberculosis: unclassified		Mycobacterium tuberculosis
SAMEA12852592	ERR11243599	WGS	SWISS TROPICAL AND PUBLIC HEALTH INSTITUTE	ERX10651803	Illumina NovaSeq 6000	PAIRED	RANDOM	GENOMIC	ILLUMINA	ERS10460210	ERP135175	['SAMEA12852592','ERP135175','ena-EXPERIMENT-TAB-17-04-2023-19:50:08:816-5147','930268','PRJEB50582','G42709','ERS10460210','34306833','ERR11243599','ERX10651803','ena-RUN-TAB-17-04-2023-19:50:08:817-5148','8cc6b8bd-130a-4c76-a0b2-3197bafe5cc6']	2014	2023-07-27T08:48:00.000Z			GEO	Asia		sputum																								490	490229034	163221054	PRJEB50582			97.33	1837017	21	lineage2.2.1	Sensitive	['tbprofiler','tree','input','diff']	tuberculosis: unclassified		Mycobacterium tuberculosis
SAMEA7544560	ERR4811503	WGS	CCDC	ERX4681048	HiSeq X Ten	PAIRED	RANDOM	GENOMIC	ILLUMINA	ERS5301218	ERP124937	['SAMEA7544560','PRJEB41197','ERP124937','773299','experiment.15117','project.CDC_192','ERR4811503','22464396','ERS5301218','sample.15117','ERX4681048','run.15117']		2021-11-10T06:11:00.000Z			CHN	Asia						S				S	S	S	S	R				S		S	S	S	R	S	S	1454	1454527200	625669167	PRJEB41197	['Walker_2022','CRyPTIC_reuse_table']		99.53	1766230	60	lineage4.4.2	Other	['diff','tbprofiler','Walker_2022','CRyPTIC_reuse_table','tree','CRyPTIC_CCDC_CDC_192','input']	tuberculosis: unclassified		Mycobacterium tuberculosis
SAMEA3671479	ERR1199044	WGS	UNIVERSITY OF BASEL	ERX1271302	Illumina HiSeq 2500	SINGLE	RANDOM	GENOMIC	ILLUMINA	ERS978628	ERP012852	['ena-STUDY-UNIVERSITY OF BASEL-19-10-2015-17:08:25:268-8','ERX1271302','G00483','ena-EXPERIMENT-UNIVERSITY OF BASEL-05-01-2016-09:46:14:195-71','343620','SAMEA3671479','ERP012852','5807055','ena-RUN-UNIVERSITY OF BASEL-05-01-2016-09:46:14:195-71','ERS978628','ERR1199044','PRJEB11460']		2016-09-29T15:11:00.000Z																														368	368170405	259175083	PRJEB11460								['Menardo_2021','Napier_2020','Stucki_2016']	tuberculosis: human-adapted	L4.6.1	Mycobacterium tuberculosis
SAMEA3318378	ERR841394	WGS	STPH	ERX921481	Illumina HiSeq 2000	SINGLE	RANDOM	GENOMIC	ILLUMINA	ERS693859	ERP010057	['4449631','ERP010057','ena-EXPERIMENT-STPH-31-03-2015-10:28:41:979-13','310441','ena-RUN-STPH-31-03-2015-10:28:41:979-13','ERS693859','LF1279','ERR841394','PRJEB9003','ena-STUDY-STPH-31-03-2015-10:28:44:864-101','SAMEA3318378','ERX921481']		2016-01-31T08:12:00.000Z																														572	572141970	417700434	PRJEB9003								['Menardo_2018','Menardo_2021']	tuberculosis: human-adapted	L4	Mycobacterium tuberculosis
SAMN33010740	SRR23310989	WGS	UNIVERSITY OF CALIFORNIA, SAN DIEGO	SRX19253546	NextSeq 500	PAIRED	RANDOM	GENOMIC	ILLUMINA	SRS16656291	SRP420557	['PRJNA930488','SRR23310989','BP2-1047','33010740','930488','SRP420557','TB-BP2-1047-C-3-R_S316_R1_001.fastq.gz','bp0','SRX19253546','SAMN33010740','SRS16656291']	2017	2023-02-01T21:08:00.000Z		47.00 N 28.83 E	MDA	Europe	Chisinau	sputum	Homo sapiens	3	human																					382	382201536	162883213	PRJNA930488			99.52	1553349	53	lineage2.2.1	MDR-TB	['tree','diff','input','tbprofiler']	tuberculosis: unclassified		Mycobacterium tuberculosis
SAMEA7547199	ERR4813693	WGS	UNIVERSIDAD PERUANA CAYETANO HEREDIA	ERX4683683	Illumina NovaSeq 6000	PAIRED	RANDOM	GENOMIC	ILLUMINA	ERS5303853	ERP124939	['ERR4813693','ERP124939','run.33346','773301','experiment.33346','project.Peru_Wellcome','22466592','SAMEA7547199','sample.33346','PRJEB41199','ERX4683683','ERS5303853']		2021-11-10T10:06:00.000Z			PER	South America																										716	716674086	242841963	PRJEB41199			99.6	1808090	62	lineage4.3.3	MDR-TB	['input','tree','diff','standford','tbprofiler','CRyPTIC_UPCH']	tuberculosis: unclassified		Mycobacterium tuberculosis
SAMN08612989	SRR6785440	WGS	SAN RAFFAELE	SRX3744688	NextSeq 500	PAIRED	RANDOM	GENOMIC	ILLUMINA	SRS3001094	SRP128089	['8612989','bp0','SRR6785440','7560-13_WGS','7560-13_lib3784_nextseq_n0010_151bp.gatk.bam','SAMN08612989','428596','SRS3001094','SRP128089','PRJNA428596','7560-13','SRX3744688']		2018-02-27T06:12:00.000Z							Homo sapiens	3	human																					410	410433164	282199055	PRJNA428596								input	tuberculosis: unclassified		Mycobacterium tuberculosis
SAMN30948777	SRR21690107	WGS	RIVM	SRX17688098	Illumina HiSeq 2500	PAIRED	RANDOM	GENOMIC	ILLUMINA	SRS15219487	SRP399356	['PRJNA882748','882748','bp0','RIVM0065','SAMN30948777','SRS15219487','SRR21690107','SRP399356','RIVM0065.bam','30948777','SRX17688098']	2017	2022-09-23T18:06:00.000Z			NLD	Europe		sputum	Homo sapiens	3	human																					1276	1276754074	420620575	PRJNA882748								input	tuberculosis: unclassified		Mycobacterium tuberculosis
SAMN37458046	SRR26112586	WGS	WADSWORTH CENTER	SRX21826923	NextSeq 500	PAIRED	RANDOM	GENOMIC	ILLUMINA	SRS18926530	SRP338930	['IDR2200046260-01-01.R1.fastq.gz','37458046','IDR2200046260','SRR26112586','SRS18926530','SAMN37458046','SRX21826923','PRJNA766641','IDR2200046260-01-01','SRP338930','766641']	2022	2023-09-19T16:21:00.000Z			USA	North America	New York state	sputum	Homo sapiens	3	human																					709	709014573	319418861	PRJNA766641									tuberculosis: unclassified		Mycobacterium tuberculosis
SAMEA3558215	['ERR1034682','ERR1213930']	WGS		['ERX1286143','ERX1113480']	Illumina MiSeq	PAIRED		GENOMIC	ILLUMINA	ERS865364		['ERP013054','PRJEB11653','307681','297845','ERR1213930','ena-STUDY-LSHTM-04-11-2015-14:45:34:612-88','SAMEA3558215','ERS865364','mtb107','ena-RUN-LSHTM-25-09-2015-14:04:49:424-107','ena-EXPERIMENT-LSHTM-18-01-2016-18:53:21:070-107','ERX1286143','ERP011639','ena-RUN-LSHTM-18-01-2016-18:53:21:070-107','4154511','ERR1034682','ena-EXPERIMENT-LSHTM-25-09-2015-14:04:49:424-107','ERX1113480','PRJEB10385','ena-STUDY-LSHTM-18-08-2015-18:02:02:463-104']						South America						S									S											1087	1087960914	740654934	['PRJEB10385','PRJEB11653']	Coll_2018							['Napier_2020','Coll_2018','input','TDR_strain_bank_1']	tuberculosis: human-adapted	L4	Mycobacterium tuberculosis
SAMEA112801772	ERR11067970	WGS	FZB	ERX10514900	NextSeq 2000	PAIRED		GENOMIC	ILLUMINA	ERS14809318	ERP010814	['ena-EXPERIMENT-TAB-21-03-2023-12:28:22:572-126421','33853828','ena-RUN-TAB-21-03-2023-12:28:22:572-126422','ERX10514900','287903','SAMEA112801772','PRJEB9680','ERP010814','22002023','ERS14809318','ERR11067970','ena-STUDY-FZB-22-06-2015-17:16:39:392-292']		2023-08-01T09:16:00.000Z																														665	665328706	231192084	PRJEB9680			99.22	1705208	55	lineage4.1.2.1	Sensitive	['input','tbprofiler','tree','diff']	tuberculosis: unclassified		Mycobacterium tuberculosis
SAMEA112825180	ERR11138613	WGS	ST GEORGE'S, UNIVERSITY OF LONDON	ERX10585997	Illumina HiSeq 2500	PAIRED	RANDOM	GENOMIC	ILLUMINA	ERS14832716	ERP135649	['ERX10585997','SAMEA112825180','8fdce1f7-2851-496d-b647-968247d8649d','ena-EXPERIMENT-TAB-22-03-2023-21:49:53:676-186652','PRJEB51057','955527','34198225','ERP135649','ERS14832716','ERR11138613','722308_GD-16','ena-RUN-TAB-22-03-2023-21:49:53:676-186653']	2015	2023-07-25T18:43:00.000Z			KOR	Asia			Homo sapiens	3	human																					496	496681115	221140154	PRJEB51057			99.51	1906155	43	lineage2.2.2	Sensitive	['diff','tree','input','tbprofiler']	tuberculosis: unclassified		Mycobacterium tuberculosis
SAMN40623449	SRR28467041	WGS	PUSAN NATIONAL UNIVERSITY YANGSAN HOSPITAL	SRX24070041	Illumina NovaSeq 6000	PAIRED	PCR	GENOMIC	ILLUMINA	SRS20860565	SRP498032	['SRR28467041','PRJNA1092369','SRP498032','SRS20860565','TB38','TB38_1.fastq.gz','40623449','SRX24070041','bp0','1092369','SAMN40623449']	2023	2024-03-27T01:27:00.000Z		35.19 N 129.00 E	KOR	Asia		sputum	Homo sapiens	3	human																					3208	3208253080	1114879800	PRJNA1092369			99.46	1914476	66	lineage2.2.2	Pre-XDR-TB	['tree','diff','input','tbprofiler']	tuberculosis: unclassified		Mycobacterium tuberculosis
SAMEA1886025	ERR270655	WGS	SC	ERX244882	Illumina HiSeq 2000	PAIRED	RANDOM	GENOMIC	ILLUMINA	ERS202851	ERP000276	['SC_EXP_9352_5#42','ERR270655','S00013157-sc-2013-01-04T10:49:04Z-1534517','PRJEB2221','ERP000276','SC_RUN_9352_5#42','2140872','Mycobacterium tuberculosis pilot-sc-2010-07-26','ERX244882','203976','SAMEA1886025','ERS202851']		2013-05-08T22:16:00.000Z																														514	514156600	274515238	PRJEB2221			99.39	1794544	41	lineage3	Other	['tbprofiler','input','diff']	tuberculosis: unclassified		Mycobacterium tuberculosis
SAMEA13295033	ERR9121770	WGS	UNIVERSITY OF OXFORD, NUFFIELD DEPARTMENT OF MEDIC	ERX8663738	Illumina MiSeq	PAIRED	RANDOM	GENOMIC	ILLUMINA	ERS10897958	ERP136048	['ERS10897958','project.SeqTreat_Valencia1','ERX8663738','862826','ERP136048','experiment.1942.3abe1a17','run.1942.1.109d6548f3428cf317a44bdecce3185d','PRJEB51415','ERR9121770','SAMEA13295033','sample.1942.4e67ce51','30300668']		2024-08-09T08:57:00.000Z			ESP	Europe	Valencia																									577	577415437	355069839	PRJEB51415								CRyPTIC_SeqTreat_Valencia	tuberculosis: unclassified		Mycobacterium tuberculosis
SAMN03648823	SRR2101576	WGS	UNIVERSITY OF OXFORD	SRX1096270	Illumina HiSeq 2500	PAIRED	RANDOM	GENOMIC	ILLUMINA	SRS990711	SRP061066	['SRX1096270','cf5a6019-25c4-4e3a-8c70-6d44f604534a_R00000039_v3.bam','282721','PRJNA282721','3648823','SRP061066','SRR2101576','cf5a6019-25c4-4e3a-8c70-6d44f604534a','SAMN03648823','SRS990711']		2015-07-23T23:32:00.000Z			ZAF	Africa						S	S			S		S	S	S			S	S	S				S			307	307162957	201593222	PRJNA282721	CRyPTIC_WHO2021_PMC7612554		99.57	886407	45	lineage4.3.2.1	HR-TB	['tree','Napier_2020','Menardo_2018','diff','tbprofiler','Walker_2022','Menardo_2021','input']	tuberculosis: human-adapted	L4.3.2.1	Mycobacterium tuberculosis
SAMN41581141	SRR29217204	WGS	TXDSHS	SRX24736755	NextSeq 2000	PAIRED	RANDOM	GENOMIC	ILLUMINA	SRS21458803	SRP491750	['SAMN41581141','SRR29217204','TX-DSHS-MTB-2400190-TX-VH00729-240513B_S44_R1_001.fastq.gz','SRX24736755','SRP491750','1080563','SRS21458803','TX-DSHS-MTB-2400190','bp0','41581141','PRJNA1080563']	2024	2024-05-29T12:42:00.000Z			USA	North America		sputum	Homo sapiens	3	human																					572	572751901	180487280	PRJNA1080563									tuberculosis: unclassified		Mycobacterium tuberculosis
SAMN26934567	SRR18473990	WCS	FUDAN UNIVERSITY	SRX14606224	HiSeq X Ten	PAIRED	PCR	GENOMIC	ILLUMINA	SRS12374636	SRP365807	['SAMN26934567','SRX14606224','26934567','bp0','E66','SRS12374636','TB16319','PRJNA819540','SRP365807','SZ_2016_0319_R1.fastq.gz','SRR18473990','819540']	2016	2022-03-26T17:13:00.000Z		22.55 N 114.09 E	CHN	Asia	Shenzhen	sputum	Homo sapiens	3	human																					605	605599200	234135449	PRJNA819540									tuberculosis: unclassified		Mycobacterium tuberculosis
SAMN02380680	SRR1028665	Tn-Seq	BI	SRX376678	Illumina HiSeq 2000	PAIRED	RANDOM	GENOMIC	ILLUMINA	SRS501603	SRP001860	['C2GEKACXX131009.3.revcomp_of_tagged_100.bam','SRX376678','63503','2380680','CS_TraCS143','SRR1028665','TRaCS_for_M_tuberculosis','232329.WR38438.Solexa-188600.C2GEKACXX131009.P','SRS501603','PRJNA63503','SRP001860','SAMN02380680']	2013	2013-11-12T13:30:00.000Z			USA	North America	Worchester, MA	As reported: spleen	Mus musculus	2	mouse																					5391	5391429490	3320531373	PRJNA63503									tuberculosis: human-adapted	L4	Mycobacterium tuberculosis	H37Rv
SAMN15772878	SRR12420477	WGS	FUDAN UNIVERSITY	SRX8916226	Illumina HiSeq 2500	PAIRED	RANDOM PCR	GENOMIC	ILLUMINA	SRS7172798	SRP276868	['XZ10019','p365','PRJNA656167','SRR12420477','SRX8916226','bp0','656167','SAMN15772878','SRS7172798','15772878','XZ10019_R1.fastq.gz','SRP276868']	2010	2020-08-10T10:34:00.000Z			CHN	Asia	Tibet	sputum	Homo sapiens	3	human																					891	891546000	346000156	PRJNA656167			98.9	1573674	42	lineage2.2.1	Sensitive	['diff','tree','input','tbprofiler']	tuberculosis: unclassified		Mycobacterium tuberculosis
SAMN09828799	SRR10394534	WGS	NATIONAL JEWISH HEALTH	SRX7094843	Illumina MiSeq	PAIRED	RANDOM	GENOMIC	ILLUMINA	SRS5607341	SRP090711	['SAMN09828799','USA_NC_non-HCU_1','SRX7094843','PRJNA345021','SRS5607341','SRP090711','15-S-174-JS-082','15-S-174-JS-082.MCHIM.trimmed-pair1.fastq.gz','345021','SRR10394534','9828799']		2019-11-05T17:08:00.000Z			USA	North America	NC	sputum	Homo sapiens	3	human																					348	348988979	203376047	PRJNA345021									NTM: avium complex		Mycobacterium intracellulare subsp. chimaera
SAMN20169129	SRR15100560	WGS	FACULTY OF BIOLOGY AND ENVIRONMENTAL PROTECTION, UNIVERSITY OF LODZ	SRX11410375	NextSeq 500	PAIRED	RANDOM	GENOMIC	ILLUMINA	SRS9454010	SRP327908	['745506','RV_MK1','SRP327908','SRX11410375','SRS9454010','SRR15100560','Rv-M1_S44_L001_R1_001.fastq.gz','PRJNA745506','20169129','SAMN20169129','Mutant Rv_MK1']	2020	2021-07-12T09:35:00.000Z			POL	Europe	Lodz																									458	458400937	218122996	PRJNA745506			99.92	1441098	47	lineage4.9	Sensitive	['input','diff','tbprofiler']	tuberculosis: human-adapted	L4	Mycobacterium tuberculosis	H37Rv
SAMEA11006693	ERR7362029	WGS	ST GEORGE'S, UNIVERSITY OF LONDON	ERX6929529	Illumina HiSeq 2500	PAIRED	RANDOM	GENOMIC	ILLUMINA	ERS8656472	ERP131966	['TBA_100','ERS8656472','ena-EXPERIMENT-TAB-17-11-2021-12:08:34:385-43768','PRJEB47671','SAMEA11006693','ena-RUN-TAB-17-11-2021-12:08:34:385-43769','25174808','ERP131966','ERX6929529','799545','ena-STUDY-BUGS-22-09-2021-13:19:29:761-420','ERR7362029']	2018	2022-07-19T17:53:00.000Z			GBR	Europe			Homo sapiens	3	human																					156	156179306	70336169	PRJEB47671			99.28	1457528	33	lineage1.1.2	Sensitive	['tree','diff','input','tbprofiler']	tuberculosis: unclassified		Mycobacterium tuberculosis
SAMN30158069	SRR20970004	WGS	CENTRE FOR TUBERCULOSIS CONTROL OF GUANGDONG PROVINCE	SRX16987727	Illumina NovaSeq 6000	PAIRED	RANDOM	GENOMIC	ILLUMINA	SRS14573491	SRP390552	['PRJNA866200','30158069','D20003393a.realigned.bam','SRP390552','SAMN30158069','866200','gdtb_326','bp0','SRR20970004','D20003393a','SRX16987727','SRS14573491']	2017	2022-08-08T18:40:00.000Z		23.08 N 113.14 E	CHN	Asia	Guangdong	sputum	Homo sapiens	3	human																					1038	1038514229	109349315	PRJNA866200			99.44	1806367	63	lineage2.2.1	MDR-TB	['input','tree','tbprofiler','diff']	tuberculosis: unclassified		Mycobacterium tuberculosis
SAMEA113537236	['ERR11465005','ERR11465004']	WGS		['ERX10871162','ERX10871161']	NextSeq 500	PAIRED		GENOMIC	ILLUMINA	ERS15533657		['SAMEA113537236','ERX10871162','ERS15533657','ERX10871161','ERR11465004','ERP147571','ena-EXPERIMENT-TAB-22-05-2023-12:53:15:967-5448','979605','PRJEB62480','BTB-1065','ena-EXPERIMENT-TAB-22-05-2023-12:53:15:966-5446','ena-RUN-TAB-22-05-2023-12:53:15:966-5447','35505613','ena-RUN-TAB-22-05-2023-12:53:15:967-5449','d05d2f15-c027-4055-b906-d9d6d110849e','ERR11465005']					BWA	Africa																										545	546133127	254848996	PRJEB62480			99.44	1750111	57	lineage4.1.2.1	Sensitive	['Kopanyo','diff','input','tree','tbprofiler']	tuberculosis: unclassified		Mycobacterium tuberculosis
SAMN29094169	SRR19662755	WGS	NATIONAL MEDICAL RESEARCH CENTER OF PHTHISIOPULMONOLOGY AND INFECTIOUS DISEASES	SRX15712392	DNBSEQ-G50	PAIRED	PCR	GENOMIC	DNBSEQ	SRS13406527	SRP381877	['310_R1.fq.gz','29094169','849565','SRP381877','SAMN29094169','SRR19662755','Mycobacterium tuberculosis 310_FPI','bp0','PRJNA849565','SRX15712392','SRS13406527','lib310_FPI']		2022-06-15T12:23:00.000Z		55.78 N 37.61 E	RUS	Europe	Moscow	sputum	Homo sapiens	3	human																					959	959563400	677152657	PRJNA849565									tuberculosis: unclassified		Mycobacterium tuberculosis
SAMN22202814	SRR16295750	WGS	SHENZHEN THIRD PEOPLE'S HOSPITAL	SRX12574722	Illumina NovaSeq 6000	PAIRED	RANDOM	GENOMIC	ILLUMINA	SRS10531048	SRP340062	['bp0','766993','22202814','mutant-72-1','SRP340062','SRS10531048','SAMN22202814','72-1.fq.gz','SRX12574722','SRR16295750','PRJNA766993']	2021	2021-10-12T09:06:00.000Z							Homo sapiens	3	human																					1185	1185314100	383041251	PRJNA766993			90.19	1613338	55	lineage2.2.1	Sensitive	['input','diff','tbprofiler','tree']	tuberculosis: unclassified		Mycobacterium tuberculosis
SAMEA12855469	ERR11246429	WGS	SWISS TROPICAL AND PUBLIC HEALTH INSTITUTE	ERX10654633	Illumina NovaSeq 6000	SINGLE	RANDOM	GENOMIC	ILLUMINA	ERS10462356	ERP135175	['930268','SAMEA12855469','G43495','ERP135175','ERR11246429','ena-RUN-TAB-17-04-2023-19:57:15:174-8956','ERS10462356','8cc6b8bd-130a-4c76-a0b2-3197bafe5cc6','ena-EXPERIMENT-TAB-17-04-2023-19:57:15:173-8955','PRJEB50582','34309034','ERX10654633']	2015	2023-07-27T11:31:00.000Z			GEO	Asia		sputum																								402	402448539	134822217	PRJEB50582									tuberculosis: unclassified		Mycobacterium tuberculosis
SAMEA961598	ERR038280	WGS	SC	ERX015476	Illumina HiSeq 2000	PAIRED	RANDOM	GENOMIC	ILLUMINA	ERS024264	ERP000276	['SC_RUN_6174_6#4','Mycobacterium tuberculosis pilot-sc-2010-07-26','Bir_77-sc-2011-03-07-1093545','PRJEB2221','SAMEA961598','203976','ERP000276','ERX015476','SC_EXP_6174_6#4','ERS024264','673072','ERR038280']	2005	2014-09-01T05:59:00.000Z			GBR	Europe	Midlands		Homo sapiens	3	human					S		S					S	S								1389	1389419100	767407548	PRJEB2221	CRyPTIC_WHO2021_PMC7612554		99.21	1343004	22	lineage3	Other	['Walker_2022','tbprofiler','input','tree','Napier_2020','diff']	tuberculosis: human-adapted	L3	Mycobacterium tuberculosis
SAMN36639330	SRR25395671	WGS	SAN RAFFAELE SCIENTIFIC INSTITUTE	SRX21133667	NextSeq 550	PAIRED	RANDOM	GENOMIC	ILLUMINA	SRS18398415	SRP450988	['SRX21133667','SRS18398415','994428','SRP450988','36639330','SRR25395671','SAMN36639330','CZ23422','CZ23422_S13_L001_R1_001.fastq.gz','PRJNA994428']	2022	2023-07-24T13:23:00.000Z		50.0755 N 14.4378 E	CZE	Europe	Prague		Homo sapiens	3	human																					260	260263354	143251306	PRJNA994428			99.53	1654619	53	lineage2.2.1	Sensitive	['input','tree','diff','tbprofiler']	tuberculosis: unclassified		Mycobacterium tuberculosis
SAMN13568488	SRR10808643	WGS	RADBOUDUMC	SRX7482252	Illumina HiSeq 4000	PAIRED	PCR	GENOMIC	ILLUMINA	SRS5925136	SRP239172	['595834','13568488','SRR10808643','SRX7482252','PRJNA595834','SRS5925136','SRP239172','TAN-238_1.fastq.gz','bp0','SAMN13568488','TAN-238']	2015	2019-12-31T08:53:00.000Z			PER	South America	Lima	sputum	Homo sapiens	3	human																					697	697126200	310914383	PRJNA595834								['input','standford','Menardo_2021','TANDEM']	tuberculosis: human-adapted	L4	Mycobacterium tuberculosis
SAMEA4798905	ERR2707190	WGS	INSTITUTE OF TROPICAL MEDICINE	ERX2721469	NextSeq 500	PAIRED	RANDOM	GENOMIC	ILLUMINA	ERS2618825	ERP109980	['PRJEB27847','ena-STUDY-Institute of tropical medicine-19-07-2018-15:36:50:145-547','ERX2721469','ena-RUN-Institute of tropical medicine-19-07-2018-15:36:42:898-281','ERP109980','DRC-090976','SAMEA4798905','10199497','ERR2707190','ena-EXPERIMENT-Institute of tropical medicine-19-07-2018-15:36:42:898-281','ERS2618825','494011']	2009	2018-10-10T07:08:00.000Z		4.4419° S, 15.2663° E	COD	Africa	Kinshasa	sputum	Homo sapiens	3	human																					777	777521848	336717283	PRJEB27847			99.77	1563204	54	lineage4.3.4.2.1	MDR-TB	['Napier_2020','input','diff','tree','Menardo_2021','tbprofiler']	tuberculosis: human-adapted	L4.3.4.2.1	Mycobacterium tuberculosis
SAMN08612766	SRR6785511	WGS	SAN RAFFAELE	SRX3745021	NextSeq 500	PAIRED	RANDOM	GENOMIC	ILLUMINA	SRS3001425	SRP128089	['PRJNA428596','SRP128089','3597-13','3597-13_WGS','SRX3745021','428596','SRS3001425','bp0','SAMN08612766','3597-13_lib3231_multi2_2015-8-22_151bp.gatk.bam','8612766','SRR6785511']		2018-02-27T06:15:00.000Z							Homo sapiens	3	human																					679	679514438	467268173	PRJNA428596								input	tuberculosis: unclassified		Mycobacterium tuberculosis
SAMN41598681	SRR29231029	WGS	FIND, THE FOUNDATION FOR INNOVATIVE NEW DIAGNOSTICS	SRX24749921	Illumina HiSeq 2000	PAIRED	RANDOM	GENOMIC	ILLUMINA	SRS21470510	SRP507535	['TB-IS-1041-3923_S279_R1_001.fastq.gz','PRJNA1109295','SRR29231029','SRX24749921','SRP507535','SAMN41598681','D736BB_97F081D3B1B3_3923','SRS21470510','D736BB_97F081D3B1B3','41598681','1109295']		2024-05-30T06:14:00.000Z							Homo sapiens	3	human																					221	221579816	103033670	PRJNA1109295								WHO_mutations_2023	tuberculosis: unclassified		Mycobacterium tuberculosis
SAMN41148913	SRR28859584	WGS	WADSWORTH CENTER	SRX24419653	NextSeq 550	PAIRED	RANDOM	GENOMIC	ILLUMINA	SRS21175116	SRP338930	['SRX24419653','IDR2300074339-01-01','766641','SAMN41148913','SRS21175116','41148913','PRJNA766641','SRP338930','IDR2300074339-01-01.R1.fastq.gz','SRR28859584']	2023	2024-05-01T11:25:00.000Z			USA	North America	New York state		Homo sapiens	3	human																					397	397870628	175136186	PRJNA766641			99.86	1618257	55	lineage4.3.3	Sensitive	['tree','diff','tbprofiler','input']	tuberculosis: unclassified		Mycobacterium tuberculosis
SAMEA115163170	ERR12544169	WGS	NATIONAL INSTITUTE OF HEALTH DR. RICARDO JORGE	ERX11918539	NextSeq 2000	PAIRED	RANDOM	GENOMIC	ILLUMINA	ERS17970967	ERP111748	['39687510','ERR12544169','ERP111748','ERX11918539','505027','PRJEB29446','INSA_27102018','ERS17970967','SAMEA115163170','PT_TB0873']	2023	2024-02-03T04:26:00.000Z			PRT	Europe																										415	415082386	148857620	PRJEB29446			99.12	1512166	52	lineage4.1.1.3	Sensitive	['diff','tbprofiler','tree','input']	tuberculosis: unclassified		Mycobacterium tuberculosis
SAMEA1059407	ERR3337408	WGS	WELLCOME SANGER INSTITUTE	ERX3362117	Illumina HiSeq X Ten	PAIRED	RANDOM	GENOMIC	ILLUMINA	ERS2364995	ERP024108	['SC_RUN_25825_1#16','11844139','Mycobacteria_in_non_CF_bronchiectasis_patients-sc-4853','ERP024108','512657','ERR3337408','96ae8018-be4d-11e7-b52c-3c4a9275d6c8','ERX3362117','SC_EXP_25825_1#16','PRJEB21813','ERS2364995','SAMEA1059407']		2019-05-24T21:08:00.000Z																														687	687673630	281319110	PRJEB21813									NTM: avium complex		Mycobacterium avium
SAMN33062099	SRR23339998	WGS	DEPARTMENT OF ENVIRONMENTAL MICROBIOLOGY AND BIOTECHNOLOGY	SRX19282138	Illumina NovaSeq 6000	PAIRED	RANDOM	GENOMIC	ILLUMINA	SRS16683812	SRP420952	['SRX19282138','SRR23339998','SRS16683812','SAMN33062099','WAW-PL-26','931475','bp0','NG-27629_WAW_PL_26_lib488499_7468_1_1.fastq.gz','SRP420952','33062099','PRJNA931475']	2020	2023-02-04T07:24:00.000Z			POL	Europe			Homo sapiens	3	human																					2639	2639878036	874662307	PRJNA931475			99.64	1845161	63	lineage3	Sensitive	['input','diff','tree','tbprofiler']	tuberculosis: unclassified		Mycobacterium tuberculosis
SAMEA5189293	ERR4187646	WGS	WELLCOME SANGER INSTITUTE	ERX4149415	HiSeq X Ten	PAIRED	RANDOM	GENOMIC	ILLUMINA	ERS2996788	ERP021867	['SC_EXP_29589_1#45','SC_RUN_29589_1#45','ERX4149415','15092797','PRJEB19799','ERS2996788','SAMEA5189293','ERR4187646','480613','Exploring_the_richness_of_Mycobacterium_bovis_strain_diversity-sc-4667','ERP021867','fa3e0a3e-ff8f-11e8-9f73-3c4a9275d6c8']		2020-06-04T06:50:00.000Z			GBR	Europe																										223	223251688	67462997	PRJEB19799			99.37	1040672	30	La1.8.1	Other	['tbprofiler','bovis_GBR','diff','input','tree']	tuberculosis: animal-adapted	La1	Mycobacterium bovis
SAMEA112298924	ERR10762230	WGS	FZB	ERX10213030	NextSeq 500	PAIRED		GENOMIC	ILLUMINA	ERS14409747	ERP143890	['32692413','ERS14409747','ERX10213030','922844','ena-EXPERIMENT-TAB-10-01-2023-07:58:11:551-122790','SAMEA112298924','5c0a0331-2284-442c-8b83-562285263163','ERR10762230','PRJEB58814','ena-RUN-TAB-10-01-2023-07:58:11:551-122791','NOR-105','ERP143890']		2023-01-15T08:15:00.000Z			MDA	Europe	Chisinau																									1299	1299608513	584674921	PRJEB58814			99.39	1610393	52	lineage4.2.1	Pre-XDR-TB	['tbprofiler','diff','tree','R-RRMDR_2014-15_MDA','input']	tuberculosis: unclassified		Mycobacterium tuberculosis
SAMEA3281410	ERR772264	WGS	NORWEGIAN INSTITUTE OF PUBLIC HEALTH	ERX715143	Illumina HiSeq 2000	PAIRED	RANDOM	GENOMIC	ILLUMINA	ERS668939	ERP009710	['ERX715143','PRJEB8689','282873','3580592','Ra52','ena-RUN-NORWEGIAN INSTITUTE OF PUBLIC HEALTH-03-03-2015-08:26:10:660-11','ERP009710','ena-STUDY-NORWEGIAN INSTITUTE OF PUBLIC HEALTH-02-03-2015-14:01:10:499-103','SAMEA3281410','ERR772264','ERS668939','ena-EXPERIMENT-NORWEGIAN INSTITUTE OF PUBLIC HEALTH-03-03-2015-08:26:10:660-11']	2009	2015-05-02T11:24:00.000Z			ARG	South America		sputum	Homo sapiens	3	human																					792	792485592	546312840	PRJEB8689			99.61	1284186	30	lineage4.3.2	MDR-TB	['tree','input','diff','standford','tbprofiler']	tuberculosis: unclassified		Mycobacterium tuberculosis
SAMN41421360	SRR29055471	WGS	FIND, THE FOUNDATION FOR INNOVATIVE NEW DIAGNOSTICS	SRX24580354	Illumina HiSeq 2000	PAIRED	RANDOM	GENOMIC	ILLUMINA	SRS21320269	SRP507535	['SRP507535','PRJNA1109295','1109295','IDR1600053398_R1.fastq.gz','6B1800_CD3C6E4C2BD6','SRS21320269','41421360','SRR29055471','SAMN41421360','SRX24580354','6B1800_CD3C6E4C2BD6_IDR1600053398']		2024-05-16T11:49:00.000Z			USA	North America			Homo sapiens	3	human																					456	456720512	295178247	PRJNA1109295								WHO_mutations_2023	tuberculosis: unclassified		Mycobacterium tuberculosis
SAMEA1569251	ERR212173	WGS	SC	ERX186838	Illumina HiSeq 2000	PAIRED	RANDOM	GENOMIC	ILLUMINA	ERS154024	ERP001072	['SAMEA1569251','102000607-sc-2012-07-06T11:33:53Z-1448058','ERR212173','SC_RUN_8524_1#88','Karonga_Prevention_Study__KPS____whole_genome_sequencing_in_a_whole_population-sc-2011-12-13T10:33:26Z-2066','204548','ERX186838','SC_EXP_8524_1#88','Karonga_Prevention_Study__KPS____whole_genome_sequ','ERP001072','PRJEB2794','ERS154024','1838672']	2009	2012-12-22T15:38:00.000Z			MWI	Africa	Karonga	sputum	Homo sapiens	3	human																					753	753997000	417688343	PRJEB2794			99.75	1641580	36	lineage4.3.4.2.1	Sensitive	['Karonga_Prevention_Study','tbprofiler','input','diff','tree','Menardo_2018','Menardo_2021','Napier_2020']	tuberculosis: human-adapted	L4.3.4.2.1	Mycobacterium tuberculosis
SAMN13568637	SRR10808477	WGS	RADBOUDUMC	SRX7482418	Illumina HiSeq 4000	PAIRED	PCR	GENOMIC	ILLUMINA	SRS5925295	SRP239172	['bp0','TAN-495','SRS5925295','SRX7482418','595834','PRJNA595834','SRP239172','SAMN13568637','SRR10808477','TAN-495_1.fastq.gz','13568637']	2016	2019-12-31T08:48:00.000Z			PER	South America	Lima	sputum	Homo sapiens	3	human																					509	509202000	220821325	PRJNA595834			99.59	1678291	58	lineage2.2.1	Sensitive	['tbprofiler','standford','input','TANDEM','diff','Menardo_2021','tree']	tuberculosis: human-adapted	L2	Mycobacterium tuberculosis
SAMN40207996	SRR28170796	WGS	WADSWORTH CENTER	SRX23800899	Illumina MiSeq	PAIRED	RANDOM	GENOMIC	ILLUMINA	SRS20623890	SRP338930	['IDR1600046610-01-01','766641','40207996','IDR1600046610-01-01.R1.fastq.gz','SAMN40207996','SRP338930','SRX23800899','SRS20623890','PRJNA766641','SRR28170796']	2016	2024-02-29T16:54:00.000Z			USA	North America	New York state	sputum	Homo sapiens	3	human																					667	667126075	435547542	PRJNA766641									tuberculosis: unclassified		Mycobacterium tuberculosis
SAMEA7546627	ERR4813122	WGS	UNIVERSIDAD PERUANA CAYETANO HEREDIA	ERX4683112	Illumina NovaSeq 6000	PAIRED	RANDOM	GENOMIC	ILLUMINA	ERS5303282	ERP124939	['PRJEB41199','run.28975','773301','22466021','experiment.28975','SAMEA7546627','ERR4813122','ERS5303282','ERP124939','sample.28975','project.Peru_Wellcome','ERX4683112']		2021-11-10T09:00:00.000Z			PER	South America																										456	456564808	145682289	PRJEB41199			99.84	1830348	63	lineage4.3.4.2	Pre-XDR-TB	['standford','input','tree','CRyPTIC_UPCH','tbprofiler','diff']	tuberculosis: unclassified		Mycobacterium tuberculosis
SAMN09100471	SRR7069697	OTHER	MODMEDMICOXFORD	SRX4000260	Illumina MiSeq	PAIRED		OTHER	ILLUMINA	SRS3282437	SRP076676	['302362','SRX4000260','SRS3282437','SRP076676','MMMOSAM:83044841-8f4f-4f08-982c-094b029bfca1','PRJNA302362','9100471','SRR7069697','MMMOSRA:83044841-8f4f-4f08-982c-094b029bfca1','SAMN09100471']	2015	2018-04-26T14:22:00.000Z			GBR	Europe			Homo sapiens	3	human																					491	491736332	318103770	PRJNA302362									tuberculosis: unclassified		Mycobacterium tuberculosis
SAMEA14493351	ERR9806776	WGS	UNIVERSITY OF ANTWERP	ERX9353762	Illumina HiSeq 2500	PAIRED	RANDOM PCR	GENOMIC	ILLUMINA	ERS12121715	ERP134958	['ERS12121715','844747','ena-RUN-TAB-31-05-2022-21:20:15:566-1741','ena-EXPERIMENT-TAB-31-05-2022-21:20:15:566-1740','SAMEA14493351','PRJEB50385','cheddar_cheese','ERX9353762','ERR9806776','28830726','ERP134958']	2013	2022-06-25T18:24:00.000Z			ZAF	Africa		sputum	Homo sapiens	3	human																					970	970267714	471567322	PRJEB50385								input	tuberculosis: unclassified		Mycobacterium tuberculosis
SAMN08732399	SRR6855938	WGS	SAN RAFFAELE	SRX3810851	Illumina MiSeq	PAIRED	RANDOM	GENOMIC	ILLUMINA	SRS3061400	SRP128089	['bp0','SRR6855938','8732399','PRJNA428596','BN00045778_S6.gatk.bam','BN00045778_WGS','SRS3061400','SAMN08732399','SRX3810851','SRP128089','428596','BN00045778']		2018-03-20T13:12:00.000Z							Homo sapiens	3	human																					142	142238644	78446086	PRJNA428596								input	tuberculosis: unclassified		Mycobacterium tuberculosis
SAMN04633320	SRR3743498	WGS	BI	SRX1897640	Illumina HiSeq 2000	PAIRED	RANDOM	GENOMIC	ILLUMINA	SRS1540505	SRP075210	['SRX1897640','BI_678','318002','SRS1540505','SRP075210','Mycobacterium tuberculosis Moldova_2063','4633320','SAMN04633320','SRR3743498','PRJNA318002']	2015	2016-07-05T14:27:00.000Z			MDA	Europe		sputum	Homo sapiens	3	human																					1787	1787770296	439015497	PRJNA318002			98.24	1586760	34	lineage4.2.1	Pre-XDR-TB	['input','diff','tree','tbprofiler']	tuberculosis: unclassified		Mycobacterium tuberculosis
SAMN07344551	SRR5818404	WGS	SAN RAFFAELE	SRX2996647	Illumina HiSeq 2500	PAIRED	RANDOM	GENOMIC	ILLUMINA	SRS2347866	SRP111622	['7281_S30_L001_R2_001.fastq.gz','7281','SAMN07344551','SRP111622','393923','7344551','SRS2347866','bp0','SRR5818404','7281_WGS','PRJNA393923','SRX2996647']		2017-07-12T04:01:00.000Z			DJI	Africa		sputum	Homo sapiens	3	human																					124	124470749	44074540	PRJNA393923			99.65	332500	0		Sensitive	['tbprofiler','input']	tuberculosis: unclassified		Mycobacterium tuberculosis
SAMEA8741745	ERR8665967	WGS	PHS SWEDEN	ERX8324398	Illumina HiSeq 2500	PAIRED	RANDOM	GENOMIC	ILLUMINA	ERS6421327	ERP135611	['ERS6421327','26335005','PRJEB51021','sample.30361','run.30361.1','ERP135611','811911','experiment.30361','ERX8324398','project.Belarus_site11','ERR8665967','SAMEA8741745']		2022-03-15T06:19:00.000Z			BEL	Europe						R				R	R	R	R	R				R		R	R	R	R	R	R	809	809722098	266544554	PRJEB51021	CRyPTIC_reuse_table		99.48	1856335	58	lineage2.2.1	Pre-XDR-TB	['tbprofiler','input','CRyPTIC_reuse_table','CRyPTIC_PHS_Sweden_Belarus','diff','tree']	tuberculosis: unclassified		Mycobacterium tuberculosis
SAMEA1403586	ERR108483	WGS	SC	ERX085917	Illumina HiSeq 2000	PAIRED	RANDOM	GENOMIC	ILLUMINA	ERS066663	ERP000192	['ERP000192','0992E-sc-2011-10-12T14:59:15Z-1289148','SC_EXP_7156_7#64','ERR108483','858725','SAMEA1403586','ERS066663','PRJEB2138','203970','Variation discovery in Russian TB isolates-sc-2010-04-20','ERX085917','SC_RUN_7156_7#64','Variation discovery in Russian TB isolates-sc-2010']	2009	2014-09-20T21:36:00.000Z			RUS	Europe	Samara		Homo sapiens	3	human					S		S						S	S							556	556994400	291522662	PRJEB2138	CRyPTIC_WHO2021_PMC7612554		99.74	1622737	37	lineage4.3.3	Sensitive	['Walker_2022','diff','tbprofiler','Napier_2020','input','Menardo_2018','tree']	tuberculosis: human-adapted	L4.3.3	Mycobacterium tuberculosis
SAMN18498629	SRR14088382	WGS	AGA KHAN UNIVERSITY HOSPITAL	SRX10462534	Illumina MiSeq	PAIRED	PCR	GENOMIC	ILLUMINA	SRS8593332	SRP312468	['SRS8593332','SRX10462534','SRR14088382','S33','717333','MTB_S33','SRP312468','S33_S16_L001_R1_001.fastq.gz','SAMN18498629','18498629','bp0','PRJNA717333']		2021-03-28T16:37:00.000Z			PAK	Asia	Khyber Pakhtunkhwa		Homo sapiens	3	human																					252	252379016	145594844	PRJNA717333								input	tuberculosis: unclassified		Mycobacterium tuberculosis
SAMN43397090	SRR30443668	WGS	WADSWORTH CENTER	SRX25868897	NextSeq 550	PAIRED	RANDOM	GENOMIC	ILLUMINA	SRS22482458	SRP338930	['43397090','SRS22482458','IDR2400017447-01-01','PRJNA766641','SRP338930','IDR2400017447-01-01.R1.fastq.gz','SRR30443668','SAMN43397090','SRX25868897','766641']	2024	2024-08-28T16:47:00.000Z			USA	North America	New York state	sputum	Homo sapiens	3	human																					703	703940148	316607846	PRJNA766641									tuberculosis: unclassified		Mycobacterium tuberculosis
SAMN08214750	SRR6397668	WGS	BC CENTRE FOR DISEASE CONTROL PUBLIC HEALTH LABORATORY	SRX3490990	HiSeq X Ten	PAIRED	RANDOM	GENOMIC	ILLUMINA	SRS2774869	SRP119652	['BC00-Mtb018_1.fastq.gz','SRX3490990','BC00-Mtb018','SRP119652','PRJNA413593','SRR6397668','SRS2774869','413593','8214750','SAMN08214750']	2000	2017-12-25T09:59:00.000Z		49.15 N 123.7 W	CAN	North America	British Columbia		Homo sapiens	3	human					S		S						S	R							960	960823750	482627662	PRJNA413593	CRyPTIC_WHO2021_PMC7612554		99.58	1738152	49	lineage2.2.1	Other	['tbprofiler','input','diff','Napier_2020','tree','Walker_2022']	tuberculosis: human-adapted	L2	Mycobacterium tuberculosis
SAMEA110420421	ERR9993064	WGS	CTB/NICD - SOUTH AFRICA, SOUTH AFRICA	ERX9533470	Illumina NovaSeq 6000	PAIRED	RANDOM	GENOMIC	ILLUMINA	ERS12518496		['ERX9533470','ERR9993064','run.1263.1.f64dac34bb2747cb2672a84fdf4d3576','experiment.1263.71065976','sample.1263.cccc3463','ERS12518496','30016889','SAMEA110420421']		2022-08-10T14:23:00.000Z																														660	660763920	219381234										tuberculosis: unclassified		Mycobacterium tuberculosis
SAMN14344542	SRR11564762	AMPLICON	RUTGERS UNIVERSITY NEWARK	SRX8134033	Illumina MiSeq	PAIRED	PCR	GENOMIC	ILLUMINA	SRS6497472	SRP256991	['SRX8134033','SAMN14344542','608715','2492-DA-1350_S104_L001_R1_001.fastq','PRJNA608715','14344542','SRR11564762','SRS6497472','SRP256991','2492-DA-1350']		2020-04-17T19:29:00.000Z			KEN	Africa		sputum	Homo sapiens	3	human																					13	13737678	7789430	PRJNA608715									tuberculosis: unclassified		Mycobacterium tuberculosis
SAMN40547141	SRR28389870	WGS	NIH / NIAID	SRX23994863	NextSeq 2000	PAIRED	RANDOM	GENOMIC	ILLUMINA	SRS20791593	SRP496484	['94800','TBPO-5847_lib58388_nextseq_nz0006_151bp.filtered_2_bwa.1.fastq.gz','SRS20791593','SRP496484','SAMN40547141','SRX23994863','SRR28389870','PRJNA1074786','40547141','1074786']	2022	2024-03-20T00:54:00.000Z		23.6345 N 102.5528 W	MEX	North America		bronchoalveolar lavage	Homo sapiens	3	human																					548	548246194	183209117	PRJNA1074786			99.69	1756556	56	lineage4.9	Sensitive	['tbprofiler','diff','standford','tree','input']	tuberculosis: unclassified		Mycobacterium tuberculosis
SAMEA115652457	ERR13148565	WGS	NATIONAL INSTITUTE OF HEALTH DR. RICARDO JORGE	ERX12519848	NextSeq 550	PAIRED	RANDOM	GENOMIC	ILLUMINA	ERS20110532	ERP142948	['PRJEB57933','INSA_29112022','PTNTM_0092','909146','ERR13148565','ERP142948','SAMEA115652457','42868322','ERX12519848','ERS20110532']	2019	2024-08-09T14:14:00.000Z			PRT	Europe																										1176	1176366337	564768839	PRJEB57933									NTM: avium complex		Mycobacterium intracellulare subsp. chimaera
SAMEA2534116	ERR551685	WGS	FZB	ERX510754	Illumina MiSeq	PAIRED		GENOMIC	ILLUMINA	ERS457518	ERP010662	['ERP010662','8178-11','ena-STUDY-FZB-05-06-2015-13:56:43:320-404','SAMEA2534116','ERR551685','ERS457518','PRJEB9545','292179','3957025','ERX510754','8178-11_lib1500_miseq_r0094_301bp']	2011	2015-08-05T06:35:00.000Z			COG	Africa																										452	452977911	286902263	PRJEB9545			99.62	996184	67	lineage4.3.3	Sensitive	['Menardo_2021','input','diff','tbprofiler','tree','Napier_2020','Nimmo_2024']	tuberculosis: human-adapted	L4.3.3	Mycobacterium tuberculosis
SAMN06251237	SRR5535832	WGS	BI	SRX2805422	Illumina HiSeq 2500	PAIRED	PCR	GENOMIC	ILLUMINA	SRS2185276	SRP077478	['6251237','G07493','SRP077478','SRX2805422','SRR5535832','SAMN06251237','SRS2185276','BI_1954','PRJNA300846','300846']		2017-05-12T16:25:00.000Z			NGA	Africa		sputum	Homo sapiens	3	human																					637	637195264	356577819	PRJNA300846			93.82	1049705	21	lineage4.6.2.2	MDR-TB	['tbprofiler','diff','IeDEA','Menardo_2018','input','Menardo_2021']	tuberculosis: human-adapted	L4	Mycobacterium tuberculosis
SAMEA104447081	ERR2229589	WGS	STATENS SERUM INSTITUT	ERX2282928	NextSeq 500	PAIRED	RANDOM	GENOMIC	ILLUMINA	ERS2065023	ERP022352	['SAMEA104447081','ERS2065023','ERP022352','388615','8234688','ena-EXPERIMENT-STATENS SERUM INSTITUT-21-12-2017-12:46:39:845-802','PRJEB20214','ena-STUDY-STATENS SERUM INSTITUT-03-04-2017-09:47:03:433-394','ena-RUN-STATENS SERUM INSTITUT-21-12-2017-12:46:39:845-802','DKC2-0682','ERX2282928','ERR2229589']	2002	2017-12-22T16:06:00.000Z			DNK	Europe		sputum	Homo sapiens	3	human																					120	120601345	59062520	PRJEB20214			97.51	457961	10	lineage4.8	Sensitive	['outbreak_1112-15_DNK','tbprofiler','input']	tuberculosis: unclassified		Mycobacterium tuberculosis
SAMN18823749	SRR14296225	WGS	USDA-NVSL-DBPL	SRX10654158	Illumina MiSeq	PAIRED	RANDOM	GENOMIC	ILLUMINA	SRS8749474	SRP315773	['bp0','SRR14296225','18-4500','SRS8749474','SRP315773','723608','18823749','SAMN18823749','SRX10654158','18-4500_R1.fastq.gz','PRJNA723608']	2018	2021-04-21T19:21:00.000Z			MEX	North America	Baja California		Bos taurus	2	domestic cattle																					418	418114437	252960317	PRJNA723608			99.4	1426568	75	La1.8.1	Other	['input','bovis_baja_MEX','tree','tbprofiler','diff']	tuberculosis: animal-adapted	La1	Mycobacterium bovis
SAMEA9070756	ERR6362008	WGS	Swiss-TPH	ERX5627964	Illumina NovaSeq 6000	SINGLE	RANDOM	GENOMIC	ILLUMINA	ERS6799063	ERP129488	['PRJEB45389','ERS6799063','WGS RR-TB Khayelitsha','ERP129488','ERR6362008','ERX5627964','G45161_1','20453743','737713','SAMEA9070756']		2021-10-13T17:54:00.000Z			ZAF	Africa																										361	361999453	109984179	PRJEB45389								R-RR_HIVcoinf_ZAF	tuberculosis: unclassified		Mycobacterium tuberculosis
SAMN34294008	SRR24256375	WGS	NIH / NIAID	SRX20052088	NextSeq 500	PAIRED	RANDOM	GENOMIC	ILLUMINA	SRS17387348	SRP433800	['bp0','SRX20052088','SAMN34294008','SRS17387348','PRJNA958249','UKR-860_lib42641_nextseq_nx0142_151bp.filtered_2nd.1.fastq.gz','SRP433800','34294008','958249','SRR24256375','21730']	2020	2023-04-21T18:00:00.000Z		48.3794 N 31.1656 E	UKR	Europe		sputum	Homo sapiens	3	human																					620	620334491	290753902	PRJNA958249			99.6	1476335	50	lineage2.2.1	MDR-TB	['tree','diff','tbprofiler','input']	tuberculosis: unclassified		Mycobacterium tuberculosis
SAMN41772162	SRR29341562	WGS	FIND, THE FOUNDATION FOR INNOVATIVE NEW DIAGNOSTICS	SRX24857329	Illumina HiSeq 2000	PAIRED	RANDOM	GENOMIC	ILLUMINA	SRS21567945	SRP512858	['SRS21567945','SRR29341562','SRX24857329','SRP512858','IT1757','SAMN41772162','PRJNA1122079','1122079','41772162','IT1757_R1.fastq.gz','bp0']	2019	2024-06-10T09:22:00.000Z			CHN	Asia			Homo sapiens	3	human																					541	541337282	231833047	PRJNA1122079									tuberculosis: unclassified		Mycobacterium tuberculosis
SAMEA7547187	ERR4813681	WGS	UNIVERSIDAD PERUANA CAYETANO HEREDIA	ERX4683671	Illumina NovaSeq 6000	PAIRED	RANDOM	GENOMIC	ILLUMINA	ERS5303841	ERP124939	['ERS5303841','experiment.33334','22466580','sample.33334','773301','SAMEA7547187','ERX4683671','PRJEB41199','run.33334','project.Peru_Wellcome','ERP124939','ERR4813681']		2021-11-10T10:06:00.000Z			PER	South America																										465	465413408	157128491	PRJEB41199			99.67	1786642	61	lineage4	RR-TB	['tree','tbprofiler','standford','CRyPTIC_UPCH','diff','input']	tuberculosis: unclassified		Mycobacterium tuberculosis
SAMN14971033	SRR12354869	AMPLICON	GENOSCREEN	SRX8854283	Illumina MiSeq	PAIRED	PCR	GENOMIC	ILLUMINA	SRS7115957	SRP274381	['SRP274381','SRX8854283','649788','TDR-0131','bp0','TDR-0131_deeplex_S7_L001_R1_001.fastq.gz','SRR12354869','PRJNA649788','14971033','SRS7115957','Deeplex127','SAMN14971033']		2020-07-30T16:45:00.000Z							Homo sapiens	3	human																					82	82466919	49339000	PRJNA649788									tuberculosis: unclassified		Mycobacterium tuberculosis
SAMEA112802182	ERR11068382	WGS	FZB	ERX10515312	NextSeq 2000	PAIRED		GENOMIC	ILLUMINA	ERS14809728	ERP010814	['33854238','ena-EXPERIMENT-TAB-21-03-2023-12:28:22:827-127245','ERP010814','SAMEA112802182','ERS14809728','ERR11068382','ERX10515312','ena-STUDY-FZB-22-06-2015-17:16:39:392-292','PRJEB9680','ena-RUN-TAB-21-03-2023-12:28:22:827-127246','287903','22004636']		2023-07-21T02:05:00.000Z																														650	650216452	218767889	PRJEB9680								input	tuberculosis: unclassified		Mycobacterium tuberculosis
SAMN25888725	SRR18003021	WGS	NATIONAL INSTITUTE FOR COMMUNICABLE DISEASE CONTROL AND PREVENTION, CHINESE CENTER FOR DISEASE CONTR	SRX14158496	Illumina HiSeq 1000	PAIRED	RANDOM	GENOMIC	ILLUMINA	SRS11983739	SRP359570	['SAMN25888725','UM210129T0010_1.fq.gz','SRX14158496','806507','25888725','UM210129T0010','SRP359570','bp0','SRS11983739','SRR18003021','PRJNA806507']	2020	2022-02-13T06:56:00.000Z			CHN	Asia	Shanghai		Homo sapiens	3	human																					531	531128700	164426852	PRJNA806507			98.16	1755929	57	lineage4.4.2	Sensitive	['diff','input','tbprofiler','tree']	tuberculosis: unclassified		Mycobacterium tuberculosis
SAMEA7525460	ERR4796918	WGS	FOUNDATION FOR MEDICAL RESEARCH INDIA	ERX4666333	NextSeq 500	PAIRED	RANDOM	GENOMIC	ILLUMINA	ERS5281934	ERP124850	['ERS5281934','ERR4796918','SAMEA7525460','run.1643','22459024','ERP124850','ERX4666333','sample.1643','PRJEB41116','experiment.1643','project.Mumbai','773292']		2021-11-09T22:05:00.000Z			IND	Asia	Mumbai					S	S			R	R	R	S	R				R		S	S	S	R	S	R	386	386264700	172709044	PRJEB41116	['CRyPTIC_reuse_table','Walker_2022']		99.49	1531566	47	lineage2.2.1	Pre-XDR-TB	['input','CRyPTIC_IND','Walker_2022','tree','tbprofiler','diff','CRyPTIC_reuse_table']	tuberculosis: unclassified		Mycobacterium tuberculosis
SAMEA110420755	ERR9993233	WGS	CTB/NICD - SOUTH AFRICA, SOUTH AFRICA	ERX9533640	Illumina NovaSeq 6000	PAIRED	RANDOM	GENOMIC	ILLUMINA	ERS12518830		['SAMEA110420755','ERR9993233','ERS12518830','run.1455.1.bf1e5ca8e280b31733afcc7981c668be','experiment.1455.fa55d866','ERX9533640','30017058','sample.1455.38a5e868']		2022-08-10T14:24:00.000Z																														664	664489392	222128704										tuberculosis: unclassified		Mycobacterium tuberculosis
SAMN10965988	SRR8599999	WGS	UNIVERSITY COLLEGE DUBLIN	SRX5400326	Illumina MiSeq	PAIRED	RANDOM	GENOMIC	ILLUMINA	SRS4387147	SRP186442	['WB155','SRR8599999','523164','WB155_S28_L001_R1_001.fastq.gz','SRP186442','10965988','SRS4387147','SRX5400326','SAMN10965988','PRJNA523164']	2006	2019-02-21T04:10:00.000Z			GBR	Europe	England, Woodchester Park		Meles meles	1	badger																					267	267116340	172576304	PRJNA523164			82.86	477475	32	La1.8.1	Other	['diff','tbprofiler','input','tree']	tuberculosis: animal-adapted	La1	Mycobacterium bovis
SAMN06092400	SRR5067326	WGS	UNIVERSITY OF MELBOURNE	SRX2387624	Illumina HiSeq 2500	PAIRED	RANDOM	GENOMIC	ILLUMINA	SRS1829567	SRP094134	['bp0','355614','PRJNA355614','SAMN06092400','SRR5067326','SRS1829567','6092400','SRP094134','02MTB1256_1.fastq.gz','SRX2387624','HCMC0703']	2010-04	2016-12-01T20:57:00.000Z		10.82 N 106.63 E	VNM	Asia	Ho Chi Minh City	sputum	Homo sapiens	3	human																					466	466127603	234221371	PRJNA355614			99.39	1310664	44	lineage2.2.1.1	Other	['tbprofiler','Menardo_2021','Napier_2020','input','diff']	tuberculosis: human-adapted	L2.2.1	Mycobacterium tuberculosis
SAMN34030701	SRR24083671	WGS	HARVARD SCHOOL OF PUBLIC HEALTH	SRX19884611	Illumina NovaSeq 6000	PAIRED	RANDOM	GENOMIC	ILLUMINA	SRS17238829	SRP431112	['SAMN34030701','SRP431112','VCI_409','34030701','950969','PRJNA950969','SRR24083671','bp0','VCI_409_2_S212_R1_001.fastq.gz','SRS17238829','SRX19884611']		2023-04-05T17:10:00.000Z			VNM	Asia	Ho Chi Minh City		Homo sapiens	3	human																					0	0	185307624	PRJNA950969			99.42	1599052	54	lineage2.2.1	Sensitive	['diff','input','tree','tbprofiler']	tuberculosis: unclassified		Mycobacterium tuberculosis
SAMEA6617328	ERR5758392	WGS	STELLENBOSCH UNIVERSITY	ERX5468044	Illumina HiSeq 2000	PAIRED	RANDOM PCR	GENOMIC	ILLUMINA	ERS4381061	ERP118828	['PRJEB35725','ena-RUN-STELLENBOSCH UNIVERSITY-22-04-2021-20:22:13:687-82','ena-STUDY-STELLENBOSCH UNIVERSITY-09-12-2019-11:40:53:869-998','ERP118828','18859640','R19246','SAMEA6617328','ERX5468044','ena-EXPERIMENT-STELLENBOSCH UNIVERSITY-22-04-2021-20:22:13:687-82','614243','ERR5758392','ERS4381061']	2012	2021-05-06T23:11:00.000Z			ZAF	Africa		sputum	Homo sapiens	3	human																					522	522509227	235527115	PRJEB35725								input	tuberculosis: unclassified		Mycobacterium tuberculosis
SAMN41598945	SRR29231741	WGS	FIND, THE FOUNDATION FOR INNOVATIVE NEW DIAGNOSTICS	SRX24750545	Illumina HiSeq 2000	PAIRED	RANDOM	GENOMIC	ILLUMINA	SRS21471137	SRP507535	['D8700C_5C1DAFE9352F_DRC-060381','SAMN41598945','DRC-060381_combined_R1.fastq.gz','SRS21471137','PRJNA1109295','SRR29231741','D8700C_5C1DAFE9352F','SRX24750545','SRP507535','1109295','41598945']	2006	2024-05-30T06:28:00.000Z			COD	Africa			Homo sapiens	3	human																					470	470190729	216096686	PRJNA1109295								WHO_mutations_2023	tuberculosis: unclassified		Mycobacterium tuberculosis
SAMEA7555283	ERR4821914	WGS	PUBLIC HEALTH ENGLAND	ERX4691756	Illumina HiSeq 2500	PAIRED	RANDOM	GENOMIC	ILLUMINA	ERS5311926	ERP124941	['22474690','SAMEA7555283','773303','ERX4691756','experiment.24735','ERS5311926','run.24735','PRJEB41201','project.PHE-TB','ERP124941','ERR4821914','sample.24735']		2021-11-11T02:18:00.000Z			GBR	Europe																										0	15736	89758	PRJEB41201								['CRyPTIC_PHE','input']	tuberculosis: unclassified		Mycobacterium tuberculosis
SAMN36834996	SRR25515779	WGS	SHANDONG PROVINCIAL HOSPITAL	SRX21246120	Illumina HiSeq 4000	PAIRED	RANDOM	GENOMIC	ILLUMINA	SRS18500400	SRP453313	['SRX21246120','1002108','SRR25515779','SRP453313','SRS18500400','SAMN36834996','bp0','T2420.IS300_Clean.1.fastq.gz','PRJNA1002108','36834996','T2420']	2018	2023-08-04T04:44:00.000Z		36.40 N 117.00 E	CHN	Asia	Shandong	As reported: phlegm	Homo sapiens	3	human																					1150	1150674300	516009105	PRJNA1002108			99.58	1791380	62	lineage2.2.1.1	Sensitive	['tbprofiler','diff','input','tree']	tuberculosis: human-adapted	L4	Mycobacterium tuberculosis	H37Rv
SAMN13680449	SRR10767000	WGS	QUEENSLAND MYCOBACTERIA REFERENCE LABORATORY	SRX7440917	Illumina HiSeq 2500	PAIRED	RANDOM	GENOMIC	ILLUMINA	SRS5885253	SRP238787	['15MT05050_paired_R1.fastq.gz','597713','bp0','13680449','SRP238787','SAMN13680449','SRR10767000','PRJNA597713','15MT05050','SRS5885253','SRX7440917']	2015	2019-12-26T15:23:00.000Z			AUS	Oceania	Brisbane		Homo sapiens	3	human																					1169	1169340322	478428059	PRJNA597713			99.58	1852249	63	lineage2.2.1.1	RR-TB	['input','diff','tbprofiler','tree']	tuberculosis: unclassified		Mycobacterium tuberculosis
SAMEA111366192	ERR10225488	WGS	EMBL-EBI	ERX9760452	NextSeq 500	PAIRED		GENOMIC	ILLUMINA	ERS13463185	ERP141018	['ERS13463185','Test_48','881566','ERP141018','PRJEB56100','30975945','8a0ecbd8-f3a5-4857-81d3-e8e929848392','ERR10225488','ERX9760452','SAMEA111366192','webin-reads-Test_48-illumina-culture']	2019	2024-08-07T16:16:00.000Z			IND	Asia		sputum	Homo sapiens	3	human																					573	573263226	256742818	PRJEB56100									tuberculosis: unclassified		Mycobacterium tuberculosis
SAMN08912786	SRR6981951	WGS	SAN RAFFAELE	SRX3922480	Illumina MiSeq	PAIRED	RANDOM	GENOMIC	ILLUMINA	SRS3157098	SRP128089	['SRS3157098','SRX3922480','SAMN08912786','SRP128089','428596','SRR6981951','PRJNA428596','TRL0029793_S20.gatk.bam','bp0','8912786','TRL0029793','TRL0029793_WGS']		2018-04-11T05:48:00.000Z							Homo sapiens	3	human																					287	287119085	166467609	PRJNA428596			99.41	704584	36	lineage4.8.1	Sensitive	['tbprofiler','input','tree','diff']	tuberculosis: unclassified		Mycobacterium tuberculosis
SAMEA4744299	ERR2653003	WGS	NORWEGIAN INSTITUTE OF PUBLIC HEALTH	ERX2669457	Illumina MiSeq	PAIRED	RANDOM	GENOMIC	ILLUMINA	ERS2564410	ERP109440	['ERX2669457','BRZ-18','ena-STUDY-NORWEGIAN INSTITUTE OF PUBLIC HEALTH-19-06-2018-13:52:22:783-854','ERP109440','ERR2653003','ERS2564410','476915','ena-RUN-NORWEGIAN INSTITUTE OF PUBLIC HEALTH-19-06-2018-13:51:32:579-90','PRJEB27366','SAMEA4744299','9578830','ena-EXPERIMENT-NORWEGIAN INSTITUTE OF PUBLIC HEALTH-19-06-2018-13:51:32:579-90']	2004	2018-07-12T08:51:00.000Z			BRA	South America			Homo sapiens	3	human																					671	671797188	259549180	PRJEB27366			99.5	1799867	54	lineage4.3.4.1	Sensitive	['tbprofiler','diff','input','tree','standford','Nimmo_2024']	tuberculosis: human-adapted	L4	Mycobacterium tuberculosis
SAMN21208643	SRR15713794	WGS	NATIONAL JEWISH HEALTH	SRX12009341	Illumina NovaSeq 6000	PAIRED	RANDOM	GENOMIC	ILLUMINA	SRS10015478	SRP335589	['718117','SAMN21208643','SRR15713794','SRP335589','21208643','SRX12009341','PRJNA718117','18-260-SW-A-1-2-30_S72_R1_001.fastq.gz','18-260-SW-A-1-2-30','SRS10015478']	2018	2021-09-03T15:59:00.000Z			USA	North America	Hawaii, OAHU	biofilm																								690	690904106	246628322	PRJNA718117									NTM: avium complex		Mycobacterium avium
SAMEA112801695	ERR11067893	WGS	FZB	ERX10514823	NextSeq 2000	PAIRED		GENOMIC	ILLUMINA	ERS14809241	ERP010814	['PRJEB9680','ena-STUDY-FZB-22-06-2015-17:16:39:392-292','ena-EXPERIMENT-TAB-21-03-2023-12:28:22:548-126267','287903','ERS14809241','ERR11067893','ERX10514823','SAMEA112801695','22001384','ena-RUN-TAB-21-03-2023-12:28:22:548-126268','ERP010814','33853751']		2023-07-21T02:02:00.000Z																														851	851760851	292120026	PRJEB9680			99.19	1729214	54		Sensitive	['tbprofiler','diff','input','tree']	tuberculosis: unclassified		Mycobacterium tuberculosis
SAMN43396969	SRR30443960	WGS	WADSWORTH CENTER	SRX25869180	NextSeq 550	PAIRED	RANDOM	GENOMIC	ILLUMINA	SRS22482745	SRP338930	['PRJNA766641','SRS22482745','SRP338930','766641','SRX25869180','43396969','SRR30443960','IDR2400006722-01-01.R1.fastq.gz','SAMN43396969','IDR2400006722-01-01']	2024	2024-08-28T16:56:00.000Z			USA	North America	New York state	sputum	Homo sapiens	3	human																					485	485375092	224947852	PRJNA766641									tuberculosis: unclassified		Mycobacterium tuberculosis
SAMEA115740642	ERR13265986	WGS	UNIVERSITY OF OXFORD, NUFFIELD DEPARTMENT OF MEDIC	ERX12636412	Illumina NovaSeq 6000	PAIRED	RANDOM PCR	GENOMIC	ILLUMINA	ERS20250385	ERP161058	['b28b5ff0-515d-42d2-bc0f-19e45ec26bb9','9ed06f452814','ERP161058','ERR13265986','41868625','1124794','PRJEB76547','webin-reads-9ed06f452814','ERX12636412','ERS20250385','SAMEA115740642']	2021	2024-08-08T10:40:00.000Z			VNM	Asia																										1188	1188164942	391757907	PRJEB76547								CRyPTIC_2024	tuberculosis: unclassified		Mycobacterium tuberculosis
SAMEA113555993	ERR11488441	WGS	FZB	ERX10894617	NextSeq 500	PAIRED		GENOMIC	ILLUMINA	ERS15552116	ERP147779	['SAMEA113555993','ERP147779','989949','ERR11488441','PRJEB62665','ERS15552116','36322857','ena-RUN-TAB-27-05-2023-22:16:03:759-27304','ena-EXPERIMENT-TAB-27-05-2023-22:16:03:759-27303','86810e0e-614f-4ad6-9cd7-0bc407fc82e6','ERX10894617','SMN-211']		2023-09-24T11:05:00.000Z			MOZ	Africa	Maputo																									432	432106776	191734558	PRJEB62665			99.5	1606666	55	lineage4.1.2.1	MDR-TB	['tree','diff','tbprofiler','R-RR_MOZ','input']	tuberculosis: unclassified		Mycobacterium tuberculosis
SAMN13568123	SRR10809163	WGS	RADBOUDUMC	SRX7482752	NextSeq 500	PAIRED	PCR	GENOMIC	ILLUMINA	SRS5925629	SRP239172	['595834','1101634','1101634_R1.fastq.gz','SRX7482752','PRJNA595834','SRP239172','SRS5925629','SRR10809163','bp0','13568123','SAMN13568123']	2015	2019-12-31T09:13:00.000Z			IDN	Asia	Bandung	sputum	Homo sapiens	3	human																					132	132383697	56235689	PRJNA595834								['TANDEM','input','Menardo_2021']	tuberculosis: human-adapted	L4	Mycobacterium tuberculosis
SAMN37367938	SRR26046691	WGS	PUBLIC HEALTH LABORATORY TEL AVIV	SRX21763286	Illumina MiSeq	PAIRED	RANDOM	GENOMIC	ILLUMINA	SRS18869816	SRP373315	['SRR26046691','834625','SRX21763286','37367938','PRJNA834625','SRP373315','MrX_11-17_S2','SAMN37367938','Mr.X 11-17','MrX_11-17_S2_R1.fq.gz','SRS18869816']	2018-11	2023-09-13T01:53:00.000Z		32.0 N 34.8 E	ISR	Asia		sputum	Homo sapiens	3	human																					366	366121525	227138657	PRJNA834625			99.51	1092387	60	lineage2.2.1	Pre-XDR-TB	['tbprofiler','input','tree','diff']	tuberculosis: human-adapted	L2.2.1	Mycobacterium tuberculosis
SAMN15718699	SRR12380856	WGS	DIVISION OF GENOMIC MEDICINE AND INNOVATION SUPPORT	SRX8879510	NextSeq 500	SINGLE	RANDOM PCR	GENOMIC	ILLUMINA	SRS7139987	SRP275727	['PRJNA650561','650561','15718699','MTBDR18076701_S69_good_1.fastq.gz','SRX8879510','SAMN15718699','SRS7139987','bp0','SRR12380856','SRP275727','MTBDR18076701']	2019	2020-08-03T23:11:00.000Z		15.87 N 100.99 E	THA	Asia		sputum	Homo sapiens	3	human																					115	115543022	57061690	PRJNA650561									tuberculosis: unclassified		Mycobacterium tuberculosis
SAMEA3281386	ERR776466	WGS	NORWEGIAN INSTITUTE OF PUBLIC HEALTH	ERX719345	Illumina HiSeq 2000	PAIRED	RANDOM	GENOMIC	ILLUMINA	ERS668915	ERP009710	['3580568','ena-EXPERIMENT-NORWEGIAN INSTITUTE OF PUBLIC HEALTH-04-03-2015-08:10:08:450-15','SAMEA3281386','282873','ena-STUDY-NORWEGIAN INSTITUTE OF PUBLIC HEALTH-02-03-2015-14:01:10:499-103','ERS668915','PRJEB8689','ERR776466','ena-RUN-NORWEGIAN INSTITUTE OF PUBLIC HEALTH-04-03-2015-08:10:08:450-15','ERX719345','Ra28','ERP009710']	2009	2015-05-02T11:21:00.000Z			ARG	South America		sputum	Homo sapiens	3	human																					1058	1058947226	677702554	PRJEB8689			99.38	1543468	35	lineage4.3.2	Sensitive	['tbprofiler','diff','tree','input','standford']	tuberculosis: unclassified		Mycobacterium tuberculosis
SAMN18648404	SRR14164845	WGS	STANFORD UNIVERSITY	SRX10532992	NextSeq 550	PAIRED	RANDOM	GENOMIC	ILLUMINA	SRS8656266	SRP289688	['T1-XX-2016-1152-S177','SRX10532992','SRS8656266','SRP289688','ms_522','671770','PRJNA671770','T1-XX-2016-1152-S177_R1.fastq.gz','SRR14164845','SAMN18648404','18648404','bp0']	2016	2021-04-07T13:39:00.000Z			BRA	South America	Mato Grosso do Sul, Dourados	sputum	Homo sapiens	3	human																					378	378824874	174046330	PRJNA671770			99.76	1568884	53	lineage4.3.4.2	Sensitive	['diff','tbprofiler','standford','tree','input']	tuberculosis: unclassified		Mycobacterium tuberculosis
SAMEA7554911	ERR4821543	WGS	PUBLIC HEALTH ENGLAND	ERX4691385	Illumina MiSeq	PAIRED	RANDOM	GENOMIC	ILLUMINA	ERS5311555	ERP124941	['sample.24364','run.24364','ERR4821543','773303','SAMEA7554911','22474305','ERS5311555','ERP124941','experiment.24364','project.PHE-TB','ERX4691385','PRJEB41201']		2021-11-11T02:14:00.000Z			GBR	Europe										S		S					S	S								455	455773279	281796649	PRJEB41201	Walker_2022		98.13	1594866	46	lineage4.3.2.1	Sensitive	['tbprofiler','tree','input','CRyPTIC_PHE','Walker_2022','diff']	tuberculosis: unclassified		Mycobacterium tuberculosis
SAMEA5569588	ERR3287395	WGS	UNIVERSIDAD PERUANA CAYETANO HEREDIA, PERU	ERX3313904	Illumina HiSeq 4000	PAIRED	RANDOM	GENOMIC	ILLUMINA	ERS3371610	ERP114885	['project.Gates_clinical_isolates_Peru','11621873','542465','SAMEA5569588','PRJEB32234','ERR3287395','sample.10141','ERX3313904','ERS3371610','experiment.10141','run.10141','ERP114885']		2021-11-04T09:17:00.000Z			PER	South America						S				S	S	R	S	S				R		S	S	S	S	S	S	502	502794300	209679563	PRJEB32234	['Walker_2022','CRyPTIC_reuse_table']		99.65	1753795	60	lineage4.3.3	MDR-TB	['tree','input','tbprofiler','Walker_2022','CRyPTIC_UPCH','CRyPTIC_reuse_table','diff']	tuberculosis: unclassified		Mycobacterium tuberculosis
SAMEA3448378	ERR1063855	WGS	THE WELLCOME TRUST SANGER INSTITUTE	ERX1144005	Illumina HiSeq 2000	PAIRED	RANDOM	GENOMIC	ILLUMINA	ERS745962	ERP001072	['204548','SAMEA3448378','ERR1063855','SC_EXP_17150_3#73','4164037','Karonga_Prevention_Study__KPS____whole_genome_sequ','SC_RUN_17150_3#73','Karonga_Prevention_Study__KPS____whole_genome_sequencing_in_a_whole_population-sc-2011-12-13T10:33:26Z-2066','ERS745962','ERP001072','PRJEB2794','90284-sc-2315622','ERX1144005']		2016-03-03T18:48:00.000Z			MWI	Africa	Karonga																									1493	1493941000	546276422	PRJEB2794								['input','Karonga_Prevention_Study']	tuberculosis: unclassified		Mycobacterium tuberculosis
SAMN40991126	SRR28714181	WGS	ENGELHARDT INSTITUTE OF MOLECULAR BIOLOGY RAS	SRX24280814	Illumina MiniSeq	PAIRED	RANDOM	GENOMIC	ILLUMINA	SRS21045591	SRP469122	['SRR28714181','bp0','22-6654','PRJNA1033626','SRX24280814','22-6654_S8_L001_R1_001.fastq.gz','SRP469122','40991126','SRS21045591','SAMN40991126','1033626']	2022	2024-04-17T09:19:00.000Z		55.751244 N 37.618423 E	RUS	Europe	Moscow	sputum	Homo sapiens	3	human																					839	839657244	298004300	PRJNA1033626			99.53	1867221	64	lineage2.2.1	Pre-XDR-TB	['tree','diff','input','tbprofiler']	tuberculosis: unclassified		Mycobacterium tuberculosis
SAMEA112188863	ERR10748269	WGS	CTB/NICD	ERX10199875	NextSeq 550	PAIRED	RANDOM	GENOMIC	ILLUMINA	ERS14298752	ERP143048	['sample.S196','run.S196','32028876','ERX10199875','908050','experiment.S196','South African MDR-TB 2019-2020','ERR10748269','ERS14298752','PRJEB58017','SAMEA112188863','ERP143048']		2023-01-15T15:26:00.000Z																														270	270698836	126237140	PRJEB58017			99.24	1229019	41	lineage4.4.1.1	MDR-TB	['diff','input','tbprofiler','tree']	tuberculosis: unclassified		Mycobacterium tuberculosis
SAMEA112188965	ERR10748371	WGS	CTB/NICD	ERX10199977	NextSeq 550	PAIRED	RANDOM	GENOMIC	ILLUMINA	ERS14298854	ERP143048	['PRJEB58017','South African MDR-TB 2019-2020','ERR10748371','SAMEA112188965','ERX10199977','sample.S298','run.S298','ERP143048','ERS14298854','experiment.S298','32028978','908050']		2023-01-15T15:27:00.000Z																														651	651466144	264601317	PRJEB58017			99.68	1699269	58	lineage4.1.1.3	MDR-TB	['diff','tbprofiler','input','tree']	tuberculosis: unclassified		Mycobacterium tuberculosis
SAMEA115745513	ERR13284301	WGS	UNIVERSITY OF OXFORD, NUFFIELD DEPARTMENT OF MEDIC	ERX12654727	Illumina HiSeq 2500	PAIRED	RANDOM PCR	GENOMIC	ILLUMINA	ERS20255397	ERP161058	['1124794','ERR13284301','PRJEB76547','41889155','f366075d148b','b28b5ff0-515d-42d2-bc0f-19e45ec26bb9','ERP161058','ERX12654727','ERS20255397','webin-reads-f366075d148b','SAMEA115745513']	2020	2024-08-11T02:31:00.000Z			DEU	Europe																										451	451250400	265971019	PRJEB76547								CRyPTIC_2024	tuberculosis: unclassified		Mycobacterium tuberculosis
SAMEA13321270	ERR9286081	WGS	FZB	ERX8828194	NextSeq 500	PAIRED		GENOMIC	ILLUMINA	ERS10924005	ERP135372	['2cd0bdb6-32c5-4af0-bebb-b7a34ee46296','ERR9286081','27175003','ena-EXPERIMENT-TAB-15-03-2022-16:45:22:125-9902','822241','ena-RUN-TAB-15-03-2022-16:45:22:125-9903','ERP135372','PRJEB50767','ERS10924005','PN208','SAMEA13321270','ERX8828194']		2022-05-20T07:47:00.000Z			KEN	Africa	Nairobi																									855	855978979	387620008	PRJEB50767			99.63	1496227	51	lineage4.4.1.1	Sensitive	['WGS_KEN','tbprofiler','diff','input','tree']	tuberculosis: unclassified		Mycobacterium tuberculosis
SAMEA7561454	ERR4829016	WGS	SAN RAFFAELE SCIENTIFIC INSTITUTE	ERX4699000	NextSeq 500	PAIRED	RANDOM	GENOMIC	ILLUMINA	ERS5318089	ERP124983	['773309','run.13460','sample.13460','experiment.13460','ERX4699000','ERR4829016','project.Italy','ERP124983','PRJEB41242','ERS5318089','SAMEA7561454','22477023']		2021-11-11T07:00:00.000Z										S				S	S	S	S	S				S		S	S	S	S	S	S	486	486464373	188380726	PRJEB41242	CRyPTIC_reuse_table		99.46	1810384	60	lineage4.1.2.1	Sensitive	['input','tree','diff','tbprofiler','CRyPTIC_reuse_table','CRyPTIC_SanRaffaele']	tuberculosis: unclassified		Mycobacterium tuberculosis
SAMN02380661	SRR1028696	Tn-Seq	BI	SRX376672	Illumina HiSeq 2000	PAIRED	RANDOM	GENOMIC	ILLUMINA	SRS501597	SRP001860	['SRX376672','D2FGJACXX130904.7.revcomp_of_tagged_473.bam','232329.WR37846.Solexa-176397.D2FGJACXX130904.P','SRP001860','SAMN02380661','63503','SRR1028696','CS_TraCS124','2380661','TRaCS_for_M_tuberculosis','PRJNA63503','SRS501597']	2013	2013-11-12T15:16:00.000Z			USA	North America	Worchester, MA	As reported: spleen	Mus musculus	2	mouse																					3162	3162111232	1923001444	PRJNA63503									tuberculosis: human-adapted	L4	Mycobacterium tuberculosis	H37Rv
SAMEA112801211	ERR11067366	WGS	FZB	ERX10514296	NextSeq 2000	PAIRED		GENOMIC	ILLUMINA	ERS14808757	ERP010814	['ena-EXPERIMENT-TAB-21-03-2023-12:28:22:315-125213','ERR11067366','21007982','PRJEB9680','ERP010814','ena-RUN-TAB-21-03-2023-12:28:22:315-125214','33853267','287903','ena-STUDY-FZB-22-06-2015-17:16:39:392-292','SAMEA112801211','ERX10514296','ERS14808757']		2023-07-21T01:58:00.000Z																														339	339650712	118906332	PRJEB9680			99.65	1658908	55	lineage4.3.4.2	Sensitive	['tbprofiler','diff','input','tree']	tuberculosis: unclassified		Mycobacterium tuberculosis
SAMEA115739058	ERR13261265	WGS	UNIVERSITY OF OXFORD, NUFFIELD DEPARTMENT OF MEDIC	ERX12631678	NextSeq 500	PAIRED	RANDOM PCR	GENOMIC	ILLUMINA	ERS20248801	ERP161058	['SAMEA115739058','ERS20248801','ERR13261265','ERP161058','PRJEB76547','1124794','ERX12631678','41857969','78be10da7ba5','b28b5ff0-515d-42d2-bc0f-19e45ec26bb9','webin-reads-78be10da7ba5']	2020	2024-08-05T14:34:00.000Z			IND	Asia																										1259	1259116200	568657671	PRJEB76547								CRyPTIC_2024	tuberculosis: unclassified		Mycobacterium tuberculosis
SAMN03647194	SRR2100021	WGS	UNIVERSITY OF OXFORD	SRX1094715	Illumina HiSeq 2500	PAIRED	RANDOM	GENOMIC	ILLUMINA	SRS991827	SRP061066	['SAMN03647194','PRJNA282721','df1256a4-f2e7-48ae-80b6-ae3b52b7ab34_R00000039_v3.bam','SRS991827','3647194','SRR2100021','SRX1094715','282721','df1256a4-f2e7-48ae-80b6-ae3b52b7ab34','SRP061066']		2015-07-24T12:41:00.000Z			GBR	Europe						S	S			S		R	S	S				R					S			745	745935792	462502701	PRJNA282721	CRyPTIC_WHO2021_PMC7612554		98.68	1590245	56	lineage3	MDR-TB	['diff','tbprofiler','input','Walker_2022','Napier_2020','Menardo_2021','Menardo_2018']	tuberculosis: human-adapted	L3	Mycobacterium tuberculosis
SAMN37848287	SRR26399167	WGS	UNIVERSITY OF MELBOURNE/ THE PETER DOHERTY INSTITUTE FOR INFECTION AND IMMUNITY	SRX22105230	Illumina HiSeq 4000	PAIRED	RANDOM	GENOMIC	ILLUMINA	SRS19170311	SRP466602	['SAMN37848287','37848287','PRJNA1028637','SRX22105230','Sample_368_1.fastq.gz','1028637','SRR26399167','SRS19170311','Sample_368','SRP466602','bp0']		2023-10-16T19:03:00.000Z		10.8231 N 106.6297 E	VNM	Asia	Ho Chi Minh City	sputum	Homo sapiens	3	human																					598	598761900	260919242	PRJNA1028637			99.52	1619223	55	lineage2.1	HR-TB	['diff','tree','input','tbprofiler']	tuberculosis: unclassified		Mycobacterium tuberculosis
SAMN41417874	SRR29053332	WGS	FIND, THE FOUNDATION FOR INNOVATIVE NEW DIAGNOSTICS	SRX24577852	Illumina HiSeq 2000	PAIRED	RANDOM	GENOMIC	ILLUMINA	SRS21317838	SRP507535	['6B1800_3EA526B51B92','SRP507535','SRR29053332','1109295','IDR1600037187_R1.fastq.gz','SRS21317838','SAMN41417874','SRX24577852','6B1800_3EA526B51B92_IDR1600037187','PRJNA1109295','41417874']	2016	2024-05-18T00:38:00.000Z			USA	North America			Homo sapiens	3	human																					592	592083935	378302899	PRJNA1109295								WHO_mutations_2023	tuberculosis: unclassified		Mycobacterium tuberculosis
SAMEA7549128	ERR4815768	WGS	PUBLIC HEALTH ENGLAND	ERX4685610	Illumina HiSeq 2500	PAIRED	RANDOM	GENOMIC	ILLUMINA	ERS5305780	ERP124941	['experiment.18588','ERP124941','773303','sample.18588','22468525','ERX4685610','ERS5305780','project.PHE-TB','SAMEA7549128','run.18588','ERR4815768','PRJEB41201']		2021-11-10T14:05:00.000Z			GBR	Europe										S		R						S								267	267162846	125690637	PRJEB41201	Walker_2022		99.61	2298490	51	lineage3.1.2.1	HR-TB	['diff','tree','Walker_2022','tbprofiler','CRyPTIC_PHE','input']	tuberculosis: unclassified		Mycobacterium tuberculosis
SAMEA6797811	['ERR4423501','ERR4423500']	WGS		['ERX4364059','ERX4364058']	Illumina HiSeq 2500	PAIRED		GENOMIC	ILLUMINA	ERS4525475		['G19913','ena-STUDY-Swiss Tropical and Public Health Institute-22-04-2020-16:47:21:746-61','15764938','ena-EXPERIMENT-Swiss Tropical and Public Health Institute-07-08-2020-15:52:46:919-28','ERP121304','SAMEA6797811','ERS4525475','ERX4364059','ERR4423500','ERR4423501','ena-RUN-Swiss Tropical and Public Health Institute-07-08-2020-15:52:46:919-29','ena-EXPERIMENT-Swiss Tropical and Public Health Institute-07-08-2020-15:52:46:919-29','ERX4364058','641061','ena-RUN-Swiss Tropical and Public Health Institute-07-08-2020-15:52:46:919-28','PRJEB37945']					ZAF	Africa																										331	332379052	166539797	PRJEB37945			99.6	2352023	59	lineage4.9	MDR-TB	['diff','tbprofiler','input','tree']	tuberculosis: unclassified		Mycobacterium tuberculosis
SAMEA7564008	ERR4831652	WGS	OUCRU-HCMC	ERX4701636	Illumina NovaSeq 6000	PAIRED	RANDOM	GENOMIC	ILLUMINA	ERS5320640	ERP125020	['run.32632','773346','22479574','sample.32632','ERS5320640','ERX4701636','PRJEB41279','experiment.32632','ERR4831652','ERP125020','project.CRyPTIC_08_28TB','SAMEA7564008']		2021-11-11T11:57:00.000Z			VNM	Asia						S				S	S	R	S	S				S		S	S	S	S	S	S	283	283588200	125415621	PRJEB41279	['Walker_2022','CRyPTIC_reuse_table']							['CRyPTIC_reuse_table','Walker_2022','CRyPTIC_OUCRU','input']	tuberculosis: unclassified		Mycobacterium tuberculosis
SAMN05575451	SRR4033409	WGS	HARVARD MEDICAL SCHOOL	SRX2024740	Illumina HiSeq 2000	PAIRED	RANDOM	GENOMIC	ILLUMINA	SRS1619169	SRP082185	['SRP082185','SRX2024740','PRJNA323744','SAMN05575451','SRR4033409','5575451','737-EtaA2a_2.fastq.gz','323744','P19-Eta-A2','SRS1619169']	2013-06	2016-08-15T23:40:00.000Z		29.6483 S 30.3318 E	ZAF	Africa	Kwazulu-Natal	necropsy (morgue)	Homo sapiens	3	human																					1081	1081223584	754818356	PRJNA323744								['Napier_2020','denylist','input','intrapatient_ZAF']	tuberculosis: human-adapted	L4.3.2.1	Mycobacterium tuberculosis
SAMN07766131	SRR6152983	WGS	BC CENTRE FOR DISEASE CONTROL PUBLIC HEALTH LABORATORY	SRX3264853	HiSeq X Ten	PAIRED	RANDOM	GENOMIC	ILLUMINA	SRS2577133	SRP119652	['PRJNA413593','BC09-Mtb273_1.fastq.gz','SRR6152983','SAMN07766131','SRP119652','SRX3264853','SRS2577133','BC09-Mtb273','7766131','413593']	2009	2017-10-10T15:07:00.000Z		49.15 N 123.7 W	CAN	North America	British Columbia		Homo sapiens	3	human					S		S						S	S							654	654975250	301974134	PRJNA413593	CRyPTIC_WHO2021_PMC7612554		99.64	1826884	52	lineage4.3.4.1	Sensitive	['Walker_2022','input','diff','tbprofiler','Napier_2020','tree']	tuberculosis: human-adapted	L4	Mycobacterium tuberculosis
SAMEA112799149	ERR11044889	WGS	FZB	ERX10491680	NextSeq 500	PAIRED		GENOMIC	ILLUMINA	ERS14806695	ERP010814	['ERP010814','ena-RUN-TAB-21-03-2023-10:23:43:299-80724','PRJEB9680','33851205','ena-STUDY-FZB-22-06-2015-17:16:39:392-292','ena-EXPERIMENT-TAB-21-03-2023-10:23:43:299-80723','ERX10491680','SAMEA112799149','ERR11044889','287903','20001152','ERS14806695']		2023-07-20T20:59:00.000Z																														450	450682319	221302351	PRJEB9680			99.49	1291781	44	lineage2.2.1	RR-TB	['diff','input','tree','tbprofiler']	tuberculosis: unclassified		Mycobacterium tuberculosis
SAMN41417991	SRR29052835	WGS	FIND, THE FOUNDATION FOR INNOVATIVE NEW DIAGNOSTICS	SRX24577539	Illumina HiSeq 2000	PAIRED	RANDOM	GENOMIC	ILLUMINA	SRS21317525	SRP507535	['IDR1600053402_R1.fastq.gz','SRX24577539','PRJNA1109295','SRP507535','SRR29052835','41417991','1109295','6B1800_51D9B7E6ACED','SRS21317525','SAMN41417991','6B1800_51D9B7E6ACED_IDR1600053402']		2024-05-16T10:42:00.000Z			USA	North America			Homo sapiens	3	human																					555	555737329	359809131	PRJNA1109295								WHO_mutations_2023	tuberculosis: unclassified		Mycobacterium tuberculosis
SAMN36834549	SRR25515674	WGS	SHANDONG PROVINCIAL HOSPITAL	SRX21246225	Illumina HiSeq 4000	PAIRED	RANDOM	GENOMIC	ILLUMINA	SRS18500505	SRP453313	['SAMN36834549','36834549','T1307','bp0','SRX21246225','SRP453313','T1307.IS300_Clean.1.fastq.gz','SRR25515674','PRJNA1002108','SRS18500505','1002108']	2017	2023-08-04T04:43:00.000Z		36.40 N 117.00 E	CHN	Asia	Shandong	As reported: phlegm	Homo sapiens	3	human																					1142	1142211000	470718795	PRJNA1002108			98.73	1823038	61	lineage2.2.1	Other	['diff','input','tbprofiler','tree']	tuberculosis: human-adapted	L4	Mycobacterium tuberculosis	H37Rv
SAMEA7555622	ERR4822253	WGS	PUBLIC HEALTH ENGLAND	ERX4692095	Illumina HiSeq 2500	PAIRED	RANDOM	GENOMIC	ILLUMINA	ERS5312265	ERP124941	['773303','run.25074','ERX4692095','SAMEA7555622','ERR4822253','ERP124941','sample.25074','project.PHE-TB','22475029','PRJEB41201','ERS5312265','experiment.25074']		2021-11-11T03:08:00.000Z			GBR	Europe																										362	362775979	178704409	PRJEB41201			99.2	992071	22	lineage1.1.2	Sensitive	['diff','tbprofiler','CRyPTIC_PHE','tree','input']	tuberculosis: unclassified		Mycobacterium tuberculosis
SAMN17709404	SRR13591422	WGS	LIFE AND HEALTH SCIENCES RESEARCH INSTITUTE (ICVS)	SRX9985979	Illumina HiSeq 2000	PAIRED		GENOMIC	ILLUMINA	SRS8157163	SRP303985	['PRJNA698233','G03688L006','bp0','5A2','5A2_R1.fastq.gz','SAMN17709404','SRP303985','SRX9985979','698233','17709404','SRS8157163','SRR13591422']		2021-01-31T10:30:00.000Z			PRT	Europe	Porto	sputum	Homo sapiens	3	human																					493	493928178	256080359	PRJNA698233			99.39	1721505	38	lineage4.1.2.1	Sensitive	['input','tree','diff','tbprofiler']	tuberculosis: unclassified		Mycobacterium tuberculosis
SAMEA7553319	ERR4819953	WGS	PUBLIC HEALTH ENGLAND	ERX4689795	Illumina HiSeq 2500	PAIRED	RANDOM	GENOMIC	ILLUMINA	ERS5309965	ERP124941	['SAMEA7553319','22472710','project.PHE-TB','sample.22774','run.22774','773303','PRJEB41201','ERX4689795','ERP124941','ERR4819953','experiment.22774','ERS5309965']		2021-11-10T22:22:00.000Z			GBR	Europe										S		S						S								288	288116844	126638549	PRJEB41201	Walker_2022		98.99	2517709	57	lineage1.1.2	Sensitive	['CRyPTIC_PHE','input','Walker_2022','tree','diff','tbprofiler']	tuberculosis: unclassified		Mycobacterium tuberculosis
SAMEA5330408	ERR3148214	WGS	INSTITUTO DE SALUD PUBLICA	ERX3177180	Illumina HiSeq 2000	PAIRED	RANDOM PCR	GENOMIC	ILLUMINA	ERS3136602	ERP113426	['ena-RUN-Instituto de Salud Publica-10-02-2019-01:48:08:779-68','482_14','ERP113426','SAMEA5330408','ERX3177180','542307','ERR3148214','11610268','ena-STUDY-Instituto de Salud Publica-23-01-2019-06:58:21:635-1006','PRJEB30933','ERS3136602','ena-EXPERIMENT-Instituto de Salud Publica-10-02-2019-01:48:08:779-68']	2014	2019-06-12T10:29:00.000Z			MEX	North America			Homo sapiens	3	human																					679	679576730	448908372	PRJEB30933			99.29	1100745	72	lineage1.2.1.2.1	Sensitive	['tree','input','diff','standford','tbprofiler','Napier_2020']	tuberculosis: human-adapted	L2.2.1	Mycobacterium tuberculosis
SAMN41468744	SRR29093286	WGS	FIND, THE FOUNDATION FOR INNOVATIVE NEW DIAGNOSTICS	SRX24617271	Illumina HiSeq 2000	PAIRED	RANDOM	GENOMIC	ILLUMINA	SRS21354436	SRP507535	['SRP507535','41468744','924644_5F842B12310C_R19726','1109295','SAMN41468744','PRJNA1109295','SRS21354436','1518532645912T-R19726_R1.fastq.gz','924644_5F842B12310C','SRX24617271','SRR29093286']	2012	2024-05-21T06:01:00.000Z			ZAF	Africa			Homo sapiens	3	human																					329	329970032	143202615	PRJNA1109295								WHO_mutations_2023	tuberculosis: unclassified		Mycobacterium tuberculosis
SAMN41598962	SRR29231834	WGS	FIND, THE FOUNDATION FOR INNOVATIVE NEW DIAGNOSTICS	SRX24750452	Illumina HiSeq 2000	PAIRED	RANDOM	GENOMIC	ILLUMINA	SRS21471039	SRP507535	['SRR29231834','SRP507535','1109295','D8700C_6958480ED304_DRC-090172','PRJNA1109295','SRX24750452','SAMN41598962','D8700C_6958480ED304','DRC-090172_lib4443_nextseq_n0020_151bp_R1.fastq.gz','SRS21471039','41598962']	2008	2024-05-30T06:28:00.000Z			COD	Africa			Homo sapiens	3	human																					656	656592019	286715847	PRJNA1109295								WHO_mutations_2023	tuberculosis: unclassified		Mycobacterium tuberculosis
SAMN27028614	SRR18511620	WGS	INSTITUTE OF DERMATOLOGY, CHINESE ACADEMY OF MEDICAL SCIENCES AND PEKING UNION MEDICAL COLLEGE	SRX14642808	Illumina HiSeq 4000	PAIRED	PCR	GENOMIC	ILLUMINA	SRS12408894	SRP366398	['SRP366398','27028614','SRS12408894','PRJNA820632','SAMN27028614','SRR18511620','SGF0502017_1.fastq.gz','820632','SRX14642808','SGF0502017']	2017	2022-03-28T21:55:00.000Z	Mycobacteriaceae	32.02 N 118.46 E	CHN	Asia	Jiangsu	skin	Homo sapiens	3	human																					515	515601300	206080259	PRJNA820632			99.35	1856275	63	lineage2.2.1	Sensitive	['tree','input','diff','tbprofiler']	tuberculosis: unclassified		Mycobacterium tuberculosis
SAMEA7562296	ERR4829857	WGS	SAN RAFFAELE SCIENTIFIC INSTITUTE	ERX4699841	NextSeq 500	PAIRED	RANDOM	GENOMIC	ILLUMINA	ERS5318930	ERP124983	['sample.31609','ERS5318930','773309','22477864','SAMEA7562296','ERX4699841','ERR4829857','experiment.31609','run.31609','PRJEB41242','ERP124983','project.Italy']		2021-11-11T07:55:00.000Z			ITA	Europe										I	S	R		S				R			S	S	S	S	R	222	222558413	81772498	PRJEB41242	['CRyPTIC_reuse_table','Walker_2022']							['Walker_2022','input','CRyPTIC_reuse_table','CRyPTIC_SanRaffaele']	tuberculosis: unclassified		Mycobacterium tuberculosis
SAMN21983487	SRR16156848	WGS	TGEN NORTH	SRX12441510	NextSeq 500	PAIRED	RANDOM	GENOMIC	ILLUMINA	SRS10407662	SRP339714	['21983487','SRX12441510','SRP339714','SRR16156848','SAMN21983487','PRJNA767684','767684','SRS10407662','R18305','TB-R18305-054_S199_R1_001.fastq.gz']		2021-10-01T18:32:00.000Z							Homo sapiens	3	human																					182	182023168	60588361	PRJNA767684			99.55	1140237	38	lineage2.2.1	MDR-TB	['input','tbprofiler','tree','diff']	tuberculosis: unclassified		Mycobacterium tuberculosis
SAMN20512533	SRR15315747	WGS	SCHOOL OF PUBLIC HEALTH, FUDAN UNIVERSITY	SRX11620593	Illumina HiSeq 2000	PAIRED	PCR	GENOMIC	ILLUMINA	SRS9655855	SRP330727	['PRJNA751240','20512533','SAMN20512533','bp0','SRX11620593','SRS9655855','SRP330727','G49','751240','SRR15315747','G49_R1.fastq.gz','2003-East-039']	2003	2021-08-01T01:11:00.000Z		30.25 N 120.38 E	CHN	Asia	Zheijiang	sputum	Homo sapiens	3	human																					1212	1212455700	480697277	PRJNA751240			99.57	1868158	63	lineage2.2.1	Sensitive	['input','tbprofiler','timelapse_Zhejiang_CHN','tree','diff']	tuberculosis: unclassified		Mycobacterium tuberculosis
SAMN42882852	SRR30180390	WGS	TAIWAN CENTERS OF DISEASE CONTROL	SRX25646339	Illumina MiSeq	PAIRED	RANDOM	GENOMIC	ILLUMINA	SRS22289626	SRP525189	['S161','21MDR_161_F.fastq.gz','SRX25646339','1141184','SRS22289626','TWCDCMDR_161','SRP525189','42882852','SRR30180390','PRJNA1141184','SAMN42882852']		2024-08-08T21:33:00.000Z		25.02 N 121.195 E	TWN	Asia		lung	Homo sapiens	3	human																					575	575186673	366561517	PRJNA1141184									tuberculosis: unclassified		Mycobacterium tuberculosis
SAMN17204662	SRR13344482	Tn-Seq	GEO	SRX9770734	Illumina HiSeq 2500	PAIRED	other	GENOMIC	ILLUMINA	SRS7958531	SRP300088	['SAMN17204662','PRJNA689305','SRX9770734','GSM4998362','SRR13344482','GSE164156','SRP300088','SRS7958531','17204662','GSM4998362_r1','689305']		2021-01-03T14:46:00.000Z						homogenized mouse spleens	Mus musculus	2	mouse																					131	131134000	84071071	PRJNA689305									tuberculosis: human-adapted	L4	Mycobacterium tuberculosis	H37Rv
SAMN12389150	['SRR9851541','SRR9853192']	AMPLICON		['SRX6607714','SRX6606085']	['MinION','Illumina MiSeq']	['PAIRED','SINGLE']	PCR	GENOMIC	['OXFORD_NANOPORE','ILLUMINA']	SRS5170871		['043_S20_L001_R1_001.fastq.gz','SRP216626','SRX6607714','HongKong_29','SAMN12389150','557083','SRX6606085','SRR9851541','043.fastq','SRS5170871','SRR9853192','HKU043','bp0','12389150','PRJNA557083']				22.2511 N 114.1732 E	HKG	Asia		sputum	Homo sapiens	3	human																					39	39953525	29264139	PRJNA557083									tuberculosis: unclassified		Mycobacterium tuberculosis
SAMEA7554912	ERR4821544	WGS	PUBLIC HEALTH ENGLAND	ERX4691386	Illumina HiSeq 2500	PAIRED	RANDOM	GENOMIC	ILLUMINA	ERS5311556	ERP124941	['PRJEB41201','773303','sample.24365','SAMEA7554912','run.24365','ERX4691386','ERP124941','experiment.24365','ERR4821544','22474306','project.PHE-TB','ERS5311556']		2021-11-11T02:06:00.000Z			GBR	Europe																										1	1186444	701802	PRJEB41201								['input','CRyPTIC_PHE']	tuberculosis: unclassified		Mycobacterium tuberculosis
SAMEA115751540	ERR13292423	WGS	UNIVERSITY OF OXFORD, NUFFIELD DEPARTMENT OF MEDIC	ERX12662909	Illumina MiSeq	PAIRED	RANDOM PCR	GENOMIC	ILLUMINA	ERS20267827	ERP161058	['ERR13292423','b28b5ff0-515d-42d2-bc0f-19e45ec26bb9','SAMEA115751540','ERS20267827','ERP161058','1c92ba024f62','PRJEB76547','41910480','1124794','webin-reads-1c92ba024f62','ERX12662909']	2020	2024-08-10T07:30:00.000Z			USA	North America																										538	538008453	324998777	PRJEB76547								CRyPTIC_2024	tuberculosis: unclassified		Mycobacterium tuberculosis
SAMN06209943	SRR5153079	WGS	BI	SRX2471107	Illumina HiSeq 2500	PAIRED	RANDOM	GENOMIC	ILLUMINA	SRS1903167	SRP075210	['SRS1903167','SRX2471107','SRR5153079','SRP075210','6209943','Mycobacterium tuberculosis 15-000459','PRJNA318002','318002','SAMN06209943','BI_1231']	2015	2017-01-07T02:39:00.000Z			GEO	Asia	Tbilisi	sputum	Homo sapiens	3	human																					572	572812612	173296509	PRJNA318002			99.19	1733492	36	lineage2.2.1	MDR-TB	['input','Nimmo_2024','tree','diff','tbprofiler']	tuberculosis: human-adapted	L2	Mycobacterium tuberculosis
SAMN35340023	SRR24710005	WGS	NIH / NIAID	SRX20488933	NextSeq 2000	PAIRED	RANDOM	GENOMIC	ILLUMINA	SRS17799670	SRP439184	['TBPO-2903_lib49508_nextseq_ny0047_151bp.filtered_2_bwa.1.fastq.gz','SRR24710005','SRX20488933','SAMN35340023','bp0','SRS17799670','35340023','PRJNA975605','SRP439184','30216','975605']	2021	2023-05-23T22:04:00.000Z		48.0196 N 66.9237 E	KAZ	Asia		sputum	Homo sapiens	3	human																					508	508496898	181274770	PRJNA975605			99.36	1658656	53	lineage2.2.1	MDR-TB	['tbprofiler','tree','input','diff']	tuberculosis: unclassified		Mycobacterium tuberculosis
SAMN33010832	SRR23311044	WGS	UNIVERSITY OF CALIFORNIA, SAN DIEGO	SRX19253491	NextSeq 500	PAIRED	RANDOM	GENOMIC	ILLUMINA	SRS16656236	SRP420557	['BP2-1237','930488','33010832','TB-BP21237-127_S235_R1_001.fastq.gz','SAMN33010832','SRS16656236','bp0','SRX19253491','SRP420557','SRR23311044','PRJNA930488']	2018	2023-02-01T21:09:00.000Z		47.00 N 28.83 E	MDA	Europe	Chisinau	sputum	Homo sapiens	3	human																					598	598615038	256083479	PRJNA930488			99.5	1704633	58	lineage2.2.1	MDR-TB	['tbprofiler','diff','input','tree']	tuberculosis: unclassified		Mycobacterium tuberculosis
SAMEA7563488	ERR4831047	WGS	IML GAUTING	ERX4701031	NextSeq 500	PAIRED	RANDOM	GENOMIC	ILLUMINA	ERS5320120	ERP125013	['sample.30248','22479054','SAMEA7563488','experiment.30248','PRJEB41272','773339','ERX4701031','run.30248','ERS5320120','project.Cryptic_6th','ERR4831047','ERP125013']		2021-11-11T11:01:00.000Z			NPL	Asia						S				S	S	S	S	S				S		S	S	S	S	S	S	825	825427293	362216964	PRJEB41272	['CRyPTIC_reuse_table','Walker_2022']		99.61	1600507	54	lineage3.1.2.1	Sensitive	['diff','tree','CRyPTIC_reuse_table','tbprofiler','Walker_2022','CRyPTIC_Gauting','input']	tuberculosis: unclassified		Mycobacterium tuberculosis
SAMEA110420137	ERR9992779	WGS	CTB/NICD - SOUTH AFRICA, SOUTH AFRICA	ERX9533186	Illumina NovaSeq 6000	PAIRED	RANDOM	GENOMIC	ILLUMINA	ERS12518212		['ERX9533186','ERR9992779','sample.599.a1e002fe','30016605','experiment.599.be577789','ERS12518212','run.599.1.0783a256ab1c103495312d6772213c81','SAMEA110420137']		2022-08-10T14:28:00.000Z																														583	583491482	184619658										tuberculosis: unclassified		Mycobacterium tuberculosis
SAMEA3416670	ERR2516703	WGS	HARVARD MEDICAL SCHOOL	ERX2535919	Illumina HiSeq 2500	PAIRED	RANDOM	GENOMIC	ILLUMINA	ERS2401381	ERP107971	['SAMEA3416670','10126041','run.9784','PRJEB26000','experiment.9784','ERX2535919','sample.9784','project.First_10k_genomes_study_set_8','493038','ERS2401381','ERP107971','ERR2516703']		2022-07-13T11:02:00.000Z			NLD	Europe										R		R					S	R								688	688287300	473430836	PRJEB26000	Walker_2022		99.48	753789	17	lineage4.1.1	MDR-TB	['input','Walker_2022','Napier_2020','tbprofiler','tree','CRyPTIC_Harvard','diff']	tuberculosis: human-adapted	L4.1.1	Mycobacterium tuberculosis
SAMN21856470	SRR16088346	WGS	NIH / NIAID	SRX12374968	NextSeq 500	PAIRED	RANDOM	GENOMIC	ILLUMINA	SRS10345877	SRP338907	['SRS10345877','bp0','SRP338907','SRX12374968','PRJNA766649','UKR-207_lib35342_nextseq_nx0095_151bp.filtered_2nd.1.fastq.gz','21218','SRR16088346','766649','SAMN21856470','21856470']	2020	2021-10-16T13:58:00.000Z		49.9935 N 36.2304 E	UKR	Europe	Kharkiv	sputum	Homo sapiens	3	human																					710	710707737	312414336	PRJNA766649								input	tuberculosis: unclassified		Mycobacterium tuberculosis
SAMN17301531	SRR13423568	WGS	SCHOOL OF PUBLIC HEALTH, FUDAN UNIVERSITY	SRX9838730	Illumina Genome Analyzer	PAIRED	RANDOM	GENOMIC	ILLUMINA	SRS8021025	SRP301501	['SRP301501','bp0','SRS8021025','PRJNA691674','XTBDNA-18-109_1.fastq.gz','17301531','SRR13423568','XTBDNA-18-109','691674','SAMN17301531','SRX9838730']	2015-11	2021-01-13T04:14:00.000Z			CHN	Asia	Sichuan	sputum	Homo sapiens	3	human																					704	704986384	297860228	PRJNA691674			99.18	1661900	48	lineage4.4.2	Sensitive	['input','diff','tree','tbprofiler']	tuberculosis: unclassified		Mycobacterium tuberculosis
SAMN06091990	SRR5065647	WGS	UNIVERSITY OF MELBOURNE	SRX2386011	Illumina HiSeq 2500	PAIRED	RANDOM	GENOMIC	ILLUMINA	SRS1828076	SRP094134	['HCMC0293','PRJNA355614','SAMN06091990','SRR5065647','bp0','6091990','355614','SRS1828076','02MTB1798_S94_L001_1.fastq.gz','SRP094134','SRX2386011']	2011-03	2016-11-30T23:09:00.000Z		10.82 N 106.63 E	VNM	Asia	Ho Chi Minh City	sputum	Homo sapiens	3	human																					340	340096373	161214987	PRJNA355614			99.43	1609118	55	lineage2.2.1	Sensitive	['Napier_2020','Menardo_2021','tbprofiler','tree','input','diff']	tuberculosis: human-adapted	L2.2.1	Mycobacterium tuberculosis
SAMN41390263	SRR29017470	WGS	FIND, THE FOUNDATION FOR INNOVATIVE NEW DIAGNOSTICS	SRX24544252	Illumina HiSeq 2000	PAIRED	RANDOM	GENOMIC	ILLUMINA	SRS21288776	SRP507535	['24146D_48FB20EE25F8','PRJNA1109295','41390263','SRP507535','TB-IS-1026-21884_S93_R1_001.fastq.gz','24146D_48FB20EE25F8_21884','SRR29017470','SAMN41390263','SRS21288776','SRX24544252','1109295']	2011	2024-05-14T09:38:00.000Z			VNM	Asia			Homo sapiens	3	human																					260	260505200	120346134	PRJNA1109295			99.37	1296621	44	lineage1.1.1.1	Sensitive	['tree','diff','WHO_mutations_2023','input','tbprofiler']	tuberculosis: unclassified		Mycobacterium tuberculosis
SAMN03648645	SRR2101398	WGS	UNIVERSITY OF OXFORD	SRX1096092	Illumina HiSeq 2500	PAIRED	RANDOM	GENOMIC	ILLUMINA	SRS990656	SRP061066	['SRS990656','SRX1096092','3a57b9f7-86e8-4df9-ab30-bca91e22e017','282721','SRP061066','SRR2101398','PRJNA282721','SAMN03648645','3a57b9f7-86e8-4df9-ab30-bca91e22e017_R00000039_v3.bam','3648645']		2015-07-16T00:03:00.000Z			ZAF	Africa						S	S			S		S	S	S			S	S	S				S			147	147229992	99892222	PRJNA282721	CRyPTIC_WHO2021_PMC7612554							['Napier_2020','Menardo_2021','input','Walker_2022']	tuberculosis: human-adapted	L4.3.2.1	Mycobacterium tuberculosis
SAMEA9976548	ERR6865851	WGS	IMPERIAL COLLEGE LONDON	ERX6489279	Illumina HiSeq 2000	PAIRED	RANDOM	GENOMIC	ILLUMINA	ERS7654827	ERP123401	['22011349','ena-STUDY-IMPERIAL COLLEGE LONDON-12-08-2020-14:44:57:582-2394','CA0463808','ERR6865851','ERP123401','ERX6489279','CA0463808_raw_wgs','666870','ERS7654827','SAMEA9976548','CA0463808_raw_wgs_R1R2','PRJEB39837']	2008	2021-11-17T05:53:00.000Z			PER	South America	Lima		Homo sapiens	3	human																					243	243513472	109095517	PRJEB39837			99.62	1320700	45	lineage4.1.2.1	Sensitive	['input','diff','tbprofiler','tree','standford']	tuberculosis: unclassified		Mycobacterium tuberculosis
SAMEA7529231	ERR4800645	WGS	FOUNDATION FOR MEDICAL RESEARCH INDIA	ERX4670060	NextSeq 500	PAIRED	RANDOM	GENOMIC	ILLUMINA	ERS5285700	ERP124850	['PRJEB41116','experiment.31982','ERX4670060','22462774','run.31982','project.Mumbai','ERR4800645','ERS5285700','SAMEA7529231','ERP124850','773292','sample.31982']		2021-11-11T01:11:00.000Z			IND	Asia	Mumbai																									458	458855176	193660943	PRJEB41116			99.19	1645955	56	lineage1.1.2	Sensitive	['tbprofiler','CRyPTIC_IND','tree','input','diff']	tuberculosis: unclassified		Mycobacterium tuberculosis
SAMN42034131	SRR29538907	WGS	NIAID TB PORTALS PROGRAM	SRX25046555	NextSeq 2000	PAIRED	RANDOM	GENOMIC	ILLUMINA	SRS21743703	SRP515897	['SRX25046555','42034131','29531','TBPO-3749_lib56219_nextseq_ny0087_151bp.filtered_2_bwa.1.fastq.gz','SRR29538907','SRS21743703','PRJNA1074785','1074785','SRP515897','SAMN42034131']	2021	2024-06-25T13:32:00.000Z		48.3794 N 31.1656 E	UKR	Europe		sputum	Homo sapiens	3	human																					570	570710721	195300207	PRJNA1074785									tuberculosis: unclassified		Mycobacterium tuberculosis
SAMN07658746	SRR6045621	WGS	MODMEDMICOXFORD	SRX3192755	Illumina MiSeq	PAIRED	RANDOM	GENOMIC	ILLUMINA	SRS2519718	SRP117784	['SRR6045621','PRJNA401515','7658746','SRX3192755','SAMN07658746','SRS2519718','MMMOSRA:b55e1d4e-8de4-4ce6-a635-94c51c2ac8f8','MMMOSAM:b55e1d4e-8de4-4ce6-a635-94c51c2ac8f8','SRP117784','401515']	2016	2017-10-27T17:16:00.000Z			GBR	Europe	Oxford		Homo sapiens	3	human					S		S						S								518	518980214	312185382	PRJNA401515	CRyPTIC_WHO2021_PMC7612554		73.48	885711	26	lineage4.1.1.3	Other	['input','tree','tbprofiler','Napier_2020','diff','Walker_2022']	tuberculosis: human-adapted	L4.1.1.3	Mycobacterium tuberculosis
SAMEA7527311	ERR4798719	WGS	FOUNDATION FOR MEDICAL RESEARCH INDIA	ERX4668143	NextSeq 500	PAIRED	RANDOM	GENOMIC	ILLUMINA	ERS5283783	ERP124850	['ERS5283783','SAMEA7527311','22460857','PRJEB41116','project.Mumbai','773292','experiment.27184','run.27184','ERX4668143','sample.27184','ERP124850','ERR4798719']		2021-11-10T01:28:00.000Z			IND	Asia	Mumbai					S	S				S		S	S							S		S	S		881	881047200	362564916	PRJEB41116	Walker_2022		99.42	1681157	54	lineage3	Sensitive	['diff','input','tree','tbprofiler','CRyPTIC_IND','Walker_2022']	tuberculosis: unclassified		Mycobacterium tuberculosis
SAMEA112802837	ERR11043120	WGS	FZB	ERX10489911	NextSeq 500	PAIRED		GENOMIC	ILLUMINA	ERS14810383	ERP010814	['ena-STUDY-FZB-22-06-2015-17:16:39:392-292','ena-EXPERIMENT-TAB-21-03-2023-10:23:42:511-77185','PRJEB9680','287903','33854892','ERX10489911','ERR11043120','ERP010814','SAMEA112802837','ERS14810383','10461-13','ena-RUN-TAB-21-03-2023-10:23:42:511-77186']		2023-07-20T18:44:00.000Z																														622	622002500	267743924	PRJEB9680								input	tuberculosis: unclassified		Mycobacterium tuberculosis
SAMEA5561849	ERR3275621	WGS	RIVM - NATIONAL INSTITUTE FOR PUBLIC HEALTH AND TH	ERX3302494	Illumina HiSeq 2500	SINGLE	RANDOM	GENOMIC	ILLUMINA	ERS3363881	ERP114661	['ERX3302494','SAMEA5561849','PRJEB32037','532369','ena-RUN-RIVM - National Institute for Public Health and the Environment-10-04-2019-10:49:30:008-466','ERR3275621','ERP114661','ena-EXPERIMENT-RIVM - National Institute for Public Health and the Environment-10-04-2019-10:49:30:008-466','16-0994','ena-STUDY-RIVM - National Institute for Public Health and the Environment-04-04-2019-10:46:49:835-53','11396661','ERS3363881']		2019-06-11T06:07:00.000Z			NLD	Europe																										471	471333801	156003437	PRJEB32037								Napier_2020	tuberculosis: human-adapted	L4.1.2.1	Mycobacterium tuberculosis
SAMEA13294690	ERR9121408	WGS	UNIVERSITY OF OXFORD, NUFFIELD DEPARTMENT OF MEDIC	ERX8663396	Illumina MiSeq	PAIRED	RANDOM	GENOMIC	ILLUMINA	ERS10897616	ERP136048	['PRJEB51415','ERR9121408','ERP136048','run.1599.1.1a32059842fcbf6102925cce9b56c206','SAMEA13294690','ERS10897616','experiment.1599.0a6b8178','sample.1599.439e883b','ERX8663396','project.SeqTreat_Valencia1','30300327','862826']		2024-08-09T18:04:00.000Z			ESP	Europe	Valencia																									267	267393340	146300646	PRJEB51415								CRyPTIC_SeqTreat_Valencia	tuberculosis: unclassified		Mycobacterium tuberculosis
SAMEA11934255	ERR7737793	WGS	INSTITUTE OF TROPICAL MEDICINE ANTWERP	ERX7306075	Illumina HiSeq 2500	PAIRED	RANDOM	GENOMIC	ILLUMINA	ERS9581414	ERP133916	['ena-RUN-TAB-16-12-2021-11:32:26:274-19011','PRJEB49409','24684543','794693','ITM2015-00037','6c4e9598-cb36-4fad-abc8-a686b6ac3705','ena-EXPERIMENT-TAB-16-12-2021-11:32:26:274-19010','ERP133916','ERS9581414','SAMEA11934255','ERR7737793','ERX7306075']	2015	2022-07-16T11:13:00.000Z			VNM	Asia		sputum	Homo sapiens	3	human																					354	354850000	154140630	PRJEB49409			99.54	1983225	68	lineage2.2.1	MDR-TB	['input','tbprofiler','diff','tree']	tuberculosis: unclassified		Mycobacterium tuberculosis
SAMN10659532	SRR8375616	WGS	NATIONAL INSTITUTE FOR RESEARCH IN TUBERCULOSIS	SRX5185637	HiSeq X Ten	PAIRED	RANDOM PCR	GENOMIC	ILLUMINA	SRS4192166	SRP174623	['512047','SAMN10659532','NIRTAH06','91_.fastq.gz','SRX5185637','SRR8375616','10659532','SRP174623','bp0','PRJNA512047','91_1.fastq.gz','SRS4192166']	2015	2018-12-27T22:41:00.000Z		13.0827 N 80.2707 E	IND	Asia		sputum	Homo sapiens	3	human																					444	444283800	194077564	PRJNA512047			98.08	1624270	55	lineage1.1.2	Other	['tbprofiler','diff','tree','input']	tuberculosis: unclassified		Mycobacterium tuberculosis
SAMN08131055	SRR6346275	WGS	MICROBIOLOGICAL DIAGNOSTICS UNIT	SRX3443562	NextSeq 500	PAIRED	RANDOM	GENOMIC	ILLUMINA	SRS2734177	SRP126123	['8131055','DMG1701427_R2.fastq.gz','421048','SRS2734177','SRX3443562','PRJNA421048','SRR6346275','SRP126123','DMG1701427','bp0','SAMN08131055']	2011	2017-12-04T23:24:00.000Z	Buruli ulcer		AUS	Oceania	Bellarine Peninsula	lesion	Homo sapiens	3	human																					437	437636400	219007119	PRJNA421048									NTM: unclassified		Mycobacterium ulcerans
SAMEA10030126	ERR7911724	WGS	FZB	ERX7479121	NextSeq 500	PAIRED		GENOMIC	ILLUMINA	ERS7708334	ERP132622	['ena-STUDY-FZB-22-10-2021-10:26:06:450-343','SAMEA10030126','24682094','ena-RUN-FZB-05-01-2022-10:45:57:331-882','ERR7911724','PRJEB48275','ERS7708334','ERP132622','ena-EXPERIMENT-FZB-05-01-2022-10:45:57:331-882','794636','ERX7479121','FND-637']		2022-07-28T01:22:00.000Z			GEO	Asia						S	S					R	S	S			S	R					S			723	723490920	322870276	PRJEB48275	Finci_2022							['Finci_2022','input']	tuberculosis: human-adapted	L2	Mycobacterium tuberculosis
SAMEA2533435	ERR550739	WGS	FZB	ERX509808	Illumina MiSeq	PAIRED		GENOMIC	ILLUMINA	ERS456837	ERP006989	['5790-04_lib119_miseq_r0004_151bp','269937','ERR550739','3301150','ERP006989','ERX509808','PRJEB7281','SAMEA2533435','ena-STUDY-FZB-16-09-2014-15:19:15:484-117','5790-04','ERS456837']	2004	2015-01-28T21:41:00.000Z			ZAF	Africa										S		S					S	S	S							463	463003419	317827432	PRJEB7281	CRyPTIC_WHO2021_PMC7612554		99.51	1377009	46	lineage2.2.1	Sensitive	['tbprofiler','diff','tree','Walker_2022','Menardo_2018','Napier_2020','input','Nimmo_2024']	tuberculosis: human-adapted	L2.2.1	Mycobacterium tuberculosis
SAMEA6064361	ERR3610864	WGA	MEDGENOME LABS LTD	ERX3606371	HiSeq X Ten	PAIRED		GENOMIC	ILLUMINA	ERS3865483	ERP117465	['PRJEB34541','SAMEA6064361','ERR3610864','ena-RUN-MedGenome Labs Ltd-23-10-2019-09:02:09:540-27','ERP117465','MHSP26','ena-EXPERIMENT-MedGenome Labs Ltd-23-10-2019-09:02:09:540-27','ena-STUDY-MedGenome Labs Ltd-24-09-2019-07:40:59:118-182','614203','ERS3865483','14364746','ERX3606371']	2018	2020-12-22T12:19:00.000Z			IND	Asia	Mumbai	sputum	Homo sapiens	3	human																					2632	2632067700	1014073405	PRJEB34541			67.9	764606	25	lineage2.2.1	HR-TB	['tree','input','tbprofiler','diff','Menardo_2021']	tuberculosis: human-adapted	L4	Mycobacterium tuberculosis	H37Rv
SAMEA7552603	ERR4819238	WGS	PUBLIC HEALTH ENGLAND	ERX4689080	Illumina HiSeq 2500	PAIRED	RANDOM	GENOMIC	ILLUMINA	ERS5309250	ERP124941	['ERR4819238','ERP124941','project.PHE-TB','experiment.22058','773303','ERX4689080','22471995','run.22058','PRJEB41201','SAMEA7552603','ERS5309250','sample.22058']		2021-11-10T21:14:00.000Z			GBR	Europe										S		R						S								399	399875887	186586745	PRJEB41201	Walker_2022		99.64	1705659	34	lineage4.6.2.2	HR-TB	['Walker_2022','input','tbprofiler','CRyPTIC_PHE','tree','diff']	tuberculosis: unclassified		Mycobacterium tuberculosis
SAMN08214942	SRR6397467	WGS	BC CENTRE FOR DISEASE CONTROL PUBLIC HEALTH LABORATORY	SRX3490691	HiSeq X Ten	PAIRED	RANDOM	GENOMIC	ILLUMINA	SRS2774571	SRP119652	['BC07-Mtb017','SRS2774571','413593','SAMN08214942','PRJNA413593','BC07-Mtb017_2.fastq.gz','8214942','SRR6397467','SRX3490691','SRP119652']	2007	2017-12-23T22:30:00.000Z		49.15 N 123.7 W	CAN	North America	British Columbia		Homo sapiens	3	human					S		S						S	S							812	812785500	386828091	PRJNA413593	CRyPTIC_WHO2021_PMC7612554		99.46	1792369	51	lineage4.1.2.1	Sensitive	['Walker_2022','input','Napier_2020','diff','tbprofiler','tree']	tuberculosis: human-adapted	L4	Mycobacterium tuberculosis
SAMN14929739	SRR11838929	WGS	AGRICULTURE VICTORIA	SRX8389534	Illumina MiSeq	PAIRED	PCR	GENOMIC	ILLUMINA	SRS6702944	SRP263341	['MAP-538','SRX8389534','C5KLY_JD-538_S12_L001_R1_001.fastq.gz','SRS6702944','SRR11838929','632696','14929739','C5KLY-JD-538','SRP263341','PRJNA632696','SAMN14929739']	2016	2021-04-16T06:06:00.000Z			AUS	Oceania		feces																								528	528838483	238951098	PRJNA632696									NTM: avium complex		Mycobacterium avium subsp. paratuberculosis
SAMEA114443599	ERR13252831	WGS	SEOUL NATIONAL UNIVERSITY	ERX12623454	Illumina MiSeq	PAIRED	RANDOM	GENOMIC	ILLUMINA	ERS16431383	ERP151439	['ERP151439','SAMEA114443599','webin-reads-GReAT_JP_464','ERX12623454','ERS16431383','41835103','PRJEB66375','c7f31963-9edb-49ef-a000-987e031fb6cb','1022751','GReAT_JP_464','ERR13252831']	2007	2024-08-09T00:11:00.000Z			JPN	Asia		sputum	Homo sapiens	3	human																					497	497056497	298507404	PRJEB66375									tuberculosis: unclassified		Mycobacterium tuberculosis
SAMN08379718	SRR6485082	WGS	SAN RAFFAELE	SRX3574721	NextSeq 500	PAIRED	RANDOM	GENOMIC	ILLUMINA	SRS2844665	SRP128089	['428596','bp0','11376-13','11376-13_WGS','8379718','SAMN08379718','SRX3574721','SRR6485082','SRP128089','PRJNA428596','11376-13_lib3898_nextseq_n0030_151bp.gatk.bam','SRS2844665']		2018-01-19T13:04:00.000Z							Homo sapiens	3	human																					816	816089693	437827842	PRJNA428596			99.6	1044459	32	lineage4.8;lineage2.2	Other	['diff','input','tbprofiler']	tuberculosis: unclassified		Mycobacterium tuberculosis
SAMN05969961	SRR5007166	WGS	MODMEDMICOXFORD	SRX2338815	Illumina MiSeq	PAIRED	RANDOM	GENOMIC	ILLUMINA	SRS1791692	SRP093599	['MMMOSRA:575834cf-85f9-4b25-9bd5-90c6899ff2bb','SRR5007166','5969961','PRJNA339209','SRX2338815','SRS1791692','SRP093599','339209','SAMN05969961','MMMOSAM:575834cf-85f9-4b25-9bd5-90c6899ff2bb']	2014	2016-11-09T05:29:00.000Z			GBR	Europe	England	sputum	Homo sapiens	3	human																					296	296091672	121315331	PRJNA339209			99.55	1554287	53	lineage2.2.1	Sensitive	['tbprofiler','diff','tree','input']	tuberculosis: unclassified		Mycobacterium tuberculosis
SAMEA112800324	ERR11050287	WGS	FZB	ERX10497078	NextSeq 500	PAIRED		GENOMIC	ILLUMINA	ERS14807870	ERP010814	['ERR11050287','SAMEA112800324','PRJEB9680','ena-EXPERIMENT-TAB-21-03-2023-10:57:59:831-106833','ena-STUDY-FZB-22-06-2015-17:16:39:392-292','ERS14807870','33852380','ERX10497078','287903','ena-RUN-TAB-21-03-2023-10:57:59:831-106834','ERP010814','21000806']		2023-07-20T23:16:00.000Z																														670	670190832	308398246	PRJEB9680			99.23	1580018	53	lineage1.1.2	Sensitive	['tree','input','diff','tbprofiler']	tuberculosis: unclassified		Mycobacterium tuberculosis
SAMEA114442867	ERR13230062	WGS	SEOUL NATIONAL UNIVERSITY	ERX12600811	Illumina MiSeq	PAIRED	RANDOM	GENOMIC	ILLUMINA	ERS16430651	ERP151439	['webin-reads-GReAT_KR_236','41754240','ERX12600811','ERS16430651','SAMEA114442867','c7f31963-9edb-49ef-a000-987e031fb6cb','1022751','ERP151439','GReAT_KR_236','PRJEB66375','ERR13230062']	2016	2024-08-04T22:01:00.000Z			KOR	Asia		sputum	Homo sapiens	3	human																					530	530923251	311968979	PRJEB66375									tuberculosis: unclassified		Mycobacterium tuberculosis
SAMEA104172459	['ERR2041790','ERR2041791']	WGS		['ERX2100847','ERX2100848']	['Illumina HiSeq 2500','Illumina MiSeq']	PAIRED		GENOMIC	ILLUMINA	ERS1831477		['ERR2041790','ena-RUN-FZB-24-07-2017-13:38:42:418-109','407747','9934-13','ERX2100848','SAMEA104172459','ERX2100847','7662335','ena-RUN-FZB-24-07-2017-13:38:42:418-110','ERS1831477','ena-EXPERIMENT-FZB-24-07-2017-13:38:42:418-109','ena-EXPERIMENT-FZB-24-07-2017-13:38:42:418-110','PRJEB21809','ERR2041791','ERP024102','ena-STUDY-FZB-18-07-2017-09:57:51:680-119']					SRB	Europe							S			R		R					R	R	R							390	391810796	233645207	PRJEB21809	CRyPTIC_WHO2021_PMC7612554		98.83	1272380	54	lineage4.2.2.1	MDR-TB	['input','tree','diff','Menardo_2021','tbprofiler','Napier_2020','R-MDR_SRB','Walker_2022']	tuberculosis: human-adapted	L2.2.1	Mycobacterium tuberculosis
SAMN16714400	SRR13015805	WGS	EMBRAPA BEEF CATTLE	SRX9466809	Illumina HiSeq 2500	PAIRED	PCR	GENOMIC	ILLUMINA	SRS7678932	SRP291910	['PRJNA675476','SRS7678932','TB014S14_R1.fastq.gz','SRR13015805','Deer14','SRP291910','16714400','675476','SRX9466809','SAMN16714400','TB014S14L']	2018	2020-11-10T08:30:00.000Z		22.56 S 50.59 W	BRA	South America	Rio Grande do Sul	As reported: Brazil, Rio Grande do Sul, Gravata																								481	481907128	222542616	PRJNA675476			99.37	1852370	42	La1.7.1	Other	['tbprofiler','input','diff','tree','outbreak_bovis_safari_BRA']	tuberculosis: animal-adapted	La1	Mycobacterium bovis
SAMEA114442637	ERR13191055	WGS	SEOUL NATIONAL UNIVERSITY	ERX12562197	Illumina MiSeq	PAIRED	RANDOM	GENOMIC	ILLUMINA	ERS16430421	ERP151439	['webin-reads-GReAT_KR_006','c7f31963-9edb-49ef-a000-987e031fb6cb','SAMEA114442637','ERS16430421','PRJEB66375','ERR13191055','1022751','ERX12562197','ERP151439','41707520','GReAT_KR_006']	2018	2024-08-10T16:45:00.000Z			KOR	Asia		sputum	Homo sapiens	3	human																					328	328389090	239327079	PRJEB66375									tuberculosis: unclassified		Mycobacterium tuberculosis
SAMEA10030624	ERR7911452	WGS	FZB	ERX7478849	NextSeq 500	PAIRED		GENOMIC	ILLUMINA	ERS7708831	ERP132622	['ERS7708831','ena-RUN-FZB-05-01-2022-10:45:57:320-610','ERX7478849','ena-EXPERIMENT-FZB-05-01-2022-10:45:57:320-610','FND-111','PRJEB48275','794636','ERR7911452','ena-STUDY-FZB-22-10-2021-10:26:06:450-343','SAMEA10030624','ERP132622','24682591']		2022-07-17T20:15:00.000Z			ZAF	Africa						S				S		S	S	S				S								852	852080837	362219010	PRJEB48275	Finci_2022							['Finci_2022','input']	tuberculosis: human-adapted	L4.3.4.1	Mycobacterium tuberculosis
SAMN09828831	SRR10394508	WGS	NATIONAL JEWISH HEALTH	SRX7094869	Illumina MiSeq	PAIRED	RANDOM	GENOMIC	ILLUMINA	SRS5607367	SRP090711	['SRS5607367','EN00001-00001.MCHIM.trimmed-pair1.fastq.gz','SAMN09828831','SRX7094869','SRP090711','PRJNA345021','345021','EN00001-00001','USA_IA_HCU_1','9828831','SRR10394508']	2016	2019-11-05T17:08:00.000Z			USA	North America	IA		Homo sapiens	3	human																					283	283039207	196037832	PRJNA345021									NTM: avium complex		Mycobacterium intracellulare subsp. chimaera
SAMEA6617253	ERR5758317	WGS	STELLENBOSCH UNIVERSITY	ERX5467969	NextSeq 500	PAIRED	RANDOM PCR	GENOMIC	ILLUMINA	ERS4380986	ERP118828	['ena-RUN-STELLENBOSCH UNIVERSITY-22-04-2021-20:22:13:684-7','ERX5467969','18859565','ena-STUDY-STELLENBOSCH UNIVERSITY-09-12-2019-11:40:53:869-998','PES16','ERS4380986','ERP118828','SAMEA6617253','ena-EXPERIMENT-STELLENBOSCH UNIVERSITY-22-04-2021-20:22:13:684-7','PRJEB35725','ERR5758317','614243']	2015	2021-05-06T23:07:00.000Z			ZAF	Africa		sputum	Homo sapiens	3	human																					498	498243231	298818126	PRJEB35725			99.48	1882214	43	lineage2.2.2	Pre-XDR-TB	['tree','diff','tbprofiler','input']	tuberculosis: unclassified		Mycobacterium tuberculosis
SAMN10965895	SRR8600306	WGS	UNIVERSITY COLLEGE DUBLIN	SRX5400019	Illumina MiSeq	PAIRED	RANDOM	GENOMIC	ILLUMINA	SRS4386841	SRP186442	['SAMN10965895','10965895','523164','SRS4386841','SRR8600306','SRX5400019','WB42_S44_L001_R1_001.fastq.gz','WB42','PRJNA523164','SRP186442']	2001	2019-02-21T04:11:00.000Z			GBR	Europe	England, Woodchester Park		Meles meles	1	badger																					294	294411230	179933623	PRJNA523164								input	tuberculosis: animal-adapted	La1	Mycobacterium bovis
SAMEA5189431	ERR4187816	WGS	WELLCOME SANGER INSTITUTE	ERX4149585	HiSeq X Ten	PAIRED	RANDOM	GENOMIC	ILLUMINA	ERS2996926	ERP021867	['ERX4149585','02fd28e4-ff90-11e8-9f73-3c4a9275d6c8','ERR4187816','PRJEB19799','ERP021867','Exploring_the_richness_of_Mycobacterium_bovis_strain_diversity-sc-4667','480613','SAMEA5189431','SC_RUN_29589_1#237','15092935','ERS2996926','SC_EXP_29589_1#237']		2020-06-04T07:50:00.000Z			GBR	Europe																										934	934407630	401077550	PRJEB19799								['input','bovis_GBR']	tuberculosis: animal-adapted	La1	Mycobacterium bovis
SAMN06221282	SRR5181984	WGS	SAN DIEGO STATE UNIVERSITY	SRX2498092	PacBio RS	SINGLE		GENOMIC	PACBIO_SMRT	SRS1924945	SRP096895	['2-0103','SRR5181984','SAMN06221282','6221282','SRS1924945','PRJNA353873','SRP096895','m120621_015122_42152_c100364272550000001523028710041273_s1_p0.bas.h5','353873','SRX2498092']	2009	2017-01-17T14:34:00.000Z		46.99 N 28.83 E	MDA	Europe		sputum	Homo sapiens	3	human																					648	648152511	2386070524	PRJNA353873									tuberculosis: unclassified		Mycobacterium tuberculosis
SAMEA2534661	['ERR552457','ERR552458']	WGS		['ERX511526','ERX511527']	Illumina HiSeq 2500	PAIRED		GENOMIC	ILLUMINA	ERS458063		['ERR552457','ena-STUDY-FZB-22-06-2015-17:16:39:392-292','ERR552458','SAMEA2534661','ERS458063','PRJEB9680','6691-04_lib1136_hpi_2013-11-11_150bp','ERX511526','6691-04','3794077','287903','ERX511527','ERP010814','6691-04_lib1136_hpi_2013-12-19_150bp']		2015-06-25T07:48:00.000Z			UZB	Asia						S	S			R		R					R	R	R				S			906	906950400	514958258	PRJEB9680	CRyPTIC_WHO2021_PMC7612554		99.12	3577570	122	lineage2.2.1	MDR-TB	['Napier_2020','tree','Menardo_2018','Walker_2022','tbprofiler','input','diff']	tuberculosis: human-adapted	L2.2.1	Mycobacterium tuberculosis
SAMN05916330	SRR28393816	WGS	FIND, THE FOUNDATION FOR INNOVATIVE NEW DIAGNOSTICS	SRX23998536	Illumina HiSeq 2500	PAIRED	RANDOM	GENOMIC	ILLUMINA	SRS20795104	SRP496567	['SAMN05916330','02-R1676','WGS-Peru5010','Peru5010_R1.fastq.gz','5916330','SRP496567','SRR28393816','343736','SRX23998536','PRJNA343736','SRS20795104']	2012	2024-03-20T07:44:00.000Z		12 S 77 W	PER	South America	Lima	As reported: patient	Homo sapiens	3	human																					123	123269750	58106285	PRJNA343736			99.55	899472	25	lineage4.3.3;lineage2	MDR-TB	['input','tbprofiler','standford','diff']	tuberculosis: unclassified		Mycobacterium tuberculosis
SAMN16522069	SRR12882360	WGS	SWISSTPH	SRX9348448	Illumina HiSeq 2000	PAIRED		GENOMIC	ILLUMINA	SRS7571433	SRP288262	['SRS7571433','BSSE_QGF_78403_CBMG8ANXX_2_G21800_GGACTCCT_TTCTAGCT_S63_L002_R1_001_MM_1.fastq.gz','SAMN16522069','SRP288262','SRR12882360','670836','SRX9348448','G21800','PRJNA670836','bp0','16522069','BSSE-QGF-78403']	2015	2020-10-23T06:29:00.000Z			TZA	Africa		sputum	Homo sapiens	3	human																					249	249326580	112466750	PRJNA670836			99.14	1967440	45	lineage3.1.1	Sensitive	['input','tree','tbprofiler','diff']	tuberculosis: unclassified		Mycobacterium tuberculosis
SAMN41472169	SRR29096171	WGS	FIND, THE FOUNDATION FOR INNOVATIVE NEW DIAGNOSTICS	SRX24620399	Illumina HiSeq 2000	PAIRED	RANDOM	GENOMIC	ILLUMINA	SRS21357552	SRP507535	['AFDEC7_84E2797CBF65','SRR29096171','1109295','SRS21357552','AFDEC7_84E2797CBF65_505907','SRP507535','PRJNA1109295','SAMN41472169','41472169','TB-CPath-Stephen-IS-1031-505907-1_S143_R1_001.fastq.gz','SRX24620399']		2024-05-21T10:11:00.000Z							Homo sapiens	3	human																					183	183266586	81789079	PRJNA1109295								WHO_mutations_2023	tuberculosis: unclassified		Mycobacterium tuberculosis
SAMN06210077	SRR5153904	WGS	BI	SRX2472100	Illumina HiSeq 2500	PAIRED	RANDOM	GENOMIC	ILLUMINA	SRS1903681	SRP075210	['SRX2472100','PRJNA318002','6210077','SAMN06210077','BI_1461','Mycobacterium tuberculosis complex 22495','SRS1903681','318002','SRR5153904','SRP075210']	2015	2017-01-08T13:03:00.000Z			MDA	Europe		sputum	Homo sapiens	3	human																					779	779397406	286684365	PRJNA318002			99.31	1673232	35	lineage2.2.1	MDR-TB	['tree','diff','input','tbprofiler','Nimmo_2024']	tuberculosis: human-adapted	L2	Mycobacterium tuberculosis
SAMN31673751	SRR22249692	WGS	INSTITUTE OF CLINICAL PATHOLOGY AND MEDICAL RESEARCH	SRX18225996	NextSeq 500	PAIRED	RANDOM	GENOMIC	ILLUMINA	SRS15722344	SRP407089	['bp0','899911','20-002-0111_1.fastq.gz','SAMN31673751','SRS15722344','31673751','SRX18225996','20-002-0111','SRR22249692','PRJNA899911','SRP407089']	2020	2022-11-09T19:19:00.000Z			AUS	Oceania	NSW		Homo sapiens	3	human																					608	608389205	256871700	PRJNA899911			99.12	1813022	50	lineage1.2.1.2.1	Sensitive	['tree','tbprofiler','input','diff']	tuberculosis: unclassified		Mycobacterium tuberculosis
SAMN42882923	SRR30180247	WGS	TAIWAN CENTERS OF DISEASE CONTROL	SRX25646482	Illumina MiSeq	PAIRED	RANDOM	GENOMIC	ILLUMINA	SRS22289767	SRP525189	['42882923','SRS22289767','TWCDCMDR_232','1141184','22MDR_232_F.fastq.gz','SAMN42882923','SRR30180247','SRP525189','S232','SRX25646482','PRJNA1141184']		2024-08-08T21:32:00.000Z		25.02 N 121.266 E	TWN	Asia		lung	Homo sapiens	3	human																					537	537407995	316673911	PRJNA1141184									tuberculosis: unclassified		Mycobacterium tuberculosis
SAMEA7157283	ERR5865437	WGS	SWISS TROPICAL AND PUBLIC HEALTH INSTITUTE	ERX5511232	Illumina HiSeq 2500	PAIRED		GENOMIC	ILLUMINA	ERS4917745	ERP123095	['ena-STUDY-Swiss Tropical and Public Health Institute-27-07-2020-11:23:30:592-1894','19059774','SAMEA7157283','ERR5865437','674180','SRS8943134','ERS4917745','PRJEB39561','ena-RUN-Swiss Tropical and Public Health Institute-03-05-2021-19:33:15:174-1901','G23483','ERX5511232','ERP123095','ena-EXPERIMENT-Swiss Tropical and Public Health Institute-03-05-2021-19:33:15:173-1901']		2021-05-15T04:09:00.000Z			GEO	Asia																										831	831408164	406442047	PRJEB39561			99.4	1717526	37	lineage2.2.1	MDR-TB	['diff','tree','R-MDR_GEO','tbprofiler','input']	tuberculosis: unclassified		Mycobacterium tuberculosis
SAMN31423376	SRR22048325	WGS	NATIONAL INSTITUTE OF INFECTIOUS DISEASES "L. SPALLANZANI"	SRX18029593	NextSeq 500	PAIRED	RANDOM	GENOMIC	ILLUMINA	SRS15536602	SRP373287	['SRP373287','19-SP378_S7_L001_R1_001.fastq.gz','834606','SRR22048325','bp0','PRJNA834606','SRS15536602','SP378','SAMN31423376','SRX18029593','31423376']	2016	2022-10-26T15:24:00.000Z		41.86 N 12.45 E	ITA	Europe	Rome	As reported: bronchoalveolar lavage	Homo sapiens	3	human																					765	765258189	370194990	PRJNA834606								input	tuberculosis: unclassified		Mycobacterium tuberculosis
SAMEA3359865	ERR1082113	WGS	SC	ERX1161703	Illumina HiSeq 2000	PAIRED	RANDOM	GENOMIC	ILLUMINA	ERS713361	ERP004216	['TBNM1347-sc-2283035','SAMEA3359865','SC_RUN_17262_1#32','4198927','ERX1161703','SC_EXP_17262_1#32','ERP004216','ERR1082113','Genomics_of_Mycobacterium_africanum_on_the_global_and_local_scale-sc-2013-10-29T16:00:38Z-2837','ERS713361','239555','PRJEB4884']		2016-03-03T11:21:00.000Z			GHA	Africa																										968	968942000	175969386	PRJEB4884			99.5	1728212	49	lineage6.3.1	Sensitive	['Coscolla_2021','input','Napier_2020','nextstrain_global_tree','tree','tbprofiler','Menardo_2018','diff']	tuberculosis: human-adapted	L6.3.1	Mycobacterium africanum
SAMEA7544292	ERR4811232	WGS	CCDC	ERX4679678	HiSeq X Ten	PAIRED	RANDOM	GENOMIC	ILLUMINA	ERS5300950	ERP124934	['SAMEA7544292','ERR4811232','PRJEB41194','run.13996','22464126','ERX4679678','ERP124934','project.CDC_22','ERS5300950','773297','experiment.13996','sample.13996']		2021-11-10T05:21:00.000Z										S				S	S	S	S	S				S		S	R	S	S	S	S	1562	1562983500	636515438	PRJEB41194	CRyPTIC_reuse_table							['input','CRyPTIC_CCDC_CDC_22','CRyPTIC_reuse_table']	tuberculosis: unclassified		Mycobacterium tuberculosis
SAMN28052551	SRR19048750	WGS	NATIONAL INSTITUTE OF INFECTIOUS DISEASES "L. SPALLANZANI"	SRX15119977	Ion Torrent S5	SINGLE	RANDOM	GENOMIC	ION_TORRENT	SRS12864114	SRP373287	['SRX15119977','SP547','SRS12864114','834606','SRP373287','SAMN28052551','bp0','PRJNA834606','28052551','SRR19048750','SP547.fastq']	2017	2022-05-03T04:34:00.000Z		41.86 N 12.45 E	ITA	Europe	Rome	sputum	Homo sapiens	3	human																					465	465048156	356411034	PRJNA834606									tuberculosis: unclassified		Mycobacterium tuberculosis
SAMEA112800268	ERR11050222	WGS	FZB	ERX10497013	NextSeq 500	PAIRED		GENOMIC	ILLUMINA	ERS14807814	ERP010814	['33852324','ERX10497013','287903','PRJEB9680','21000489','SAMEA112800268','ERR11050222','ena-EXPERIMENT-TAB-21-03-2023-10:57:59:813-106703','ena-STUDY-FZB-22-06-2015-17:16:39:392-292','ena-RUN-TAB-21-03-2023-10:57:59:813-106704','ERP010814','ERS14807814']		2023-07-20T22:00:00.000Z																														728	728747429	327556034	PRJEB9680			99.68	1542512	52	lineage4.7	Sensitive	['tree','tbprofiler','input','diff']	tuberculosis: unclassified		Mycobacterium tuberculosis
SAMEA112802436	ERR11068650	WGS	FZB	ERX10515580	NextSeq 2000	PAIRED		GENOMIC	ILLUMINA	ERS14809982	ERP010814	['SAMEA112802436','PRJEB9680','ERX10515580','287903','ena-EXPERIMENT-TAB-21-03-2023-12:28:22:919-127781','ena-STUDY-FZB-22-06-2015-17:16:39:392-292','ERP010814','ERR11068650','ERS14809982','ena-RUN-TAB-21-03-2023-12:28:22:919-127782','33854492','22005997']		2023-07-21T02:06:00.000Z																														500	500701549	185223167	PRJEB9680								input	tuberculosis: unclassified		Mycobacterium tuberculosis
SAMN38210270	SRR26794805	WGS	HMS	SRX22492137	Illumina HiSeq 4000	SINGLE	cDNA	GENOMIC	ILLUMINA	SRS19505252	SRP471323	['SRS19505252','1039243','bp0','SAMN38210270','Peru7042','SRX22492137','SRP471323','Peru7042_R1.fastq.gz','PRJNA1039243','38210270','7042','SRR26794805']	2011	2023-11-11T22:54:00.000Z			PER	South America		sputum	Homo sapiens	3	human																					168	168346200	86601328	PRJNA1039243								standford	tuberculosis: unclassified		Mycobacterium tuberculosis
SAMEA7555302	ERR4821933	WGS	PUBLIC HEALTH ENGLAND	ERX4691775	Illumina HiSeq 2500	PAIRED	RANDOM	GENOMIC	ILLUMINA	ERS5311945	ERP124941	['ERP124941','PRJEB41201','ERR4821933','22474709','773303','ERX4691775','project.PHE-TB','SAMEA7555302','experiment.24754','ERS5311945','run.24754','sample.24754']		2021-11-11T02:22:00.000Z			GBR	Europe										S		S						S								292	292191822	128998060	PRJEB41201	Walker_2022		99.56	2653628	60	lineage2.2.1	Sensitive	['tree','tbprofiler','Walker_2022','CRyPTIC_PHE','diff','input']	tuberculosis: unclassified		Mycobacterium tuberculosis
SAMN09725513	SRR7617423	WGS	AGRESEARCH	SRX4482154	Illumina MiSeq	PAIRED	RANDOM PCR	GENOMIC	ILLUMINA	SRS3606504	SRP155672	['SRP155672','AgR17133','SRS3606504','SRX4482154','SRR7617423','AgR17133_R1.fastq.gz','479921','PRJNA479921','9725513','SAMN09725513']	2006	2018-07-29T22:05:00.000Z			NZL	Oceania	Karamea			2	possum																					432	432406630	270984523	PRJNA479921			99.43	1393141	73	La1.8.1	Other	['input','diff','tbprofiler','tree']	tuberculosis: animal-adapted	La1	Mycobacterium bovis
SAMN04538531	SRR3224025	WGS	INSTITUTE OF TROPICAL MEDICINE	SRX1630579	Illumina HiSeq 2000	PAIRED	RANDOM	GENOMIC	ILLUMINA	SRS1337973	SRP071736	['4538531','ITM_990734_lib','PRJNA313185','SRP071736','ITM_990734','SAMN04538531','SRX1630579','Mu_ITM990734_1999_paired.fq.gz','313185','SRS1337973','SRR3224025']	1999	2016-03-15T11:54:00.000Z	Buruli ulcer	6.683885 N 7.313537 W	CIV	Africa		skin	Homo sapiens	3	human																					259	259425435	152466636	PRJNA313185									NTM: unclassified		Mycobacterium ulcerans
SAMD00258744	DRR255754	WGS	NIIGATA	DRX245472	Illumina MiSeq	PAIRED		GENOMIC	ILLUMINA	DRS163543	DRP006724	['DRS163543','SAMD00258744','PRJDB10771','16814250','DRP006724','DRX245472','PRJDB10999','DRR255754','676052']	2019	2020-12-02T10:46:00.000Z																														621	621647868	383652726	PRJDB10771									NTM: avium complex		Mycobacterium intracellulare
SAMEA95432668	ERR1873465	WGS	UNIVERSITY OF CAPE TOWN	ERX1933990	Illumina HiSeq 2000	PAIRED	size fractionation	GENOMIC	ILLUMINA	ERS1565358	ERP015827	['ena-STUDY-UNIVERSITY OF CAPE TOWN-31-05-2016-14:43:35:710-24','R13033','ERS1565358','ena-EXPERIMENT-UNIVERSITY OF CAPE TOWN-07-03-2017-11:20:02:662-77','SAMEA95432668','ERP015827','PRJEB14199','374682','ena-RUN-UNIVERSITY OF CAPE TOWN-07-03-2017-11:20:02:662-77','6553248','ERR1873465','ERX1933990']	2011	2017-03-12T13:59:00.000Z			ZAF	Africa		sputum	Homo sapiens	3	human	R	S		S	S	S	S	R	R	R	S	R	R	R							779	779264739	393952495	PRJEB14199	Coll_2018		99.53	1268044	29	lineage2.2.1	Pre-XDR-TB	['Coll_2018','tree','diff','R-XDR_ZAF','Napier_2020','input','Menardo_2021','Nimmo_2024','tbprofiler']	tuberculosis: human-adapted	L2.2.1	Mycobacterium tuberculosis
SAMN09725340	SRR7617567	WGS	AGRESEARCH	SRX4482010	Illumina MiSeq	PAIRED	RANDOM PCR	GENOMIC	ILLUMINA	SRS3606361	SRP155672	['PRJNA479921','AgR17107','SRP155672','SAMN09725340','SRX4482010','AgR17107_R1.fastq.gz','SRS3606361','479921','SRR7617567','9725340']	2004	2018-07-29T22:06:00.000Z			NZL	Oceania			Sus scrofa domesticus	2	domestic pig																					564	564236371	375364517	PRJNA479921			99.47	1185278	60	La1.8.1	Other	['diff','input','tree','tbprofiler']	tuberculosis: animal-adapted	La1	Mycobacterium bovis
G3112													2019				ESP	Europe	province of Valencia					S					S																				No	99.84	2005653	62	lineage4.3.3	Sensitive	['tbprofiler','TGU','input','diff','tree']	tuberculosis: unclassified		Mycobacterium tuberculosis
SAMN37848076	SRR26399233	WGS	UNIVERSITY OF MELBOURNE/ THE PETER DOHERTY INSTITUTE FOR INFECTION AND IMMUNITY	SRX22105164	Illumina HiSeq 4000	PAIRED	RANDOM	GENOMIC	ILLUMINA	SRS19170245	SRP466602	['Sample_157','37848076','SRR26399233','Sample_157_1.fastq.gz','SAMN37848076','PRJNA1028637','SRS19170245','bp0','SRP466602','1028637','SRX22105164']		2023-10-16T19:03:00.000Z		10.8231 N 106.6297 E	VNM	Asia	Ho Chi Minh City	cerebrospinal fluid	Homo sapiens	3	human																					441	441904815	220473539	PRJNA1028637			99.5	1501706	50	lineage2.2.1	HR-TB	['tree','tbprofiler','diff','input']	tuberculosis: unclassified		Mycobacterium tuberculosis
SAMEA115747280	ERR13286125	WGS	UNIVERSITY OF OXFORD, NUFFIELD DEPARTMENT OF MEDIC	ERX12656551	Illumina NovaSeq 6000	PAIRED	RANDOM PCR	GENOMIC	ILLUMINA	ERS20257164	ERP161058	['SAMEA115747280','b28b5ff0-515d-42d2-bc0f-19e45ec26bb9','ERS20257164','PRJEB76547','1124794','webin-reads-cdca02a06c34','ERR13286125','41890762','cdca02a06c34','ERP161058','ERX12656551']	2022	2024-08-10T11:50:00.000Z			ZAF	Africa																										596	596410740	193802335	PRJEB76547								CRyPTIC_2024	tuberculosis: unclassified		Mycobacterium tuberculosis
SAMEA112800688	ERR11050681	WGS	FZB	ERX10497472	NextSeq 500	PAIRED		GENOMIC	ILLUMINA	ERS14808234	ERP010814	['PRJEB9680','ena-EXPERIMENT-TAB-21-03-2023-10:58:00:062-107621','287903','ena-STUDY-FZB-22-06-2015-17:16:39:392-292','SAMEA112800688','21003703','ERR11050681','ena-RUN-TAB-21-03-2023-10:58:00:062-107622','ERS14808234','33852744','ERP010814','ERX10497472']		2023-07-20T23:20:00.000Z																														556	556955250	267240875	PRJEB9680			99.39	1359728	46	lineage4.2.2.1	Sensitive	['diff','tbprofiler','tree','input']	tuberculosis: unclassified		Mycobacterium tuberculosis
SAMEA7547792	ERR4814433	WGS	PUBLIC HEALTH ENGLAND	ERX4684275	Illumina HiSeq 2500	PAIRED	RANDOM	GENOMIC	ILLUMINA	ERS5304445	ERP124941	['project.PHE-TB','run.17253','ERP124941','22467184','sample.17253','experiment.17253','773303','ERR4814433','SAMEA7547792','ERX4684275','ERS5304445','PRJEB41201']		2021-11-10T12:09:00.000Z			GBR	Europe																										526	526670708	249699597	PRJEB41201			99.36	1787334	40	lineage4.1.3	Sensitive	['diff','tree','input','tbprofiler','CRyPTIC_PHE']	tuberculosis: unclassified		Mycobacterium tuberculosis
SAMN00102899	SRR006919	WGS	BI	SRX002004	Illumina Genome Analyzer II	SINGLE	RANDOM	GENOMIC	ILLUMINA	SRS001885	SRP001046	['PRJNA39969.NLA000701195','PRJNA39969','SAMN00102899','102899','11103.WR17488.Solexa-7966.30CMTAAXX081001.S','SRR006919','SRP001046','39969','BI.081001_SL-XAM_0001_FC30CMTAAXX.5.srf','Mycobacterium_tuberculosis_Phylogenetic_Comparative','SRS001885','SRX002004']		2014-05-25T18:48:00.000Z			USA	North America																										711	711122988	538548264	PRJNA39969								['input','Menardo_2021','Napier_2020']	tuberculosis: human-adapted	L1.1.2	Mycobacterium tuberculosis
SAMN06221415	SRR5181925	WGS	SAN DIEGO STATE UNIVERSITY	SRX2498034	PacBio RS	SINGLE		GENOMIC	PACBIO_SMRT	SRS1924887	SRP096895	['SRX2498034','m120502_113226_42152_c100316912550000001523014208241227_s2_p0.bas.h5','3-0124','PRJNA353873','6221415','SRR5181925','SRS1924887','SRP096895','353873','SAMN06221415']	2009	2017-01-17T13:22:00.000Z		14.56 N 121.01 E	PHL	Asia		sputum	Homo sapiens	3	human																					303	303863631	1201279345	PRJNA353873									tuberculosis: unclassified		Mycobacterium tuberculosis
SAMN02231172	['SRR998793','SRR998792','SRR998794','SRR998795']	WGS		['SRX357003','SRX357004','SRX357002']	Illumina HiSeq 2000	PAIRED	RANDOM	GENOMIC	ILLUMINA	SRS485085		['SRR998795','SRR998794','C2DTNACXX130905.5.tagged_579.bam','SRS485085','211705','H75M2ADXX130904.2.Illumina_P5-Waxow_P7-Kexaz.bam','2253294.WR37048.Solexa-174520.H75M2ADXX130904.P','MAL020181','SRP030100','2253294.WR37049.Solexa-175642.C2DTNACXX130905.P','SRX357004','SRX357002','PRJNA211726','SAMN02231172','D2FUTACXX130901.8.tagged_579.bam','SRR998792','2253294.WR37049.Solexa-175642.D2FUTACXX130901.P','H75M2ADXX130904.1.Illumina_P5-Waxow_P7-Kexaz.bam','SRX357003','2231172','PRJNA211705','SRR998793']					MLI	Africa	Point G Hospital	As reported: bodily fluid	Homo sapiens	3	human																					1156	1158179524	519049404	PRJNA211705			99.35	4914200	114	lineage4.1.3	MDR-TB	['Menardo_2018','tbprofiler','tree','Napier_2020','diff','input','Menardo_2021']	tuberculosis: human-adapted	L4.1.3	Mycobacterium tuberculosis
SAMN31673511	SRR22251423	WGS	INSTITUTE OF CLINICAL PATHOLOGY AND MEDICAL RESEARCH	SRX18228305	NextSeq 500	PAIRED	RANDOM	GENOMIC	ILLUMINA	SRS15724588	SRP407089	['899911','PRJNA899911','19-1773-0117R_1.fastq.gz','SRR22251423','SRX18228305','31673511','SAMN31673511','bp0','19-1773-0117R','SRP407089','SRS15724588']	2019	2022-11-09T23:53:00.000Z			AUS	Oceania	NSW		Homo sapiens	3	human																					454	454365758	192486010	PRJNA899911			99.54	1863144	57	lineage4.4.1.1	Other	['input','tree','tbprofiler','diff']	tuberculosis: unclassified		Mycobacterium tuberculosis
SAMN41416643	SRR29050754	WGS	FIND, THE FOUNDATION FOR INNOVATIVE NEW DIAGNOSTICS	SRX24575783	Illumina HiSeq 2000	PAIRED	RANDOM	GENOMIC	ILLUMINA	SRS21315872	SRP507535	['SRR29050754','PRJNA1109295','TB-IS-1026-2357_S11_R1_001.fastq.gz','24146D_D095A94D20DC','1109295','24146D_D095A94D20DC_2357','SRP507535','SAMN41416643','SRX24575783','41416643','SRS21315872']	2017	2024-05-16T09:56:00.000Z			VNM	Asia			Homo sapiens	3	human																					311	311809262	141397480	PRJNA1109295								WHO_mutations_2023	tuberculosis: unclassified		Mycobacterium tuberculosis
SAMEA114245752	ERR11811399	WGS	IBV_CSIC	ERX11209693	Illumina MiSeq	PAIRED	RANDOM	GENOMIC	ILLUMINA	ERS16232668	ERP150070	['SAMEA114245752','ERP150070','ERS16232668','42637695','Genomic_Diversity_MTBC','ERX11209693','ERR11811399','MGC07_rep','PRJEB64897','1137688']	2018	2024-08-12T11:52:00.000Z			MOZ	Africa																										349	349211875	193824398	PRJEB64897									tuberculosis: unclassified		Mycobacterium tuberculosis
SAMN05575970	SRR4035888	WGS	HARVARD MEDICAL SCHOOL	SRX2027045	Illumina HiSeq 2000	PAIRED	RANDOM	GENOMIC	ILLUMINA	SRS1621380	SRP082185	['SRP082185','SAMN05575970','PRJNA323744','SRS1621380','SRR4035888','746-L1C5_1.fastq.gz','5575970','323744','P24-Lung1-C5','SRX2027045']	2013-07	2016-08-16T14:17:00.000Z		29.6483 S 30.3318 E	ZAF	Africa	Kwazulu-Natal	lung	Homo sapiens	3	human																					298	298276634	198729749	PRJNA323744								['Napier_2020','intrapatient_ZAF','denylist','input']	tuberculosis: human-adapted	L4.3.2.1	Mycobacterium tuberculosis
SAMEA7525815	ERR4797266	WGS	FOUNDATION FOR MEDICAL RESEARCH INDIA	ERX4666681	NextSeq 500	PAIRED	RANDOM	GENOMIC	ILLUMINA	ERS5282289	ERP124850	['ERS5282289','sample.10251','ERX4666681','22459379','run.10251','ERP124850','PRJEB41116','773292','ERR4797266','project.Mumbai','SAMEA7525815','experiment.10251']		2021-11-09T22:23:00.000Z			IND	Asia	Mumbai					S	S			R	S	R	S	R				R		S	S	S	R	S	R	543	543293100	222725848	PRJEB41116	['Walker_2022','CRyPTIC_reuse_table']		99.32	1740966	54	lineage2.2.1	Pre-XDR-TB	['tbprofiler','tree','Walker_2022','input','CRyPTIC_IND','diff','CRyPTIC_reuse_table']	tuberculosis: unclassified		Mycobacterium tuberculosis
SAMEA5189672	ERR4187988	WGS	WELLCOME SANGER INSTITUTE	ERX4149757	HiSeq X Ten	PAIRED	RANDOM	GENOMIC	ILLUMINA	ERS2997166	ERP021867	['ERS2997166','167df83a-ff90-11e8-9f73-3c4a9275d6c8','ERP021867','SAMEA5189672','480613','PRJEB19799','Exploring_the_richness_of_Mycobacterium_bovis_strain_diversity-sc-4667','ERR4187988','ERX4149757','SC_EXP_29589_2#119','15093173','SC_RUN_29589_2#119']		2020-06-04T07:49:00.000Z			GBR	Europe																										369	369948188	87575783	PRJEB19799			99.48	2125460	72	La1.8.1	Other	['tree','tbprofiler','bovis_GBR','input','diff']	tuberculosis: animal-adapted	La1	Mycobacterium bovis
SAMN13208046	SRR10397242	WGS	NIH / NIAID	SRX7097385	Illumina MiSeq	PAIRED	RANDOM	GENOMIC	ILLUMINA	SRS5609755	SRP228479	['SRR10397242','PRJNA587747','TB-CPath-Shubladze-IS-1032-586_S43_R1_001.fastq.gz','13208046','SRS5609755','SRX7097385','4034','bp0','SRP228479','587747','SAMN13208046']	2017	2019-11-05T17:42:00.000Z		41.7151 N 44.8271 E	GEO	Asia	Tbilisi	caseous mass	Homo sapiens	3	human																					583	583666642	231235441	PRJNA587747			99.56	1786908	59	lineage2.2.1	Pre-XDR-TB	['input','diff','tbprofiler','tree']	tuberculosis: unclassified		Mycobacterium tuberculosis
SAMEA1118400	ERR2513219	WGS	PHE	ERX2532429	Illumina HiSeq 2500	PAIRED	RANDOM	GENOMIC	ILLUMINA	ERS2397809	ERP107961	['SAMEA1118400','ERP107961','sample.4943','ERR2513219','experiment.4943','ERX2532429','493034','run.4943','ERS2397809','PRJEB25991','project.First_10k_genomes_study_set_4','10122346']		2022-07-22T10:51:00.000Z			GBR	Europe	England									S		R					S	S								696	696002329	361033453	PRJEB25991	Walker_2022		99.49	1863647	62	lineage3	HR-TB	['diff','CRyPTIC_PHE','Walker_2022','input','tree','tbprofiler','Napier_2020']	tuberculosis: human-adapted	L3	Mycobacterium tuberculosis
SAMEA5569574	ERR3287381	WGS	UNIVERSIDAD PERUANA CAYETANO HEREDIA, PERU	ERX3313890	Illumina HiSeq 4000	PAIRED	RANDOM	GENOMIC	ILLUMINA	ERS3371596	ERP114885	['run.10127','project.Gates_clinical_isolates_Peru','542465','experiment.10127','ERP114885','SAMEA5569574','ERS3371596','ERX3313890','ERR3287381','11621859','sample.10127','PRJEB32234']		2021-11-04T09:16:00.000Z			PER	South America						R				R	S	R	R	R				R		S	S	S	R	S	R	575	575229600	235320008	PRJEB32234	['CRyPTIC_reuse_table','Walker_2022']		99.57	1764713	60	lineage2.2.1	Pre-XDR-TB	['CRyPTIC_reuse_table','input','diff','Walker_2022','CRyPTIC_UPCH','tbprofiler','tree']	tuberculosis: unclassified		Mycobacterium tuberculosis
SAMEA12852479	ERR11244320	WGS	SWISS TROPICAL AND PUBLIC HEALTH INSTITUTE	ERX10652524	Illumina NovaSeq 6000	SINGLE	RANDOM	GENOMIC	ILLUMINA	ERS10460154	ERP135175	['SAMEA12852479','930268','ERS10460154','ERP135175','ena-RUN-TAB-17-04-2023-19:57:14:208-4738','ERR11244320','ERX10652524','8cc6b8bd-130a-4c76-a0b2-3197bafe5cc6','G43421','PRJEB50582','34306777','ena-EXPERIMENT-TAB-17-04-2023-19:57:14:208-4737']	2014	2023-07-27T09:53:00.000Z			GEO	Asia		sputum																								334	334354036	112717372	PRJEB50582									tuberculosis: unclassified		Mycobacterium tuberculosis
SAMEA112802709	ERR11042989	WGS	FZB	ERX10489780	NextSeq 500	PAIRED		GENOMIC	ILLUMINA	ERS14810255	ERP010814	['1005-11','33854764','ERP010814','PRJEB9680','ena-STUDY-FZB-22-06-2015-17:16:39:392-292','ena-EXPERIMENT-TAB-21-03-2023-10:23:42:476-76923','ena-RUN-TAB-21-03-2023-10:23:42:476-76924','ERX10489780','ERR11042989','SAMEA112802709','ERS14810255','287903']		2023-07-20T18:17:00.000Z																														939	939792719	395125455	PRJEB9680								input	tuberculosis: unclassified		Mycobacterium tuberculosis
SAMN41599094	SRR29231690	WGS	FIND, THE FOUNDATION FOR INNOVATIVE NEW DIAGNOSTICS	SRX24750595	Illumina HiSeq 2000	PAIRED	RANDOM	GENOMIC	ILLUMINA	SRS21471183	SRP507535	['41599094','SRR29231690','1109295','SAMN41599094','D8700C_DF442E77FE1B','SRP507535','PRJNA1109295','D8700C_DF442E77FE1B_DRC-090308','DRC-090308_lib4445_nextseq_n0020_151bp_R1.fastq.gz','SRS21471183','SRX24750595']	2008	2024-05-30T06:28:00.000Z			COD	Africa			Homo sapiens	3	human																					517	517589208	227663344	PRJNA1109295								WHO_mutations_2023	tuberculosis: unclassified		Mycobacterium tuberculosis
SAMEA9977321	ERR6866623	WGS	IMPERIAL COLLEGE LONDON	ERX6490051	Illumina HiSeq 2000	PAIRED	RANDOM	GENOMIC	ILLUMINA	ERS7655599	ERP123401	['ena-STUDY-IMPERIAL COLLEGE LONDON-12-08-2020-14:44:57:582-2394','666870','PRJEB39837','SAMEA9977321','ERR6866623','LI2138709_raw_wgs_R1R2','ERX6490051','22012121','LI2138709','ERS7655599','ERP123401','LI2138709_raw_wgs']	2009	2021-11-17T05:58:00.000Z			PER	South America	Lima		Homo sapiens	3	human																					328	328621300	144699449	PRJEB39837			99.76	1654876	56	lineage4.3.3	Sensitive	['tree','tbprofiler','diff','input','standford']	tuberculosis: unclassified		Mycobacterium tuberculosis
SAMEA112799279	ERR11049093	WGS	FZB	ERX10495883	NextSeq 500	PAIRED		GENOMIC	ILLUMINA	ERS14806825	ERP010814	['ERX10495883','ERS14806825','287903','ERR11049093','20002353','ena-RUN-TAB-21-03-2023-10:57:59:452-104446','PRJEB9680','ERP010814','ena-STUDY-FZB-22-06-2015-17:16:39:392-292','33851335','SAMEA112799279','ena-EXPERIMENT-TAB-21-03-2023-10:57:59:452-104445']		2023-07-20T21:00:00.000Z																														608	608363188	277385091	PRJEB9680			99.49	1623884	55	lineage2.2.1	Other	['diff','tbprofiler','tree','input']	tuberculosis: unclassified		Mycobacterium tuberculosis
SAMN08214998	SRR6397485	WGS	BC CENTRE FOR DISEASE CONTROL PUBLIC HEALTH LABORATORY	SRX3490673	HiSeq X Ten	PAIRED	RANDOM	GENOMIC	ILLUMINA	SRS2774555	SRP119652	['SRX3490673','8214998','413593','BC07-Mtb305','SRS2774555','BC07-Mtb305_1.fastq.gz','SAMN08214998','PRJNA413593','SRP119652','SRR6397485']	2007	2017-12-23T20:26:00.000Z		49.15 N 123.7 W	CAN	North America	British Columbia		Homo sapiens	3	human					S		S						S	S							804	804336750	367886048	PRJNA413593	CRyPTIC_WHO2021_PMC7612554		99.38	1851609	38	lineage4.4.1.1	Sensitive	['Napier_2020','diff','tree','input','tbprofiler','Walker_2022']	tuberculosis: human-adapted	L4	Mycobacterium tuberculosis
SAMN09708334	SRR7585404	WGS	SAN RAFFAELE HOSPITAL	SRX4451292	NextSeq 500	PAIRED	RANDOM	GENOMIC	ILLUMINA	SRS3589998	SRP154957	['PRJNA482095','SRS3589998','SAMN09708334','9708334','A4_R2.fastq.gz','SRR7585404','SRP154957','A4_WGS','482095','A4','SRX4451292']	2014	2018-07-24T03:20:00.000Z						sputum	Homo sapiens	3	human																					285	285314357	123530747	PRJNA482095			99.4	1727166	49	lineage2.2.1	Pre-XDR-TB	['tree','input','diff','Napier_2020','tbprofiler']	tuberculosis: human-adapted	L2.2.1	Mycobacterium tuberculosis
SAMEA2783099	ERR767976	WGS	THE WELLCOME TRUST SANGER INSTITUTE	ERX711249	Illumina HiSeq 2000	PAIRED	RANDOM	GENOMIC	ILLUMINA	ERS552844	ERP006738	['The_interaction_between_the_host_and_pathogen_genetics_in_susceptibility_to_pulmonary_tuberculosis-sc-3274','PRJEB7056','3374269','ERR767976','ERX711249','SC_RUN_14857_1#20','272028','SC_EXP_14857_1#20','ERP006738','19700-sc-2107944','SAMEA2783099','ERS552844']	2006	2016-03-08T22:31:00.000Z			THA	Asia																										529	529606200	295686950	PRJEB7056			99.36	1538427	34	lineage1.1.1	Sensitive	['diff','tbprofiler','tree','input','Napier_2020','Menardo_2021']	tuberculosis: human-adapted	L1.1.1	Mycobacterium tuberculosis
SAMN08617062	SRR6787464	ChIP-Seq	GEO	SRX3746745	Illumina HiSeq 2500	SINGLE	ChIP	GENOMIC	ILLUMINA	SRS3003159	SRP133586	['PRJNA436143','8617062','SRX3746745','GSM3025086_r1','SAMN08617062','SRS3003159','PRJNA436137','GSM3025086','SRP133586','GSE111192','SRR6787464','436143']		2018-02-27T13:17:00.000Z																														1529	1529009710	577582168	PRJNA436143									tuberculosis: human-adapted	L4	Mycobacterium tuberculosis	H37Rv
SAMN19135969	SRR14519099	WGS	FUDAN UNIVERSITY	SRX10864634	Illumina HiSeq 2500	PAIRED	RANDOM PCR	GENOMIC	ILLUMINA	SRS8959923	SRP319611	['PRJNA729588','SJ_P61','SRX10864634','19135969','SJ_2017_1220_R1.fastq.gz','729588','SRS8959923','SJ_2017_1220','SRP319611','SAMN19135969','bp0','SRR14519099']	2017	2021-05-15T03:02:00.000Z			CHN	Asia	Shanghai	sputum	Homo sapiens	3	human																					6128	6128288100	1965698553	PRJNA729588			99.52	1892621	64	lineage2.2.1	Sensitive	['tree','diff','input','tbprofiler']	tuberculosis: unclassified		Mycobacterium tuberculosis
SAMN08626378	SRR6824512	WGS	BEIJING INSTITUTE OF GENOMICS,CHINESE ACADEMY OF SCIENCES	SRX3780885	HiSeq X Ten	PAIRED	RANDOM	GENOMIC	ILLUMINA	SRS3034431	SRP134826	['SRP134826','SAMN08626378','SRS3034431','PRJNA436454','436454','MTB13231_D17020807_HGWV7ALXX_L5_2.clean.fq.gz','SRR6824512','non-MDR_13231','8626378','SRX3780885']	2007	2018-03-12T07:47:00.000Z		26.05 N 119.18 E	CHN	Asia	Fujian	sputum	Homo sapiens	3	human																					1140	1140974100	553001929	PRJNA436454								['Napier_2020','input']	tuberculosis: human-adapted	L2.2.1	Mycobacterium tuberculosis
SAMEA4040953	ERR1464024	WGS	FZB	ERX1534501	NextSeq 500	PAIRED		GENOMIC	ILLUMINA	ERS1212063	ERP014761	['PRJEB13214','ena-EXPERIMENT-FZB-20-06-2016-15:56:31:907-136','ERX1534501','SAMEA4040953','ena-RUN-FZB-20-06-2016-15:56:31:907-136','ERP014761','5542-15','ERR1464024','ena-STUDY-FZB-30-03-2016-19:00:00:745-26','7348955','ERS1212063','393955']		2017-07-13T10:38:00.000Z																														828	828318560	364538121	PRJEB13214								outbreak_chimera_postsurgery	NTM: avium complex		Mycobacterium intracellulare subsp. chimaera
SAMEA3920982	ERR1352317	WGS	FUDAN UNIVERSITY	ERX1423838	Illumina HiSeq 2000	PAIRED	RANDOM PCR	GENOMIC	ILLUMINA	ERS1108116	ERP014881	['ERS1108116','ena-EXPERIMENT-FUDAN UNIVERSITY-07-04-2016-03:41:15:211-20','ERR1352317','ERX1423838','ERP014881','ena-RUN-FUDAN UNIVERSITY-07-04-2016-03:41:15:211-20','SAMEA3920982','6617809','20','PRJEB13325','ena-STUDY-FUDAN UNIVERSITY-07-04-2016-03:41:16:053-410','379561']	2009	2017-03-18T13:47:00.000Z			CHN	Asia		sputum	Homo sapiens	3	human																					4257	4257387951	2178091854	PRJEB13325			99.04	1541657	35	lineage2.2.1	Sensitive	['tbprofiler','tree','diff','input','Napier_2020']	tuberculosis: human-adapted	L2.2.1	Mycobacterium tuberculosis
SAMN39090710	SRR27332284	WGS	ADDIS ABABA UNIVERSITY	SRX23009214	Illumina NovaSeq 6000	PAIRED	PCR	GENOMIC	ILLUMINA	SRS19972832	SRP479767	['SRP479767','EW114_PE-N708-S506-1_S68_R1_001.fastq.gz','PRJNA1056148','SRX23009214','39090710','1056148','PE-N708-S506-1','SRR27332284','SAMN39090710','SRS19972832','EW114','bp0']	2019	2023-12-23T05:31:00.000Z		9.064750 N 36.505278 E	ETH	Africa	West Oromia, Nekemte	pulmonary	Homo sapiens	3	human																					179	179358549	63429681	PRJNA1056148			98.8	1039665	32	lineage4.6.5	Other	['input','diff','tbprofiler','tree']	tuberculosis: unclassified		Mycobacterium tuberculosis
SAMN20693528	SRR16370608	WGS	HARVARD MEDICAL SCHOOL	SRX12648038	Illumina HiSeq 2500	PAIRED	RANDOM	GENOMIC	ILLUMINA	SRS10601333	SRP341700	['SAMN20693528','IDR1600045994','SRX12648038','IDR1600045994_R1.fastq.gz','SRP341700','bp0','771909','SRS10601333','SRR16370608','20693528','PRJNA771909']		2021-10-16T19:11:00.000Z																														470	470894188	304172517	PRJNA771909			99.36	1379501	74	lineage1.2.1.2	Sensitive	['diff','input','tree','tbprofiler']	tuberculosis: unclassified		Mycobacterium tuberculosis
SAMN12787863	SRR10147679	WGS	SAN RAFFAELE SCIENTIFIC INSTITUTE	SRX6873277	NextSeq 500	PAIRED	RANDOM PCR	OTHER	ILLUMINA	SRS5409286	SRP222536	['149-19_S13_L001_R1_001.fastq.gz','PRJNA566379','SRR10147679','12787863','SRX6873277','566379','SAMN12787863','IR9','SRP222536','SRS5409286']	2017	2019-09-19T12:40:00.000Z			IRN	Asia	Tehran	sputum	Homo sapiens	3	human																					367	367756080	148624828	PRJNA566379								Menardo_2021	tuberculosis: human-adapted	L4	Mycobacterium tuberculosis
SAMN14401600	SRR11348139	WGS	UNIVERSITY OF SYDNEY	SRX7950153	HiSeq X Ten	PAIRED	RANDOM	GENOMIC	ILLUMINA	SRS6336823	SRP253266	['SRX7950153','SRR11348139','14401600','bp0','PRJNA613351','SRP253266','H38','613351','H38_R1.fastq.gz','SAMN14401600','SRS6336823']		2020-03-19T01:32:00.000Z		13.0827 N 80.2707 E	IND	Asia	Chennai	sputum	Homo sapiens	3	human																					1017	1017775500	428697859	PRJNA613351			99.37	1735059	59	lineage1.1.2	RR-TB	['diff','tree','input','tbprofiler']	tuberculosis: unclassified		Mycobacterium tuberculosis
SAMEA12852277	ERR11244223	WGS	SWISS TROPICAL AND PUBLIC HEALTH INSTITUTE	ERX10652427	Illumina NovaSeq 6000	SINGLE	RANDOM	GENOMIC	ILLUMINA	ERS10460054	ERP135175	['930268','8cc6b8bd-130a-4c76-a0b2-3197bafe5cc6','ERX10652427','ERS10460054','ena-RUN-TAB-17-04-2023-19:57:14:181-4544','PRJEB50582','34306677','ena-EXPERIMENT-TAB-17-04-2023-19:57:14:180-4543','ERP135175','SAMEA12852277','ERR11244223','G44038']	2015	2023-07-27T09:53:00.000Z			GEO	Asia		sputum																								284	284065227	103006641	PRJEB50582									tuberculosis: unclassified		Mycobacterium tuberculosis
SAMN31019555	SRR21710593	WGS	WADSWORTH CENTER	SRX17707947	Illumina MiSeq	PAIRED	RANDOM	GENOMIC	ILLUMINA	SRS15238463	SRP338930	['766641','IDR1900013535','SRS15238463','SAMN31019555','IDR1900013535-01-01_S14_L001_R1_001.fastq.gz','SRX17707947','PRJNA766641','31019555','SRR21710593','SRP338930']	2019	2022-09-26T12:36:00.000Z			USA	North America	New York state		Homo sapiens	3	human																					531	531421402	307222289	PRJNA766641			99.62	1537751	83	lineage2.2.1	Sensitive	['tree','input','tbprofiler','diff']	tuberculosis: unclassified		Mycobacterium tuberculosis
SAMN12389212	['SRR9853179','SRR9851441']	AMPLICON		['SRX6606185','SRX6607727']	['Illumina MiSeq','MinION']	['PAIRED','SINGLE']	PCR	GENOMIC	['OXFORD_NANOPORE','ILLUMINA']	SRS5170971		['SRR9851441','SRP216626','SAMN12389212','12389212','SRX6606185','GB2_S22_L001_R1_001.fastq.gz','HKUGB2','HongKong_91','SRS5170971','GC_2.fastq','557083','PRJNA557083','SRX6607727','SRR9853179','bp0']				22.2511 N 114.1732 E	HKG	Asia		sputum	Homo sapiens	3	human																					29	29660735	18896127	PRJNA557083									tuberculosis: unclassified		Mycobacterium tuberculosis
SAMN41417819	SRR29052886	WGS	FIND, THE FOUNDATION FOR INNOVATIVE NEW DIAGNOSTICS	SRX24577488	Illumina HiSeq 2000	PAIRED	RANDOM	GENOMIC	ILLUMINA	SRS21317473	SRP507535	['1109295','SRR29052886','SRX24577488','SRS21317473','IDR1400036339_R1.fastq.gz','SRP507535','6B1800_34489372DE15','PRJNA1109295','6B1800_34489372DE15_IDR1400036339','SAMN41417819','41417819']	2014	2024-05-18T00:17:00.000Z			USA	North America			Homo sapiens	3	human																					703	703944500	445720452	PRJNA1109295								WHO_mutations_2023	tuberculosis: unclassified		Mycobacterium tuberculosis
SAMN10966194	SRR8600209	WGS	UNIVERSITY COLLEGE DUBLIN	SRX5400116	NextSeq 500	PAIRED	RANDOM	GENOMIC	ILLUMINA	SRS4386938	SRP186442	['SRR8600209','SAMN10966194','SRS4386938','PRJNA523164','SRP186442','AF-61-00259-13_S240_R1_001.fastq.gz','523164','AF-61-00259-13','SRX5400116','10966194']	2013	2019-02-21T04:10:00.000Z			GBR	Europe	England, Woodchester Park		Bos taurus	2	bovine																					159	159546255	59581029	PRJNA523164			99.25	951627	30	La1.8.1	Other	['tbprofiler','tree','input','diff']	tuberculosis: animal-adapted	La1	Mycobacterium bovis
SAMEA7562428	ERR4829989	WGS	SAN RAFFAELE SCIENTIFIC INSTITUTE	ERX4699973	NextSeq 500	PAIRED	RANDOM	GENOMIC	ILLUMINA	ERS5319062	ERP124986	['experiment.13501','project.Nigeria','SAMEA7562428','ERR4829989','22477996','run.13501','773312','sample.13501','ERP124986','ERX4699973','PRJEB41245','ERS5319062']		2021-11-11T08:05:00.000Z			NGA	Africa						S				S	S	S	S	S				S		S	S	S	S	S	S	624	624317539	259885311	PRJEB41245	CRyPTIC_reuse_table							['CRyPTIC_SanRaffaele_Nigeria','input','CRyPTIC_reuse_table']	tuberculosis: unclassified		Mycobacterium tuberculosis
SAMN08709149	SRR6832618	WGS	SAN RAFFAELE	SRX3788424	Illumina HiSeq 2500	PAIRED	RANDOM	GENOMIC	ILLUMINA	SRS3041097	SRP128089	['SAMN08709149','SRX3788424','SRR6832618','bp0','77-1322','SRS3041097','77-1322_090816_UKR_090816_100.gatk.bam','77-1322_WGS','PRJNA428596','428596','SRP128089','8709149']		2018-03-14T10:39:00.000Z			UKR	Europe			Homo sapiens	3	human	S	S			S		S	S	S			S	S	S				S			329	329832558	167914313	PRJNA428596	CRyPTIC_WHO2021_PMC7612554		99.0	2632270	53	lineage4.1.2	Sensitive	['input','tree','diff','Walker_2022','tbprofiler']	tuberculosis: unclassified		Mycobacterium tuberculosis
SAMN12389156	['SRR9853219','SRR9851555']	AMPLICON		['SRX6606071','SRX6607687']	['MinION','Illumina MiSeq']	['PAIRED','SINGLE']	PCR	GENOMIC	['OXFORD_NANOPORE','ILLUMINA']	SRS5170857		['SRX6606071','SAMN12389156','058.fastq','SRX6607687','SRR9853219','058_S21_L001_R1_001.fastq.gz','HKU058','bp0','PRJNA557083','SRS5170857','557083','12389156','SRR9851555','HongKong_35','SRP216626']				22.2511 N 114.1732 E	HKG	Asia		sputum	Homo sapiens	3	human																					52	52603728	36222086	PRJNA557083									tuberculosis: unclassified		Mycobacterium tuberculosis
SAMN27520061	SRR18715237	WGS	NIH / NIAID	SRX14815891	NextSeq 500	PAIRED	RANDOM	GENOMIC	ILLUMINA	SRS12572428	SRP369525	['SRP369525','825524','SRR18715237','SAMN27520061','bp0','TBPO-1740_lib40377_nextseq_nx0123_151bp.filtered_2nd.1.fastq.gz','27520061','SRX14815891','23012','PRJNA825524','SRS12572428']	2020	2022-04-11T14:31:00.000Z		41.7151 N 44.8271 E	GEO	Asia	Tbilisi	sputum	Homo sapiens	3	human																					625	625194194	291567620	PRJNA825524			99.42	1439810	48	lineage4.2.1.1	Sensitive	['tbprofiler','input','diff','tree','TB_Portals']	tuberculosis: unclassified		Mycobacterium tuberculosis
SAMN36834715	SRR25515425	WGS	SHANDONG PROVINCIAL HOSPITAL	SRX21245824	Illumina HiSeq 4000	PAIRED	RANDOM	GENOMIC	ILLUMINA	SRS18500105	SRP453313	['SRX21245824','PRJNA1002108','36834715','1002108','SAMN36834715','SRS18500105','T1792.IS300_Clean.1.fastq.gz','bp0','SRR25515425','T1792','SRP453313']	2017	2023-08-04T04:42:00.000Z		36.40 N 117.00 E	CHN	Asia	Shandong	As reported: phlegm	Homo sapiens	3	human																					1144	1144492500	475294839	PRJNA1002108			98.97	1801779	60	lineage2.2.1	Sensitive	['input','tree','tbprofiler','diff']	tuberculosis: human-adapted	L4	Mycobacterium tuberculosis	H37Rv
SAMN28595496	SRR19352708	WGS	NARIONAL INSTITUTE FOR INFECTIOUS DESEASES (INMI) "L. SPALLANZANI"	SRX15411512	Ion Torrent S5	SINGLE	RANDOM	GENOMIC	ION_TORRENT	SRS13137424	SRP214580	['SAMN28595496','SRX15411512','SP1567.fastq','SRR19352708','SRS13137424','bp0','28595496','554584','SP1567','PRJNA554584','SRP214580']	2019	2022-05-23T08:02:00.000Z		44.49 N 11.34 E	ITA	Europe	Bologna																									259	259942164	198767140	PRJNA554584									NTM: avium complex		Mycobacterium intracellulare subsp. chimaera
SAMEA6153140	ERR3639721	WGS	ROBERT-KOCH INSTITUTE	ERX3633409	Illumina MiSeq	PAIRED		GENOMIC	ILLUMINA	ERS3953174	ERP118219	['ERP118219','SAMEA6153140','ERX3633409','592944','PRJEB35201','ERS3953174','13444627','ena-STUDY-ROBERT-KOCH INSTITUTE-04-11-2019-10:19:24:114-42','ERR3639721','ena-EXPERIMENT-ROBERT-KOCH INSTITUTE-04-11-2019-10:19:18:438-27','ena-RUN-ROBERT-KOCH INSTITUTE-04-11-2019-10:19:18:438-27','4839-12']		2019-12-03T09:14:00.000Z			DEU	Europe																										710	710182215	466565155	PRJEB35201			99.58	1005199	64	lineage2.2.1	MDR-TB	['clusters_DEU','diff','tree','tbprofiler','input']	tuberculosis: unclassified		Mycobacterium tuberculosis
SAMEA7555138	ERR4821770	WGS	PUBLIC HEALTH ENGLAND	ERX4691612	Illumina HiSeq 2500	PAIRED	RANDOM	GENOMIC	ILLUMINA	ERS5311782	ERP124941	['sample.24591','ERX4691612','22474532','run.24591','SAMEA7555138','ERS5311782','experiment.24591','PRJEB41201','project.PHE-TB','ERP124941','773303','ERR4821770']		2021-11-11T02:21:00.000Z			GBR	Europe										S		S						S								245	245340562	99214321	PRJEB41201	Walker_2022		99.26	2214685	50	lineage1.2.1.2.1	Sensitive	['Walker_2022','diff','CRyPTIC_PHE','tbprofiler','tree','input']	tuberculosis: unclassified		Mycobacterium tuberculosis
SAMEA7554696	ERR4821328	WGS	PUBLIC HEALTH ENGLAND	ERX4691170	Illumina HiSeq 2500	PAIRED	RANDOM	GENOMIC	ILLUMINA	ERS5311340	ERP124941	['ERR4821328','ERS5311340','run.24149','ERX4691170','ERP124941','22474090','SAMEA7554696','project.PHE-TB','773303','sample.24149','experiment.24149','PRJEB41201']		2021-11-11T02:10:00.000Z			GBR	Europe																										432	432446538	191792243	PRJEB41201			99.32	1779621	38	lineage4.2.1	Sensitive	['tbprofiler','tree','input','CRyPTIC_PHE','diff']	tuberculosis: unclassified		Mycobacterium tuberculosis
SAMN42233698	SRR29681410	WGS	NIAID TB PORTALS PROGRAM	SRX25184499	NextSeq 2000	PAIRED	RANDOM	GENOMIC	ILLUMINA	SRS21873901	SRP515897	['PRJNA1074785','42233698','1074785','SRX25184499','62935','SRR29681410','SRS21873901','SRP515897','TBPO-6888_lib63532_nextseq_ny0130_151bp.filtered_2_bwa.1.fastq.gz','SAMN42233698']	2022	2024-07-02T15:08:00.000Z		48.3794 N 31.1656 E	UKR	Europe		sputum	Homo sapiens	3	human																					654	654113011	248088466	PRJNA1074785									tuberculosis: unclassified		Mycobacterium tuberculosis
SAMEA13294906	ERR9121638	WGS	UNIVERSITY OF OXFORD, NUFFIELD DEPARTMENT OF MEDIC	ERX8663612	Illumina MiSeq	PAIRED	RANDOM	GENOMIC	ILLUMINA	ERS10897832	ERP136048	['run.1816.1.3dd8ce9b98075a55fa323290dd4b8a0f','SAMEA13294906','30300543','project.SeqTreat_Valencia1','ERX8663612','ERR9121638','experiment.1816.b0ff7bdc','PRJEB51415','ERP136048','ERS10897832','862826','sample.1816.ef6e8f5a']		2024-08-07T12:16:00.000Z			ESP	Europe	Valencia																									786	786868009	292989354	PRJEB51415								CRyPTIC_SeqTreat_Valencia	tuberculosis: unclassified		Mycobacterium tuberculosis
SAMN03647424	SRR2100251	WGS	UNIVERSITY OF OXFORD	SRX1094945	Illumina HiSeq 2500	PAIRED	RANDOM	GENOMIC	ILLUMINA	SRS991612	SRP061066	['SRR2100251','SRX1094945','SRS991612','C00008793','9d7f31ef-cc2b-4f04-ac05-17c1375d29b1_R00000039_v3.bam','282721','SAMN03647424','SRP061066','3647424','PRJNA282721']		2015-07-23T21:29:00.000Z			GBR	Europe										S		R						S								530	530776400	397984592	PRJNA282721	CRyPTIC_WHO2021_PMC7612554		99.47	1899515	43	lineage4.1.1.3.1	HR-TB	['Napier_2020','Menardo_2021','diff','tbprofiler','Walker_2022','input','tree','Menardo_2018']	tuberculosis: human-adapted	L4.1.1.3.1	Mycobacterium tuberculosis
SAMN27761578	SRR18910196	WGS	WADSWORTH CENTER	SRX14988177	Illumina MiSeq	PAIRED	RANDOM	GENOMIC	ILLUMINA	SRS12737507	SRP276100	['IDR1900034838-01-01_R1.fastq.gz','SRR18910196','SRP276100','27761578','A13','650381','SRX14988177','bp0','PRJNA650381','SRS12737507','IDR1900034838-01-01','SAMN27761578']	2019	2022-04-25T10:25:00.000Z		40.7481119 N 73.98438414 W	USA	North America	New York	sputum	Homo sapiens	3	human																					205	205429872	122527441	PRJNA650381			99.63	560450	30	lineage4	Sensitive	['tbprofiler','tree','input','diff']	tuberculosis: unclassified		Mycobacterium tuberculosis
SAMN10448985	SRR8236420	WGS	UNIVERSITY OF VIRGINIA	SRX5054629	NextSeq 500	PAIRED	PCR	GENOMIC	ILLUMINA	SRS4071652	SRP170073	['506132','SRP170073','SAMN10448985','SRR8236420','SRS4071652','S55_R1.fastq.gz','PRJNA506132','bp0','10448985','S55','SRX5054629']	2014	2018-11-21T17:28:00.000Z	Mycobacterium avium complex disease	38.03 N 78.51 W	USA	North America	Virginia	sputum	Homo sapiens	3	human																					1546	1546482459	718865500	PRJNA506132									unclassified mycobacteria		Mycobacterium sp.
SAMN41418263	SRR29053579	WGS	FIND, THE FOUNDATION FOR INNOVATIVE NEW DIAGNOSTICS	SRX24577976	Illumina HiSeq 2000	PAIRED	RANDOM	GENOMIC	ILLUMINA	SRS21317962	SRP507535	['IDR1700037259-01-01_S15_L001_R1_001.fastq.gz','1109295','PRJNA1109295','6B1800_80D09C9BB0F2','SRR29053579','41418263','6B1800_80D09C9BB0F2_IDR1700037259','SRP507535','SRX24577976','SAMN41418263','SRS21317962']	2017	2024-05-16T10:55:00.000Z			USA	North America			Homo sapiens	3	human																					608	608729929	407195296	PRJNA1109295								WHO_mutations_2023	tuberculosis: unclassified		Mycobacterium tuberculosis
SAMN41772156	SRR29341470	WGS	FIND, THE FOUNDATION FOR INNOVATIVE NEW DIAGNOSTICS	SRX24857420	Illumina HiSeq 2000	PAIRED	RANDOM	GENOMIC	ILLUMINA	SRS21568037	SRP512858	['IT1778','SRX24857420','41772156','SRP512858','PRJNA1122079','IT1778_R1.fastq.gz','bp0','1122079','SRR29341470','SRS21568037','SAMN41772156']	2020	2024-06-10T09:22:00.000Z			BGD	Asia			Homo sapiens	3	human																					418	418255145	187026678	PRJNA1122079									tuberculosis: unclassified		Mycobacterium tuberculosis
SAMN20491867																	BRA	South America																																					standford	tuberculosis: unclassified		Mycobacterium tuberculosis
SAMEA787703	ERR038743	WGS	SC	ERX015939	Illumina HiSeq 2000	PAIRED	RANDOM	GENOMIC	ILLUMINA	ERS023473	ERP000520	['21429-sc-2011-02-15-1079098','SC_RUN_6180_1#8','672947','ERS023473','ERP000520','ERX015939','Evolution_of_drug_resistance_in_Mycobacterium_tuberculosis-sc-2011-02-15','SAMEA787703','PRJEB2424','SC_EXP_6180_1#8','204196','ERR038743']	2005	2014-09-01T08:39:00.000Z			UGA	Africa	Kampala	sputum	Homo sapiens	3	human					R		R			S		S	R	S							2234	2234543250	1147919059	PRJEB2424	Coll_2018							['Napier_2020','nextstrain_global_tree','Coll_2018','Menardo_2018','Shuaib_2022']	tuberculosis: unclassified		Mycobacterium tuberculosis
SAMEA6875640	ERR4195309	WGS	Instituto_de_Biomedicina_de_Valencia	ERX4156866	Illumina MiSeq	PAIRED	RANDOM	GENOMIC	ILLUMINA	ERS4603201	ERP122165	['mtb_valencia_isolates','ERX4156866','ERP122165','G1780','PRJEB38719','SAMEA6875640','846033','ERS4603201','ERR4195309','28874839']	2016	2022-06-11T04:49:00.000Z			ESP	Europe	Valencia					S					S															595	595509049	340103412	PRJEB38719		No	99.59	1779697	102	lineage4.1.2.1	Sensitive	['tbprofiler','Cancino-Muñoz_2022','tree','input','diff','TGU']	tuberculosis: human-adapted	L4.1.2.1	Mycobacterium tuberculosis
SAMEA114493557	ERR12117940	WGS	FZB	ERX11495127	NextSeq 500	PAIRED		GENOMIC	ILLUMINA	ERS16475215	ERP010814	['ERP010814','ena-RUN-TAB-12-10-2023-14:57:01:341-21617','ERX11495127','ERR12117940','SAMEA114493557','ERA-51','ERS16475215','ena-STUDY-FZB-22-06-2015-17:16:39:392-292','37802453','287903','ena-EXPERIMENT-TAB-12-10-2023-14:57:01:340-21616','PRJEB9680']	2018	2023-10-30T19:38:00.000Z			PER	South America																										657	657820409	281187616	PRJEB9680			99.66	1712044	58	lineage4.3.3	MDR-TB	['standford','input','diff','tbprofiler','tree']	tuberculosis: unclassified		Mycobacterium tuberculosis
SAMEA8616346	ERR5979807	WGS	FZB	ERX5619593	NextSeq 500	PAIRED		GENOMIC	ILLUMINA	ERS6300953	ERP128579	['SAMEA8616346','LSF-190','ERS6300953','ERP128579','PRJEB44524','ERR5979807','751334','ena-EXPERIMENT-FZB-27-05-2021-16:09:55:567-267','ERX5619593','ena-STUDY-FZB-25-04-2021-08:07:37:001-1206','20609702','ena-RUN-FZB-27-05-2021-16:09:55:567-267']		2021-11-22T16:03:00.000Z																														507	507190805	229643724	PRJEB44524			99.92	1660436	56	lineage4.9	Sensitive	['input','tree','tbprofiler','diff']	MTBC		Mycobacterium tuberculosis complex sp.
SAMEA115745249	ERR13284044	WGS	UNIVERSITY OF OXFORD, NUFFIELD DEPARTMENT OF MEDIC	ERX12654470	NextSeq 500	PAIRED	RANDOM PCR	GENOMIC	ILLUMINA	ERS20255133	ERP161058	['b28b5ff0-515d-42d2-bc0f-19e45ec26bb9','98fb21e1817f','1124794','ERX12654470','ERR13284044','ERP161058','ERS20255133','webin-reads-98fb21e1817f','SAMEA115745249','PRJEB76547','41888938']	2020	2024-08-10T09:42:00.000Z			DEU	Europe																										523	523131722	248535537	PRJEB76547								CRyPTIC_2024	tuberculosis: unclassified		Mycobacterium tuberculosis
SAMEA13293952	ERR9119862	WGS	UNIVERSITY OF OXFORD, NUFFIELD DEPARTMENT OF MEDIC	ERX8662925	Illumina HiSeq 2500	PAIRED	RANDOM	GENOMIC	ILLUMINA	ERS10896879	ERP136047	['sample.6359.d2a756a0','30299863','run.6359.1.6abedcc7e46c5e829e05fcd6593ad9cb','ERS10896879','experiment.6359.2708ef40','ERR9119862','project.SeqTreat_SwissTPH1','PRJEB51414','ERP136047','ERX8662925','SAMEA13293952','862825']		2024-08-18T19:19:00.000Z																														708	708347542	365881687	PRJEB51414								CRyPTIC_SeqTreat_SwissTPH	tuberculosis: unclassified		Mycobacterium tuberculosis
SAMEA7560520	ERR4828083	WGS	IML GAUTING	ERX4698067	NextSeq 500	PAIRED	RANDOM	GENOMIC	ILLUMINA	ERS5317156	ERP124980	['22476090','ERX4698067','run.2685','ERR4828083','project.Central_Asia','sample.2685','773307','ERS5317156','SAMEA7560520','experiment.2685','PRJEB41239','ERP124980']		2021-11-12T01:34:00.000Z																														588	588099582	250229783	PRJEB41239			99.54	1615779	53	lineage2.2.1	MDR-TB	['CRyPTIC_Gauting_CentralAsia','tbprofiler','input','diff','tree']	tuberculosis: unclassified		Mycobacterium tuberculosis
SAMEA1102757	ERR2510773	WGS	SAN RAFFAELE SCIENTIFIC INSTITUTE	ERX2530188	Illumina MiniSeq	PAIRED	RANDOM	GENOMIC	ILLUMINA	ERS2395089	ERP107941	['sample.3783','ERS2395089','experiment.3783','10121401','SAMEA1102757','ERP107941','PRJEB25972','run.3783','ERX2530188','493033','ERR2510773','project.First_10k_genomes_study_set_3']		2021-10-23T14:10:00.000Z			ITA	Europe										S		S					S	S								426	426100624	149365656	PRJEB25972	Walker_2022		99.25	1862650	62	lineage1.1.2	Sensitive	['Napier_2020','Walker_2022','tbprofiler','input','CRyPTIC_SanRaffaele','tree','diff']	tuberculosis: human-adapted	L1.1.2	Mycobacterium tuberculosis
SAMEA104394431	ERR2199807	WGS	FZB	ERX2254795	Illumina MiSeq	PAIRED		GENOMIC	ILLUMINA	ERS2012373	ERP010814	['ERR2199807','ena-EXPERIMENT-FZB-21-11-2017-14:36:27:941-68','SAMEA104394431','ERP010814','PRJEB9680','287903','1207-10','ena-RUN-FZB-21-11-2017-14:36:27:941-68','ERS2012373','ena-STUDY-FZB-22-06-2015-17:16:39:392-292','ERX2254795','8097191']		2017-11-28T15:18:00.000Z			SWZ	Africa										S		S						S	S							612	612549652	360471654	PRJEB9680	CRyPTIC_WHO2021_PMC7612554		99.7	1435023	90	lineage2.2.1	Sensitive	['tree','Walker_2022','tbprofiler','input','Napier_2020','diff']	tuberculosis: human-adapted	L2.2.1	Mycobacterium tuberculosis
SAMEA7554255	ERR4820888	WGS	PUBLIC HEALTH ENGLAND	ERX4690730	Illumina HiSeq 2500	PAIRED	RANDOM	GENOMIC	ILLUMINA	ERS5310900	ERP124941	['experiment.23709','ERS5310900','sample.23709','ERP124941','22473650','SAMEA7554255','ERX4690730','project.PHE-TB','ERR4820888','773303','run.23709','PRJEB41201']		2021-11-11T01:53:00.000Z			GBR	Europe										S		S						S								236	236200644	101380866	PRJEB41201	Walker_2022		99.3	2213096	48	lineage1.1.2	Sensitive	['tree','CRyPTIC_PHE','tbprofiler','Walker_2022','input','diff']	tuberculosis: unclassified		Mycobacterium tuberculosis
SAMN40032266	SRR28045463	WGS	CHRISTIAN MEDICAL COLLAGE, VELLORE	SRX23697061	Illumina NovaSeq 6000	PAIRED	RANDOM	GENOMIC	ILLUMINA	SRS20528309	SRP226525	['40032266','SRR28045463','SRP226525','701021158','SAMN40032266','701021158_R1.fastq.gz','SRS20528309','PRJNA575883','SRX23697061','575883']	2021	2024-02-22T07:24:00.000Z		21.7679 N 78.8718 E	IND	Asia	Madhya Pradesh - Bhairopur	pulmonary	Homo sapiens	3	human																					823	823300320	359281488	PRJNA575883								input	tuberculosis: unclassified		Mycobacterium tuberculosis
SAMEA2144933	ERR369721	WGS	SC	ERX342430	Illumina HiSeq 2000	PAIRED	RANDOM	GENOMIC	ILLUMINA	ERS327813	ERP003508	['PRJEB4239','ERX342430','2414429','SAMEA2144933','ERS327813','H102780066-sc-2013-07-18T13:33:49Z-1657707','SC_RUN_10665_8#49','SC_EXP_10665_8#49','ERR369721','230309','Isoniazid_resistant_TB_outbreak_investigation-sc-2013-07-02T11:32:57Z-2688','ERP003508']		2014-03-08T13:10:00.000Z																														497	497097800	229183614	PRJEB4239			99.84	1862925	43	lineage4.6.2.2	MDR-TB	['Menardo_2021','input','tree','tbprofiler','diff']	tuberculosis: human-adapted	L4	Mycobacterium tuberculosis
SAMN06221461	SRR5181882	WGS	SAN DIEGO STATE UNIVERSITY	SRX2497991	PacBio RS	SINGLE		GENOMIC	PACBIO_SMRT	SRS1924844	SRP096895	['m120511_021328_42152_c100332622550000001523018609161242_s1_p0.bas.h5','SRX2497991','6221461','4-0045','SRR5181882','353873','PRJNA353873','SRS1924844','SAMN06221461','SRP096895']	2007	2017-01-21T15:39:00.000Z		33.94 S 25.60 E	ZAF	Africa		sputum	Homo sapiens	3	human																					530	530197965	2040572958	PRJNA353873									tuberculosis: unclassified		Mycobacterium tuberculosis
SAMN40465817	SRR28351161	WGS	FIND, THE FOUNDATION FOR INNOVATIVE NEW DIAGNOSTICS	SRX23956656	Illumina HiSeq X	PAIRED	RANDOM	GENOMIC	ILLUMINA	SRS20757000	SRP495384	['WGS-TB034010128','SAMN40465817','PRJNA1087582','SRX23956656','TB034010128','SRP495384','SRS20757000','1087582','SRR28351161','40465817','TB034010128_R1.fastq.gz']	2020-01	2024-03-15T05:39:00.000Z			IND	Asia		sputum	Homo sapiens	3	human																					1771	1771360162	734859065	PRJNA1087582			99.81	1839972	53	lineage2.2.1	XDR-TB	['tbprofiler','diff','tree','input']	tuberculosis: unclassified		Mycobacterium tuberculosis
SAMN37457430	SRR26112781	WGS	WADSWORTH CENTER	SRX21826728	Illumina MiSeq	PAIRED	RANDOM	GENOMIC	ILLUMINA	SRS18926336	SRP338930	['IDR2100049062','SRR26112781','37457430','SRX21826728','SAMN37457430','SRS18926336','IDR2100049062-01-01.R1.fastq.gz','PRJNA766641','766641','SRP338930','IDR2100049062-01-01']	2021	2023-09-19T16:29:00.000Z			USA	North America	New York state	sputum	Homo sapiens	3	human																					598	598657023	403639723	PRJNA766641									tuberculosis: unclassified		Mycobacterium tuberculosis
SAMEA4774458	ERR2679311	WGS	BIRMINGHAM UNIVERSITY	ERX2694172	Illumina MiSeq	PAIRED		GENOMIC	ILLUMINA	ERS2594410	ERP109524	['ERP109524','SAMEA4774458','ena-RUN-BIRMINGHAM UNIVERSITY-02-07-2018-17:41:39:408-70','9600493','MA245','ena-STUDY-BIRMINGHAM UNIVERSITY-25-06-2018-11:58:50:945-1145','ena-EXPERIMENT-BIRMINGHAM UNIVERSITY-02-07-2018-17:41:39:408-70','ERX2694172','PRJEB27446','ERR2679311','ERS2594410','479650']		2018-07-16T10:06:00.000Z			MLI	Africa	Bamako																									94	94059529	63214303	PRJEB27446			99.46	92603	5	lineage4.1	Sensitive	['input','WGS_2006-12_MLI','tbprofiler']	tuberculosis: unclassified		Mycobacterium tuberculosis
SAMN17020032	SRR13232649	WGS	NIH / NIAID	SRX9664688	Illumina MiSeq	PAIRED	RANDOM	GENOMIC	ILLUMINA	SRS7863182	SRP297425	['SRR13232649','17020032','SRS7863182','PRJNA683067','SRX9664688','SAMN17020032','SRP297425','9480','683067','TBPO-526_lib29871_nextseq_nx0071_151bp_R1.fastq.gz','bp0']	2019-06	2020-12-09T14:20:00.000Z		43.2220 N 76.8512 E	KAZ	Asia	Almaty	sputum	Homo sapiens	3	human																					554	554018238	254991962	PRJNA683067								input	tuberculosis: unclassified		Mycobacterium tuberculosis
SAMEA7542323	ERR4810748	WGS	CCDC	ERX4679194	HiSeq X Ten	PAIRED	RANDOM	GENOMIC	ILLUMINA	ERS5298775	ERP124934	['run.11156','ERS5298775','ERX4679194','project.CDC_22','experiment.11156','PRJEB41194','SAMEA7542323','ERR4810748','sample.11156','22463642','773297','ERP124934']		2021-11-10T05:03:00.000Z			CHN	Asia						S	S			S	S	S	S	S				S	S	S	S	S	S	S	S	1531	1531811648	631639516	PRJEB41194	['CRyPTIC_reuse_table','Walker_2022']		99.53	1736144	60	lineage2.2.1	Sensitive	['diff','tbprofiler','CRyPTIC_reuse_table','input','CRyPTIC_CCDC_CDC_22','Walker_2022','tree']	tuberculosis: unclassified		Mycobacterium tuberculosis
SAMEA7546402	ERR4812897	WGS	UNIVERSIDAD PERUANA CAYETANO HEREDIA	ERX4682887	Illumina NovaSeq 6000	PAIRED	RANDOM	GENOMIC	ILLUMINA	ERS5303057	ERP124939	['project.Peru_Wellcome','SAMEA7546402','sample.28750','ERS5303057','773301','PRJEB41199','22465790','ERR4812897','run.28750','ERX4682887','experiment.28750','ERP124939']	2017	2021-11-10T09:03:00.000Z			PER	South America						S	S			I	S	R	S	S				R	S	S	S	S	S	S	R	610	610539810	195419177	PRJEB41199	['CRyPTIC_reuse_table','Walker_2022']		99.65	1814828	61	lineage4.3.3	MDR-TB	['CRyPTIC_UPCH','Walker_2022','CRyPTIC_reuse_table','tbprofiler','standford','tree','diff','input']	tuberculosis: unclassified		Mycobacterium tuberculosis
SAMEA968212	ERR025417	WGS	SC	ERX2005357	Illumina Genome Analyzer II	PAIRED	RANDOM	GENOMIC	ILLUMINA	ERS013486	ERP000111	['Epidemiology of tuberculosis-sc-2010-03-19','ERR025417','NLA009900423-sc-2010-07-29-258142','ERX2005357','203786','ERP000111','112844','PRJEB2057','ERS013486','SAMEA968212','SC_RUN_5237_5#2','SC_EXP_5237_5#2']	1999-01	2012-07-25T15:13:00.000Z			NLD	Europe	Amsterdam		Homo sapiens	3	human																					1117	1117645312	832795274	PRJEB2057			99.35	372507	7	lineage4.1.2.1	Sensitive	['Nimmo_2024','tbprofiler','input','Menardo_2021','Napier_2020']	tuberculosis: human-adapted	L4.1.2.1	Mycobacterium tuberculosis
SAMN13169798	SRR10379968	WGS	NIH / NIAID	SRX7080966	Illumina MiSeq	PAIRED	RANDOM	GENOMIC	ILLUMINA	SRS5596732	SRP227831	['SRP227831','PRJNA586859','SAMN13169798','13169798','bp0','SRR10379968','8074_3317','586859','SRX7080966','TB-CPath-Valeriu-IS-1009-DNA126_S144_R1_001.fastq.gz','SRS5596732']	2013	2019-10-31T13:27:00.000Z		47.0105 N 28.8638 E	MDA	Europe	Chisinau	sputum	Homo sapiens	3	human																					414	414371180	164577692	PRJNA586859			99.68	1813694	62	lineage4.8	Sensitive	['Menardo_2021','tbprofiler','tree','diff','input']	tuberculosis: human-adapted	L4	Mycobacterium tuberculosis
SAMD00142746	DRR188901	WGS	RIT_JATA	DRX179366	Illumina MiSeq	PAIRED	other	GENOMIC	ILLUMINA	DRS200732	DRP007602	['PRJDB7494','DRR188901','DRP007602','SAMD00142746','754720','DRS200732','DRX179366','20795574']	2017	2021-08-14T17:16:00.000Z			JPN	Asia	Kanto		Homo sapiens	3	human																					674	674299341	440791620	PRJDB7494			99.63	975533	64	lineage2.2.1	Sensitive	['tree','input','tbprofiler','diff']	tuberculosis: unclassified		Mycobacterium tuberculosis
SAMEA112806827	ERR11044825	WGS	FZB	ERX10491616	NextSeq 500	PAIRED		GENOMIC	ILLUMINA	ERS14814373	ERP010814	['SAMEA112806827','20000654','287903','ERP010814','PRJEB9680','ena-EXPERIMENT-TAB-21-03-2023-10:23:43:280-80595','ena-STUDY-FZB-22-06-2015-17:16:39:392-292','ena-RUN-TAB-21-03-2023-10:23:43:280-80596','ERX10491616','ERR11044825','ERS14814373','33856737']		2023-07-20T20:59:00.000Z																														612	612297612	271121076	PRJEB9680			99.79	1661242	57	lineage4.3.4.2	Sensitive	['diff','tree','input','tbprofiler']	tuberculosis: unclassified		Mycobacterium tuberculosis
SAMN13568582	SRR10808539	WGS	RADBOUDUMC	SRX7482356	Illumina HiSeq 4000	PAIRED	PCR	GENOMIC	ILLUMINA	SRS5926083	SRP239172	['SRR10808539','PRJNA595834','SRS5926083','bp0','SRX7482356','13568582','SAMN13568582','595834','TAN-435_1.fastq.gz','TAN-435','SRP239172']	2016	2019-12-31T08:50:00.000Z			PER	South America	Lima	sputum	Homo sapiens	3	human																					492	492038400	213245033	PRJNA595834			99.61	1704249	59	lineage4.1.2.1	MDR-TB	['standford','TANDEM','Menardo_2021','tree','input','diff','tbprofiler']	tuberculosis: human-adapted	L4	Mycobacterium tuberculosis
SAMN00015348	SRR058376	WGS	SIMON FRASER UNIVERISTY	SRX022315	Illumina Genome Analyzer	PAIRED	other	GENOMIC	ILLUMINA	SRS084350	SRP002589	['SRP002589','SRS084350','36 Mycobacterium tuberculosis genomes project','MT0024','PRJNA49659','SAMN00015348','49659','15348']		2014-05-27T04:20:00.000Z			CAN	North America	British Columbia																									856	856784600	612523542	PRJNA49659								['Napier_2020','Menardo_2018','Menardo_2021','input','outbreak_CAN_BC']	tuberculosis: human-adapted	L4.1.1.2	Mycobacterium tuberculosis
SAMN15854124	SRR12476229	AMPLICON	IRCCS SAN RAFFAELE SCIENTIFIC INSTITUTE	SRX8970411	Illumina MiniSeq	PAIRED	PCR	GENOMIC	ILLUMINA	SRS7226085	SRP278074	['SRX8970411','SRP278074','15854124','SAMN15854124','657967','Culture_327','430','SRR12476229','430_S10_L001_R1_001.fastq.gz','SRS7226085','PRJNA657967']		2020-08-19T11:10:00.000Z			ERI	Africa		sputum	Homo sapiens	3	human																					174	174104204	68541807	PRJNA657967									tuberculosis: unclassified		Mycobacterium tuberculosis
SAMN08215266	SRR6398028	WGS	BC CENTRE FOR DISEASE CONTROL PUBLIC HEALTH LABORATORY	SRX3491210	HiSeq X Ten	PAIRED	RANDOM	GENOMIC	ILLUMINA	SRS2775090	SRP119652	['SRX3491210','SAMN08215266','8215266','SRR6398028','SRP119652','BC11-Mtb136','PRJNA413593','413593','SRS2775090','BC11-Mtb136_1.fastq.gz']	2011	2017-12-21T23:38:00.000Z		49.15 N 123.7 W	CAN	North America	British Columbia		Homo sapiens	3	human					S		S						S	S							792	792161750	398879530	PRJNA413593	CRyPTIC_WHO2021_PMC7612554		99.55	1763669	50	lineage2.2.1	Other	['tree','Walker_2022','input','tbprofiler','Napier_2020','diff']	tuberculosis: human-adapted	L2	Mycobacterium tuberculosis
SAMEA110420515	ERR9993158	WGS	CTB/NICD - SOUTH AFRICA, SOUTH AFRICA	ERX9533564	Illumina NovaSeq 6000	PAIRED	RANDOM	GENOMIC	ILLUMINA	ERS12518590		['run.1371.1.2e575991dc5f4339aa5fe9953420ec5e','ERS12518590','SAMEA110420515','30016983','ERR9993158','ERX9533564','sample.1371.945bfe4a','experiment.1371.0a04e28d']		2022-08-10T14:23:00.000Z																														654	654340984	218409522										tuberculosis: unclassified		Mycobacterium tuberculosis
SAMN10589376	SRR8347539	WGS	VAVILOV INSTITUTE OF GENERAL GENETICS RUSSIAN ACADEMY OF SCIENCES	SRX5158538	Illumina HiSeq 2500	PAIRED	PCR	GENOMIC	ILLUMINA	SRS4168359	SRP173574	['SRX5158538','EKB22.bam','SAMN10589376','EKB22','SRR8347539','509547','SRP173574','10589376','PRJNA509547','SRS4168359','Mycobacterium tuberculosis isolate EKB22']	2017	2018-12-18T13:20:00.000Z		56.50 N 60.35 E	RUS	Europe	Ekaterinburg	lung	Homo sapiens	3	human																					771	771477972	181112545	PRJNA509547			99.51	1895338	47	lineage2.2.1	Pre-XDR-TB	['tree','tbprofiler','Menardo_2021','diff','input']	tuberculosis: human-adapted	L2.2.1	Mycobacterium tuberculosis
SAMEA9977035	ERR6866337	WGS	IMPERIAL COLLEGE LONDON	ERX6489765	Illumina HiSeq 2000	PAIRED	RANDOM	GENOMIC	ILLUMINA	ERS7655313	ERP123401	['SAMEA9977035','LI2055209_raw_wgs','ERS7655313','ERP123401','PRJEB39837','22011835','ERX6489765','LI2055209_raw_wgs_R1R2','ERR6866337','666870','LI2055209','ena-STUDY-IMPERIAL COLLEGE LONDON-12-08-2020-14:44:57:582-2394']	2009	2021-10-15T13:55:00.000Z			PER	South America	Lima		Homo sapiens	3	human																					349	349743482	152779152	PRJEB39837			99.56	1550877	52	lineage4.1.2.1	Other	['standford','tbprofiler','tree','input','diff']	tuberculosis: unclassified		Mycobacterium tuberculosis
SAMN21236241	SRR15723224	WGS	SHANGHI CDC	SRX12018534	Illumina HiSeq 2500	PAIRED	other	GENOMIC	ILLUMINA	SRS10023490	SRP335713	['E1248.1.fastq.gz','E1248','SAMN21236241','e1248','bp0','760838','21236241','SRR15723224','SRS10023490','SRP335713','PRJNA760838','SRX12018534']	2012-01	2021-09-05T09:24:00.000Z			CHN	Asia	Shanghai	sputum	Homo sapiens	3	human																					560	560327100	240618936	PRJNA760838			99.56	1590134	53	lineage2.2.1	Sensitive	['input','tbprofiler','tree','diff']	tuberculosis: unclassified		Mycobacterium tuberculosis
SAMN30158040	SRR20969849	WGS	CENTRE FOR TUBERCULOSIS CONTROL OF GUANGDONG PROVINCE	SRX16987467	Illumina NovaSeq 6000	PAIRED	RANDOM	GENOMIC	ILLUMINA	SRS14573231	SRP390552	['gdtb_431','SRP390552','866200','SRX16987467','bp0','SRS14573231','SAMN30158040','PRJNA866200','D20003514a.realigned.bam','SRX17698228','SRR21700679','D20003514a','SRR20969849','30158040']	2017	2022-08-08T18:39:00.000Z		23.08 N 113.14 E	CHN	Asia	Guangdong	sputum	Homo sapiens	3	human																					1409	1409804135	134425550	PRJNA866200			99.55	1857731	64	lineage2.2.1	Sensitive	['input','diff','tbprofiler','tree']	tuberculosis: unclassified		Mycobacterium tuberculosis
SAMN28537906	SRR19303794	WGS	NATIONAL INSTITUTE OF INFECTIOUS DISEASES "L. SPALLANZANI"	SRX15364344	Illumina MiSeq	PAIRED	RANDOM	GENOMIC	ILLUMINA	SRS13093732	SRP373287	['SP1049','SRR19303794','SRP373287','SP1049_S37_R1_001.fastq.gz','28537906','SRX15364344','SRS13093732','SAMN28537906','PRJNA834606','bp0','834606']	2019	2022-05-19T20:58:00.000Z		41.86 N 12.45 E	ITA	Europe	Rome	sputum	Homo sapiens	3	human																					4536	4536906960	1993488620	PRJNA834606			99.22	1589756	54	lineage1.2.1.2.1	HR-TB	['tbprofiler','input','tree','diff']	tuberculosis: unclassified		Mycobacterium tuberculosis
SAMEA5975310	ERR3559562	WGS	FUDAN UNIVERSITY	ERX3559313	Illumina HiSeq 2500	PAIRED	RANDOM PCR	GENOMIC	ILLUMINA	ERS3778147	ERP117507	['ERP117507','ena-EXPERIMENT-FUDAN UNIVERSITY-25-09-2019-16:05:21:806-490','ERX3559313','ena-RUN-FUDAN UNIVERSITY-25-09-2019-16:05:21:806-490','15231088','639250','ERS3778147','SAMEA5975310','SC0490','PRJEB34582','ena-STUDY-FUDAN UNIVERSITY-25-09-2019-16:05:44:667-292','ERR3559562']	2018	2020-06-13T20:01:00.000Z			CHN	Asia		sputum	Homo sapiens	3	human																					1073	1073686200	414967034	PRJEB34582			99.62	1760462	60	lineage2.2.1	Sensitive	['tree','input','Menardo_2021','diff','tbprofiler']	tuberculosis: human-adapted	L2	Mycobacterium tuberculosis
SAMN16207313	SRR12669295	WGS	COLORADO STATE UNIVERSITY	SRX9149757	NextSeq 500	SINGLE	RANDOM	GENOMIC	ILLUMINA	SRS7390542	SRP283472	['664360','SAMN16207313','Ml2-7','bp0','16207313','SRX9149757','SRP283472','Ml2-7_N-reads.fastq.gz','SRS7390542','PRJNA664360','SRR12669295']	2012	2020-09-18T11:40:00.000Z	Leprosy		MLI	Africa		skin	Homo sapiens	3	human																					825	825609754	284538404	PRJNA664360									leprosy		Mycobacterium leprae
SAMN12787885	SRR10147691	WGS	SAN RAFFAELE SCIENTIFIC INSTITUTE	SRX6873265	NextSeq 500	PAIRED	RANDOM PCR	OTHER	ILLUMINA	SRS5409274	SRP222536	['SRX6873265','171-19_S88_R1_001.fastq.gz','566379','SAMN12787885','SRP222536','PRJNA566379','SRS5409274','SRR10147691','12787885','IR31']	2017	2019-09-19T12:41:00.000Z			IRN	Asia	Tehran	sputum	Homo sapiens	3	human																					334	334143584	146464532	PRJNA566379									tuberculosis: unclassified		Mycobacterium tuberculosis
SAMN06920042	SRR5525986	WGS	THE UNIVERSITY OF QUEENSLAND	SRX2795403	Illumina MiSeq	PAIRED	RANDOM	GENOMIC	ILLUMINA	SRS2176533	SRP106764	['MT_11616','14MT_11616','SRS2176533','SAMN06920042','6920042','SRX2795403','385247','SRR5525986','SRP106764','PRJNA385247']	2014	2017-05-11T03:57:00.000Z			PNG	Oceania	Daru	sputum	Homo sapiens	3	human																					212	212130000	117512703	PRJNA385247			99.58	205301	11	lineage2.2.1.1	RR-TB	['input','Menardo_2021','tbprofiler']	tuberculosis: human-adapted	L2	Mycobacterium tuberculosis
SAMEA5854654	ERR3470683	WGS	FZB	ERX3492346	NextSeq 500	PAIRED		GENOMIC	ILLUMINA	ERS3643176	ERP116726	['ERX3492346','ERR3470683','14121-14','SAMEA5854654','ena-EXPERIMENT-FZB-06-08-2019-12:23:06:391-146','13431193','PRJEB33896','ERP116726','ena-RUN-FZB-06-08-2019-12:23:06:391-146','ena-STUDY-FZB-06-08-2019-12:03:08:858-270','592685','ERS3643176']		2019-11-30T13:02:00.000Z			SDN	Africa	East Sudan																									681	681344322	293160039	PRJEB33896			99.51	1628656	55	lineage4.1.1.1	Other	['diff','input','tree','clusters_SDN','tbprofiler']	MTBC		Mycobacterium tuberculosis complex sp.
SAMN41146542	SRR28858382	WGS	WADSWORTH CENTER	SRX24418536	NextSeq 500	PAIRED	RANDOM	GENOMIC	ILLUMINA	SRS21174005	SRP338930	['SRX24418536','PRJNA766641','IDR2200019209-01-01.R1.fastq.gz','IDR2200019209-01-01','SRS21174005','41146542','766641','SAMN41146542','SRR28858382','SRP338930']	2022	2024-05-01T09:19:00.000Z			USA	North America	New York state		Homo sapiens	3	human																					674	674538226	294049921	PRJNA766641			99.32	1626948	54	lineage1.1.2	MDR-TB	['tbprofiler','input','diff','tree']	tuberculosis: unclassified		Mycobacterium tuberculosis
SAMEA2151880	ERR369711	WGS	SC	ERX342420	Illumina HiSeq 2000	PAIRED	RANDOM	GENOMIC	ILLUMINA	ERS327803	ERP003508	['PRJEB4239','SC_EXP_10665_8#39','SC_RUN_10665_8#39','M06008419-sc-2013-07-18T13:33:40Z-1657697','ERS327803','ERX342420','SAMEA2151880','ERR369711','ERP003508','Isoniazid_resistant_TB_outbreak_investigation-sc-2013-07-02T11:32:57Z-2688','2414419','230309']		2014-03-08T13:09:00.000Z																														560	560965600	259877137	PRJEB4239			99.83	1873215	43	lineage4.6.2.2	HR-TB	['diff','tree','Menardo_2021','input','tbprofiler']	tuberculosis: human-adapted	L4	Mycobacterium tuberculosis
SAMEA4798845	ERR2707130	WGS	INSTITUTE OF TROPICAL MEDICINE	ERX2721409	NextSeq 500	PAIRED	RANDOM	GENOMIC	ILLUMINA	ERS2618765	ERP109980	['ERX2721409','ena-EXPERIMENT-Institute of tropical medicine-19-07-2018-15:36:42:896-221','494011','10199437','ERP109980','ERR2707130','DRC-082328','ERS2618765','SAMEA4798845','PRJEB27847','ena-RUN-Institute of tropical medicine-19-07-2018-15:36:42:896-221','ena-STUDY-Institute of tropical medicine-19-07-2018-15:36:50:145-547']	2008	2018-10-09T05:30:00.000Z		4.4419° S, 15.2663° E	COD	Africa	Kinshasa	sputum	Homo sapiens	3	human																					515	515244060	227141013	PRJEB27847								['Napier_2020','input','Menardo_2021']	tuberculosis: human-adapted	L4.3.2	Mycobacterium tuberculosis
SAMEA115739202	ERR13261501	WGS	UNIVERSITY OF OXFORD, NUFFIELD DEPARTMENT OF MEDIC	ERX12631914	NextSeq 500	PAIRED	RANDOM PCR	GENOMIC	ILLUMINA	ERS20248945	ERP161058	['webin-reads-fddd6d8f0c84','PRJEB76547','41867511','b28b5ff0-515d-42d2-bc0f-19e45ec26bb9','ERR13261501','1124794','ERP161058','SAMEA115739202','ERX12631914','fddd6d8f0c84','ERS20248945']	2020	2024-08-04T18:41:00.000Z			IND	Asia																										1008	1008090900	437636416	PRJEB76547								CRyPTIC_2024	tuberculosis: unclassified		Mycobacterium tuberculosis
SAMEA2235030	ERR439964	WGS	SC	ERX406627	Illumina HiSeq 2000	PAIRED	RANDOM	GENOMIC	ILLUMINA	ERS364312	ERP004216	['ERS364312','ITM_060873-sc-2013-10-31T15:21:56Z-1738434','239555','ERR439964','PRJEB4884','SC_EXP_11791_4#38','ERX406627','Genomics_of_Mycobacterium_africanum_on_the_global_and_local_scale-sc-2013-10-29T16:00:38Z-2837','2670189','SC_RUN_11791_4#38','SAMEA2235030','ERP004216']		2014-05-10T12:46:00.000Z			BEN	Africa																										350	350118600	174363403	PRJEB4884			99.47	1592418	36	lineage5.1.1	Sensitive	['diff','tbprofiler','Menardo_2018','input','tree','Coscolla_2021']	tuberculosis: human-adapted	L5.1.1	Mycobacterium africanum
SAMN07658253	SRR6045729	WGS	MODMEDMICOXFORD	SRX3192647	Illumina MiSeq	PAIRED	RANDOM	GENOMIC	ILLUMINA	SRS2519357	SRP117784	['MMMOSRA:ed9343ef-88ea-4994-9860-22d409807a48','7658253','MMMOSAM:ed9343ef-88ea-4994-9860-22d409807a48','SRR6045729','SRX3192647','SAMN07658253','SRP117784','401515','SRS2519357','PRJNA401515']	2016	2017-10-27T17:09:00.000Z			GBR	Europe	Oxford		Homo sapiens	3	human					S		S					S	S								326	326744387	227030679	PRJNA401515	CRyPTIC_WHO2021_PMC7612554							['Napier_2020','Walker_2022','input']	tuberculosis: human-adapted	L4.8.1	Mycobacterium tuberculosis
SAMEA7562565	ERR4830126	WGS	IML GAUTING	ERX4700110	NextSeq 500	PAIRED	RANDOM	GENOMIC	ILLUMINA	ERS5319199	ERP124987	['ERR4830126','ERS5319199','ERX4700110','SAMEA7562565','773313','PRJEB41246','22478133','run.15584','experiment.15584','sample.15584','ERP124987','project.Cryptic_2018_2nd']	2018	2021-11-11T08:54:00.000Z										S				S	S	R	S	S				S		S	S	S	S	S	S	520	520393916	232766211	PRJEB41246	CRyPTIC_reuse_table		99.52	1569852	52	lineage2.2.1	HR-TB	['tbprofiler','diff','CRyPTIC_Gauting','tree','CRyPTIC_reuse_table','input']	tuberculosis: unclassified		Mycobacterium tuberculosis
SAMEA112188691	ERR10748097	WGS	CTB/NICD	ERX10199703	Illumina MiSeq	PAIRED	RANDOM	GENOMIC	ILLUMINA	ERS14298580	ERP143048	['SAMEA112188691','ERX10199703','908050','run.S024','32028704','ERP143048','ERR10748097','South African MDR-TB 2019-2020','PRJEB58017','ERS14298580','sample.S024','experiment.S024']		2023-01-15T16:25:00.000Z																														429	429864554	287986998	PRJEB58017			99.82	959084	57	lineage4.4.1.1	Pre-XDR-TB	['input','tbprofiler','diff','tree']	tuberculosis: unclassified		Mycobacterium tuberculosis
SAMEA115652477	ERR13148488	WGS	NATIONAL INSTITUTE OF HEALTH DR. RICARDO JORGE	ERX12519868	NextSeq 2000	PAIRED	RANDOM	GENOMIC	ILLUMINA	ERS20110552	ERP142948	['909146','ERS20110552','PRJEB57933','ERX12519868','ERP142948','ERR13148488','PTNTM_0112','INSA_29112022','SAMEA115652477','42868769']	2020	2024-08-10T13:39:00.000Z			PRT	Europe																										452	452216008	153126381	PRJEB57933									NTM: avium complex		Mycobacterium avium subsp. hominissuis
SAMEA5975041	ERR3559293	WGS	FUDAN UNIVERSITY	ERX3559044	Illumina HiSeq 2500	PAIRED	RANDOM PCR	GENOMIC	ILLUMINA	ERS3777878	ERP117507	['ena-RUN-FUDAN UNIVERSITY-25-09-2019-16:05:21:795-221','SC0221','ERX3559044','ena-EXPERIMENT-FUDAN UNIVERSITY-25-09-2019-16:05:21:795-221','ERR3559293','ERS3777878','SAMEA5975041','639250','15230819','PRJEB34582','ena-STUDY-FUDAN UNIVERSITY-25-09-2019-16:05:44:667-292','ERP117507']	2018	2020-06-13T18:50:00.000Z			CHN	Asia		sputum	Homo sapiens	3	human																					773	773126400	307608417	PRJEB34582			94.36	1576138	50	lineage4.2.2	HR-TB	['input','Menardo_2021','diff','tbprofiler']	tuberculosis: human-adapted	L4	Mycobacterium tuberculosis
SAMN26422777	SRR18217745	AMPLICON	RUTGERS NEW JERSEY MEDICAL SCHOOL	SRX14364102	Illumina MiSeq	SINGLE	PCR	SYNTHETIC	ILLUMINA	SRS12177422	SRP362401	['SRS12177422','SRX14364102','SRP362401','bp0','26422777','S12','BC-10X-D12-RG-ND4','S12_R1_001.fastq','SAMN26422777','812694','PRJNA812694','SRR18217745']	2020	2022-03-04T00:44:00.000Z			USA	North America	Newark, NJ	As reported: laboratory strain																								47	47776501	24707082	PRJNA812694									tuberculosis: unclassified		Mycobacterium tuberculosis
SAMEA1397443	ERR2514958	WGS	PHE	ERX2534168	Illumina HiSeq 2500	PAIRED	RANDOM	GENOMIC	ILLUMINA	ERS2399548	ERP107961	['ERP107961','sample.7149','ERR2514958','SAMEA1397443','experiment.7149','ERS2399548','project.First_10k_genomes_study_set_4','ERX2534168','10124085','PRJEB25991','493034','run.7149']		2021-10-23T18:08:00.000Z			GBR	Europe	England									S		S					S	S								326	326403412	159669825	PRJEB25991	Walker_2022		99.52	1866535	62	lineage3	Sensitive	['diff','Walker_2022','CRyPTIC_PHE','tbprofiler','input']	tuberculosis: unclassified		Mycobacterium tuberculosis
SAMEA4846505	ERR3468466	WGS	WELLCOME SANGER INSTITUTE	ERX3490129	Illumina HiSeq X Ten	PAIRED	RANDOM	GENOMIC	ILLUMINA	ERS2666360	ERP021867	['ERX3490129','ERR3468466','SC_RUN_26415_2#48','PRJEB19799','ERS2666360','SC_EXP_26415_2#48','44321096-7498-11e8-bf99-3c4a9275d6c8','ERP021867','12515063','Exploring_the_richness_of_Mycobacterium_bovis_strain_diversity-sc-4667','480613','SAMEA4846505']		2019-08-07T16:15:00.000Z			GBR	Europe																										221	221312546	55726481	PRJEB19799			98.82	1185275	39	La1.8.1	Other	['input','tree','diff','tbprofiler','bovis_GBR']	tuberculosis: animal-adapted	La1	Mycobacterium bovis
SAMEA115741179	ERR13266564	WGS	UNIVERSITY OF OXFORD, NUFFIELD DEPARTMENT OF MEDIC	ERX12636990	NextSeq 500	PAIRED	RANDOM PCR	GENOMIC	ILLUMINA	ERS20250922	ERP161058	['PRJEB76547','SAMEA115741179','webin-reads-e0f5cf69febf','ERS20250922','ERP161058','e0f5cf69febf','41869115','b28b5ff0-515d-42d2-bc0f-19e45ec26bb9','1124794','ERX12636990','ERR13266564']	2020	2024-08-08T11:23:00.000Z			IND	Asia																										575	575296500	262007868	PRJEB76547								CRyPTIC_2024	tuberculosis: unclassified		Mycobacterium tuberculosis
SAMEA115738075	ERR13260329	WGS	UNIVERSITY OF OXFORD, NUFFIELD DEPARTMENT OF MEDIC	ERX12630742	Illumina NovaSeq 6000	PAIRED	RANDOM PCR	GENOMIC	ILLUMINA	ERS20247719	ERP161058	['b28b5ff0-515d-42d2-bc0f-19e45ec26bb9','webin-reads-e0825e449ec1','41867452','e0825e449ec1','ERP161058','SAMEA115738075','PRJEB76547','ERS20247719','ERX12630742','ERR13260329','1124794']	2021	2024-08-21T01:06:00.000Z			PER	South America																										782	782576224	256743652	PRJEB76547								CRyPTIC_2024	tuberculosis: unclassified		Mycobacterium tuberculosis
SAMEA1117620	ERR2512439	WGS	PHE	ERX2531649	Illumina HiSeq 2500	PAIRED	RANDOM	GENOMIC	ILLUMINA	ERS2397029	ERP107961	['ERX2531649','10121566','PRJEB25991','sample.3972','ERR2512439','experiment.3972','SAMEA1117620','run.3972','project.First_10k_genomes_study_set_4','ERS2397029','ERP107961','493034']		2021-10-23T15:03:00.000Z			GBR	Europe	England									S		S					S	S								756	756462888	349608052	PRJEB25991	Walker_2022		99.62	1924475	65	lineage3	Sensitive	['input','Walker_2022','CRyPTIC_PHE','diff','tbprofiler','tree','Napier_2020']	tuberculosis: human-adapted	L3	Mycobacterium tuberculosis
SAMEA10029939	ERR7911181	WGS	FZB	ERX7478578	NextSeq 500	PAIRED		GENOMIC	ILLUMINA	ERS7708147	ERP132622	['15-01851','ERR7911181','ena-RUN-FZB-05-01-2022-10:45:57:308-339','ena-EXPERIMENT-FZB-05-01-2022-10:45:57:308-339','24681907','794636','PRJEB48275','SAMEA10029939','ERX7478578','ena-STUDY-FZB-22-10-2021-10:26:06:450-343','ERS7708147','ERP132622']		2022-05-09T05:48:00.000Z			VNM	Asia						S	S			R		R	S	S			S	R					S			452	452765626	196832890	PRJEB48275	Finci_2022		99.51	1498081	51	lineage2.2.1	MDR-TB	['diff','Finci_2022','tree','input','tbprofiler']	tuberculosis: human-adapted	L2.2.1	Mycobacterium tuberculosis
SAMEA114443075	ERR13267147	WGS	SEOUL NATIONAL UNIVERSITY	ERX12637573	Illumina MiSeq	PAIRED	RANDOM	GENOMIC	ILLUMINA	ERS16430859	ERP151439	['c7f31963-9edb-49ef-a000-987e031fb6cb','ERP151439','SAMEA114443075','ERS16430859','41865595','ERX12637573','webin-reads-GReAT_KR_444','PRJEB66375','1022751','ERR13267147','GReAT_KR_444']	2016	2024-08-24T01:24:00.000Z			KOR	Asia		sputum	Homo sapiens	3	human																					580	580946123	341008527	PRJEB66375									tuberculosis: unclassified		Mycobacterium tuberculosis
SAMEA7505507	ERR4781457	WGS	NATIONAL INSTITUTE OF HEALTH DR. RICARDO JORGE	ERX4651254	NextSeq 550	PAIRED	RANDOM	GENOMIC	ILLUMINA	ERS5262140	ERP111748	['SAMEA7505507','ERR4781457','16654617','ERX4651254','ERP111748','505027','ERS5262140','INSA_27102018','PT_TB0213','PRJEB29446']	2020	2020-12-20T23:42:00.000Z			PRT	Europe																										278	278948789	117795129	PRJEB29446			99.56	1509873	51	lineage2.2.1	MDR-TB	['diff','input','tree','tbprofiler']	tuberculosis: unclassified		Mycobacterium tuberculosis
SAMEA104447562	ERR2229388	WGS	STATENS SERUM INSTITUT	ERX2282727	NextSeq 500	PAIRED	RANDOM	GENOMIC	ILLUMINA	ERS2065504	ERP022352	['ena-STUDY-STATENS SERUM INSTITUT-03-04-2017-09:47:03:433-394','8235169','DKC2-0512','ERS2065504','ERX2282727','ena-EXPERIMENT-STATENS SERUM INSTITUT-21-12-2017-12:46:39:838-601','ERR2229388','388615','SAMEA104447562','ERP022352','PRJEB20214','ena-RUN-STATENS SERUM INSTITUT-21-12-2017-12:46:39:838-601']	2012	2017-12-22T15:43:00.000Z			DNK	Europe		sputum	Homo sapiens	3	human																					111	111847708	53004124	PRJEB20214			98.31	482239	11	lineage4.8	Sensitive	['input','outbreak_1112-15_DNK','tbprofiler']	tuberculosis: unclassified		Mycobacterium tuberculosis
SAMN07236325	SRR5709864	WGS	MAHIDOL UNIVERSITY	SRX2930513	Illumina HiSeq 2000	PAIRED	RANDOM	GENOMIC	ILLUMINA	SRS2293222	SRP109608	['PRJNA390052','390471','PRJNA390471','SAMN07236325','SRP109608','WMB303_DS-14490','SRR5709864','SRS2293222','7236325','SRX2930513','HS007-PE-R00009_AH2J2MBBXX.WMB303-TATCGATG_S82_L004_R2.fastq']	2006	2017-06-19T11:04:00.000Z		13.7563 N 100.5018 E	THA	Asia	Bangkok	sputum	Homo sapiens	3	human					R		R						R	R							471	471018600	206152498	PRJNA390471	CRyPTIC_WHO2021_PMC7612554		99.59	1562198	54	lineage2.2.1	MDR-TB	['diff','tbprofiler','input','Walker_2022','Menardo_2021','Napier_2020','tree']	tuberculosis: human-adapted	L2.2.1	Mycobacterium tuberculosis
SAMEA104362070	ERR2184229	WGS	UNIVERSIDAD PERUANA CAYETANO HEREDIA, PERU	ERX2240396	Illumina HiSeq 4000	PAIRED	RANDOM	GENOMIC	ILLUMINA	ERS1987048	ERP104985	['548708','12061460','ERX2240396','run.517','ERR2184229','sample.517','project.Peru-set1-Tandem','ERP104985','PRJEB23245','SAMEA104362070','experiment.517','ERS1987048']		2021-10-17T07:51:00.000Z			PER	South America						S				S	S	S	S	S				S		S	S	S	S	S	S	391	391847700	179025227	PRJEB23245	['Walker_2022','CRyPTIC_reuse_table']		99.6	1602315	55	lineage4.1.2.1	Sensitive	['input','tbprofiler','tree','CRyPTIC_UPCH','CRyPTIC_reuse_table','diff','Walker_2022']	tuberculosis: unclassified		Mycobacterium tuberculosis
SAMD00179184	DRR185111	WGS	RIT_JATA	DRX175590	Illumina MiSeq	PAIRED	RANDOM	GENOMIC	ILLUMINA	DRS114009	DRP005596	['DRR185111','DRS114009','SAMD00179184','DRP005596','DRX175590','590380','PRJDB8553','13323257']		2019-11-18T19:25:00.000Z			VNM	Asia	Hanoi																									383	383885220	259469754	PRJDB8553			99.47	934539	49	lineage2.2.2	Sensitive	['tbprofiler','input','tree','Napier_2020','Menardo_2021','diff']	tuberculosis: human-adapted	L2.2.2	Mycobacterium tuberculosis
SAMEA104362206	ERR2184365	WGS	UNIVERSIDAD PERUANA CAYETANO HEREDIA, PERU	ERX2240532	Illumina HiSeq 4000	PAIRED	RANDOM	GENOMIC	ILLUMINA	ERS1987184	ERP104985	['ERS1987184','ERP104985','experiment.653','ERX2240532','548708','SAMEA104362206','project.Peru-set1-Tandem','sample.653','PRJEB23245','12061596','run.653','ERR2184365']	2015	2021-10-17T08:39:00.000Z			PER	South America						S				I	I	S	S	S				S		S	S	S	S	S	S	603	603561900	262838222	PRJEB23245	['CRyPTIC_reuse_table','Walker_2022']		99.71	1749368	65	lineage4	HR-TB	['Walker_2022','input','Nimmo_2024','diff','tbprofiler','CRyPTIC_UPCH','tree','CRyPTIC_reuse_table']	tuberculosis: human-adapted	L4	Mycobacterium tuberculosis
SAMEA6875127	ERR4195693	WGS	Instituto_de_Biomedicina_de_Valencia	ERX4156353	Illumina MiSeq	PAIRED	RANDOM	GENOMIC	ILLUMINA	ERS4602688	ERP122165	['SAMEA6875127','ERS4602688','28874326','G1274','ERX4156353','mtb_valencia_isolates','PRJEB38719','ERP122165','ERR4195693','846033']	2015	2022-06-11T04:50:00.000Z			ESP	Europe	Valencia					S					S															233	233332621	148822714	PRJEB38719		No	99.64	779541	40	lineage4.3.2	Sensitive	['Cancino-Muñoz_2022','diff','TGU','input','tree','tbprofiler']	tuberculosis: human-adapted	L4.3.2	Mycobacterium tuberculosis
SAMN41724178	SRR29440820	WGS	SAPPHE	SRX24952995	NextSeq 500	PAIRED	RANDOM	GENOMIC	ILLUMINA	SRS21656706	SRP514414	['SRX24952995','SRR29440820','SRP514414','1699119986','PRJNA1120504','1120504','1699119986_R1.fastq.gz','SAMN41724178','SRS21656706','41724178']	2016	2024-06-17T19:12:00.000Z			AUS	Oceania			Homo sapiens	3	human																					903	903972849	400506927	PRJNA1120504									tuberculosis: unclassified		Mycobacterium tuberculosis
SAMN31030432	SRR21732115	WGS	MDUPHL	SRX17728053	NextSeq 500	PAIRED	RANDOM	GENOMIC	ILLUMINA	SRS15257517	SRP399923	['SRX17728053','857537','SRS15257517','31030432','AUSMDU00027866_S108_R1_001.fastq.gz','SRR21732115','AUSMDU00027866','PRJNA857537','SAMN31030432','SRP399923']	2019	2022-09-27T23:39:00.000Z			AUS	Oceania	Victoria		Homo sapiens	3	human																					724	724444945	327592741	PRJNA857537			99.56	1519763	53	lineage4.1.1.2	Sensitive	['tbprofiler','input','tree','diff']	tuberculosis: unclassified		Mycobacterium tuberculosis
SAMEA112800390	ERR11050355	WGS	FZB	ERX10497146	NextSeq 500	PAIRED		GENOMIC	ILLUMINA	ERS14807936	ERP010814	['ena-EXPERIMENT-TAB-21-03-2023-10:57:59:971-106969','PRJEB9680','ena-STUDY-FZB-22-06-2015-17:16:39:392-292','ERS14807936','287903','SAMEA112800390','ERR11050355','33852446','ena-RUN-TAB-21-03-2023-10:57:59:971-106970','ERX10497146','ERP010814','21001317']		2023-07-20T23:16:00.000Z																														686	686209925	316654434	PRJEB9680			99.64	1601842	54	lineage4.8	Sensitive	['tree','diff','input','tbprofiler']	tuberculosis: unclassified		Mycobacterium tuberculosis
SAMN21616927	SRR16057954	WGS	PUBLIC HEALTH ONTARIO	SRX12344571	Illumina MiSeq	PAIRED	RANDOM	GENOMIC	ILLUMINA	SRS10316950	SRP338617	['2019-478','PRJNA766079','SAMN21616927','766079','SRR16057954','SRX12344571','21616927','bp0','2019-478_R1.fastq.gz','SRS10316950','SRP338617']	2019	2021-09-24T21:44:00.000Z			CAN	North America	Ontario		Homo sapiens	3	human					S		S					S	S								544	544671574	376738982	PRJNA766079	CRyPTIC_WHO2021_PMC7612554		99.28	576263	35	lineage1.1.2	Sensitive	['input','diff','tbprofiler','tree','Walker_2022']	tuberculosis: unclassified		Mycobacterium tuberculosis
SAMEA13321027	ERR9285817	WGS	FZB	ERX8827930	NextSeq 500	PAIRED		GENOMIC	ILLUMINA	ERS10923763	ERP135372	['27174760','822241','ena-EXPERIMENT-TAB-15-03-2022-16:45:21:985-9374','PRJEB50767','ERR9285817','ena-RUN-TAB-15-03-2022-16:45:21:985-9375','167-GK','ERX8827930','ERS10923763','2cd0bdb6-32c5-4af0-bebb-b7a34ee46296','ERP135372','SAMEA13321027']		2022-05-20T07:44:00.000Z			KEN	Africa	Nairobi																									1104	1104508182	453188429	PRJEB50767			99.58	1691663	57	lineage4.6.1.1	Sensitive	['tbprofiler','tree','diff','WGS_KEN','input']	tuberculosis: unclassified		Mycobacterium tuberculosis
SAMEA115746913	ERR13285758	WGS	UNIVERSITY OF OXFORD, NUFFIELD DEPARTMENT OF MEDIC	ERX12656184	NextSeq 500	PAIRED	RANDOM PCR	GENOMIC	ILLUMINA	ERS20256797	ERP161058	['f61871b90d4d','ERS20256797','ERR13285758','ERX12656184','webin-reads-f61871b90d4d','PRJEB76547','SAMEA115746913','b28b5ff0-515d-42d2-bc0f-19e45ec26bb9','1124794','ERP161058','41890441']	2020	2024-08-21T01:34:00.000Z			DEU	Europe																										739	739595277	336652569	PRJEB76547								CRyPTIC_2024	tuberculosis: unclassified		Mycobacterium tuberculosis
SAMN06091993	SRR5065286	WGS	UNIVERSITY OF MELBOURNE	SRX2385653	Illumina HiSeq 2500	PAIRED	RANDOM	GENOMIC	ILLUMINA	SRS1827718	SRP094134	['HCMC0296','355614','02MTB1794_S58_L002_2.fastq.gz','PRJNA355614','SRS1827718','6091993','SAMN06091993','SRR5065286','SRX2385653','SRP094134','bp0']	2011-03	2016-11-30T22:49:00.000Z		10.82 N 106.63 E	VNM	Asia	Ho Chi Minh City	sputum	Homo sapiens	3	human																					385	385098481	181867319	PRJNA355614			99.38	1422271	48	lineage2.2.1	Sensitive	['Napier_2020','tbprofiler','input','Menardo_2021','tree','diff']	tuberculosis: human-adapted	L2.2.1	Mycobacterium tuberculosis
SAMN06055408	SRR5073958	WGS	UNIVERSITY OF MELBOURNE	SRX2393048	Illumina HiSeq 2500	PAIRED	RANDOM	GENOMIC	ILLUMINA	SRS1834501	SRP094134	['PRJNA355614','SRP094134','SRR5073958','HCMC1011','02MTB0832_S93_L001_2.fastq.gz','355614','SAMN06055408','6055408','SRX2393048','bp0','SRS1834501']	2009-12	2016-12-02T18:57:00.000Z		10.82 N 106.63 E	VNM	Asia	Ho Chi Minh City	sputum	Homo sapiens	3	human																					614	614086274	292849134	PRJNA355614			99.32	1474297	50	lineage2.2.1	Other	['tbprofiler','tree','input','diff','Napier_2020','Menardo_2021']	tuberculosis: human-adapted	L2.2.1	Mycobacterium tuberculosis
SAMEA13295008	ERR9121743	WGS	UNIVERSITY OF OXFORD, NUFFIELD DEPARTMENT OF MEDIC	ERX8663713	Illumina MiSeq	PAIRED	RANDOM	GENOMIC	ILLUMINA	ERS10897933	ERP136048	['run.1917.1.176fecd41b1da6a0d1580ffb057f4801','sample.1917.fd012b93','ERX8663713','ERR9121743','experiment.1917.48305a16','ERP136048','862826','30300643','ERS10897933','project.SeqTreat_Valencia1','PRJEB51415','SAMEA13295008']		2024-08-03T12:56:00.000Z			ESP	Europe	Valencia																									456	456257952	175068487	PRJEB51415								CRyPTIC_SeqTreat_Valencia	tuberculosis: unclassified		Mycobacterium tuberculosis
SAMN28538029	SRR19304063	WGS	NATIONAL INSTITUTE OF INFECTIOUS DISEASES "L. SPALLANZANI"	SRX15364076	Illumina MiSeq	PAIRED	RANDOM	GENOMIC	ILLUMINA	SRS13093465	SRP373287	['834606','SRP373287','SP449','SP449_R1.fastq.gz','SAMN28538029','SRX15364076','bp0','PRJNA834606','SRS13093465','SRR19304063','28538029']	2017	2022-05-19T20:54:00.000Z		41.86 N 12.45 E	ITA	Europe	Rome	sputum	Homo sapiens	3	human																					672	672334786	297725617	PRJNA834606			99.64	1572041	53	lineage3	Sensitive	['tree','input','tbprofiler','diff']	tuberculosis: unclassified		Mycobacterium tuberculosis
SAMEA7551896	ERR4818532	WGS	PUBLIC HEALTH ENGLAND	ERX4688374	Illumina MiSeq	PAIRED	RANDOM	GENOMIC	ILLUMINA	ERS5308544	ERP124941	['ERS5308544','run.21352','ERR4818532','22471289','project.PHE-TB','ERP124941','SAMEA7551896','sample.21352','773303','PRJEB41201','experiment.21352','ERX4688374']		2021-11-10T20:15:00.000Z			GBR	Europe																										394	394580341	255278706	PRJEB41201			99.41	1500374	45	lineage4.1.1.1	Sensitive	['tbprofiler','diff','CRyPTIC_PHE','input','tree']	tuberculosis: unclassified		Mycobacterium tuberculosis
SAMN40566367	SRR28409685	WGS	WADSWORTH CENTER	SRX24013933	Illumina MiSeq	PAIRED	RANDOM	GENOMIC	ILLUMINA	SRS20809063	SRP338930	['SRS20809063','40566367','IDR1800048680-01-01','SRX24013933','IDR1800048680-01-01.R1.fastq.gz','SRP338930','766641','SRR28409685','PRJNA766641','SAMN40566367']	2018	2024-03-21T15:47:00.000Z			USA	North America	New York state	sputum	Homo sapiens	3	human																					597	597280907	344372869	PRJNA766641			99.72	1588901	87	lineage4.8	Sensitive	['tree','diff','input','tbprofiler']	tuberculosis: unclassified		Mycobacterium tuberculosis
SAMEA7526947	ERR4798389	WGS	FOUNDATION FOR MEDICAL RESEARCH INDIA	ERX4667811	NextSeq 500	PAIRED	RANDOM	GENOMIC	ILLUMINA	ERS5283419	ERP124850	['PRJEB41116','run.14893','22460509','ERR4798389','sample.14893','project.Mumbai','773292','ERP124850','ERS5283419','experiment.14893','SAMEA7526947','ERX4667811']		2021-11-10T01:20:00.000Z			IND	Asia	Mumbai					S	S				S		S	S							S		R	S		535	535963326	234047247	PRJEB41116	Walker_2022		99.59	1649737	55	lineage2.2.1.1	Pre-XDR-TB	['Walker_2022','tree','CRyPTIC_IND','diff','tbprofiler','input']	tuberculosis: unclassified		Mycobacterium tuberculosis
SAMN15701630	SRR12368143	WGS	DIVISION OF GENOMIC MEDICINE AND INNOVATION SUPPORT	SRX8867245	NextSeq 500	SINGLE	RANDOM PCR	GENOMIC	ILLUMINA	SRS7128213	SRP275544	['bp0','MTBDR180675','650263','SRP275544','SAMN15701630','SRS7128213','MTBDR180675_S19_good_1.fastq.gz','SRR12368143','15701630','PRJNA650263','SRX8867245']	2019	2020-08-03T06:13:00.000Z		15.87 N 100.99 E	THA	Asia		sputum	Homo sapiens	3	human																					71	71374552	33034524	PRJNA650263									tuberculosis: unclassified		Mycobacterium tuberculosis
SAMEA7555964	ERR4822542	WGS	IML GAUTING	ERX4692532	NextSeq 500	PAIRED	RANDOM	GENOMIC	ILLUMINA	ERS5312606	ERP124948	['ERX4692532','PRJEB41208','ERS5312606','experiment.26321','22475318','773305','SAMEA7555964','sample.26321','ERR4822542','ERP124948','project.Cryptic_3rd','run.26321']		2021-11-11T03:18:00.000Z										S				S	S	S	S	S				S		S	S	S	S	S	S	616	616415148	275286579	PRJEB41208	CRyPTIC_reuse_table		99.75	1645961	56	lineage4.8	Sensitive	['diff','CRyPTIC_Gauting','CRyPTIC_reuse_table','tbprofiler','input','tree']	tuberculosis: unclassified		Mycobacterium tuberculosis
SAMEA104447068	ERR2229621	WGS	STATENS SERUM INSTITUT	ERX2282960	NextSeq 500	PAIRED	RANDOM	GENOMIC	ILLUMINA	ERS2065010	ERP022352	['DKC2-0711','ERX2282960','8234675','PRJEB20214','ERR2229621','ena-STUDY-STATENS SERUM INSTITUT-03-04-2017-09:47:03:433-394','388615','ena-RUN-STATENS SERUM INSTITUT-21-12-2017-12:46:39:847-834','SAMEA104447068','ERP022352','ena-EXPERIMENT-STATENS SERUM INSTITUT-21-12-2017-12:46:39:847-834','ERS2065010']	2001	2017-12-22T16:10:00.000Z			DNK	Europe		sputum	Homo sapiens	3	human																					222	222576711	108671611	PRJEB20214			98.51	861909	25	lineage4.8	Sensitive	['outbreak_1112-15_DNK','input','diff','tbprofiler']	tuberculosis: unclassified		Mycobacterium tuberculosis
SAMN42034602	SRR29539646	WGS	NIAID TB PORTALS PROGRAM	SRX25047142	NextSeq 2000	PAIRED	RANDOM	GENOMIC	ILLUMINA	SRS21744290	SRP515897	['SRS21744290','SRX25047142','42034602','TBPO-4665_lib54399_nextseq_ny0075_151bp.filtered_2_bwa.1.fastq.gz','SRR29539646','PRJNA1074785','1074785','SRP515897','40786','SAMN42034602']	2021	2024-06-25T13:39:00.000Z		48.3794 N 31.1656 E	UKR	Europe		sputum	Homo sapiens	3	human																					402	402033636	139772397	PRJNA1074785									tuberculosis: unclassified		Mycobacterium tuberculosis
SAMEA7560941	ERR4828504	WGS	OUCRU-HCMC	ERX4698488	NextSeq 500	PAIRED	RANDOM	GENOMIC	ILLUMINA	ERS5317577	ERP124982	['ERX4698488','ERR4828504','experiment.12292','ERS5317577','22476511','ERP124982','run.12292','project.Vietnam','PRJEB41241','SAMEA7560941','sample.12292','773308']		2021-11-11T06:50:00.000Z			VNM	Asia	Ho Chi Minh City					S				S	R	R	S	S				S		S	S	S	S	S	S	255	255919330	119815259	PRJEB41241	['CRyPTIC_reuse_table','Walker_2022']		99.52	1305601	43	lineage4.4	HR-TB	['tbprofiler','input','CRyPTIC_reuse_table','Walker_2022','CRyPTIC_OUCRU','tree','diff']	tuberculosis: unclassified		Mycobacterium tuberculosis
SAMEA7542174	ERR4810599	WGS	CCDC	ERX4679045	HiSeq X Ten	PAIRED	RANDOM	GENOMIC	ILLUMINA	ERS5298626	ERP124934	['project.CDC_22','PRJEB41194','22463493','ERX4679045','ERR4810599','773297','SAMEA7542174','ERS5298626','experiment.10979','ERP124934','sample.10979','run.10979']		2021-11-10T04:53:00.000Z			CHN	Asia						S	S			S	S	S	S	S				S	S	S	S	S	S	S	S	1364	1364253600	581128640	PRJEB41194	['Walker_2022','CRyPTIC_reuse_table']		99.43	1714060	59	lineage4.5	Sensitive	['input','diff','tree','tbprofiler','Walker_2022','CRyPTIC_CCDC_CDC_22','CRyPTIC_reuse_table']	tuberculosis: unclassified		Mycobacterium tuberculosis
SAMEA1118394	ERR2513213	WGS	PHE	ERX2532423	Illumina HiSeq 2500	PAIRED	RANDOM	GENOMIC	ILLUMINA	ERS2397803	ERP107961	['ERR2513213','run.4937','sample.4937','experiment.4937','PRJEB25991','SAMEA1118394','493034','project.First_10k_genomes_study_set_4','10122340','ERX2532423','ERS2397803','ERP107961']		2021-10-23T15:08:00.000Z			GBR	Europe	England									S		S					S	S								663	663842810	350081581	PRJEB25991	Walker_2022		99.55	1874029	64	lineage4.1.1.3.1	Sensitive	['input','Napier_2020','tbprofiler','Walker_2022','CRyPTIC_PHE','diff','tree']	tuberculosis: human-adapted	L4.1.1.3.1	Mycobacterium tuberculosis
G2827													2018				ESP	Europe	province of Valencia					S					S																				No	99.68	2051427	108	lineage4.1.2.1	Sensitive	['input','tree','tbprofiler','TGU','diff']	tuberculosis: unclassified		Mycobacterium tuberculosis
SAMN31672782	SRR22251401	WGS	INSTITUTE OF CLINICAL PATHOLOGY AND MEDICAL RESEARCH	SRX18228327	NextSeq 500	PAIRED	RANDOM	GENOMIC	ILLUMINA	SRS15724609	SRP407089	['899911','17-3391-0291','SRP407089','SRS15724609','PRJNA899911','17-3391-0291_1.fastq.gz','SRX18228327','SAMN31672782','31672782','SRR22251401','bp0']	2017	2022-11-09T23:53:00.000Z			AUS	Oceania	NSW		Homo sapiens	3	human																					587	587727543	267664715	PRJNA899911			99.32	1792210	59	lineage1.1.1.1	Sensitive	['tbprofiler','diff','input','tree']	tuberculosis: unclassified		Mycobacterium tuberculosis
SAMN19688204	SRR14801494	WGS	SIMON FRASER UNIVERSITY	SRX11134427	NextSeq 500	PAIRED	RANDOM	GENOMIC	ILLUMINA	SRS9197817	SRP323639	['TB-333-2178-19_S37','PRJNA736718','19688204','SRS9197817','TB-333-2178-19_S37_1.fastq.gz','SRP323639','SRX11134427','SAMN19688204','bp0','SRR14801494','736718']	2019	2021-06-13T23:03:00.000Z		47.03278 N 28.89972 E	MDA	Europe			Homo sapiens	3	human																					641	641360964	251524000	PRJNA736718			99.43	1760079	60	lineage4.2.1	MDR-TB	['tree','diff','input','tbprofiler']	tuberculosis: unclassified		Mycobacterium tuberculosis
SAMEA112800453	ERR11050421	WGS	FZB	ERX10497212	NextSeq 500	PAIRED		GENOMIC	ILLUMINA	ERS14807999	ERP010814	['ena-RUN-TAB-21-03-2023-10:57:59:993-107102','ena-STUDY-FZB-22-06-2015-17:16:39:392-292','ERR11050421','ERP010814','ERX10497212','287903','ERS14807999','21001705','SAMEA112800453','PRJEB9680','ena-EXPERIMENT-TAB-21-03-2023-10:57:59:993-107101','33852509']		2023-07-20T23:17:00.000Z																														755	755483315	360344496	PRJEB9680			99.86	1381426	46	lineage4.8	Sensitive	['input','diff','tbprofiler','tree']	tuberculosis: unclassified		Mycobacterium tuberculosis
SAMN18146773	SRR13861228	WGS	UNIVERISTY OF ANTWERP	SRX10242319	Illumina HiSeq 2500	PAIRED		GENOMIC	ILLUMINA	SRS8383562	SRP308980	['SRX10242319','bp0','ID498225175','SRR13861228','SRP308980','PRJNA706121','SPUTUM3000K-FASTA5-MPER22.07-CONTHsap-CPER77.93-SEED498225175','STUDYSPUTUM3000K-FASTA5-MPER22.07-CONTHsap-CPER77.93-SEED498225175.R1.fastq.gz','706121','SRS8383562','SAMN18146773','18146773']	2021	2021-03-05T03:24:00.000Z						simulated/in silico																								899	899985900	475406869	PRJNA706121								['denylist','laboratory_synthetic','input']	tuberculosis: human-adapted	L4	Mycobacterium tuberculosis	H37Rv
SAMEA112805885	ERR11082170	WGS	FZB	ERX10529539	NextSeq 500	PAIRED		GENOMIC	ILLUMINA	ERS14813431	ERP010814	['ena-RUN-TAB-22-03-2023-09:39:46:304-142657','33893982','PRJEB9680','ERR11082170','ena-EXPERIMENT-TAB-22-03-2023-09:39:46:303-142656','ERS14813431','SAMEA112805885','6865-03','ERP010814','287903','ena-STUDY-FZB-22-06-2015-17:16:39:392-292','ERX10529539']		2023-07-21T05:47:00.000Z																														513	513739312	217489230	PRJEB9680			99.39	1668439	57	lineage4.1.2.1	Sensitive	['diff','tbprofiler','input','tree']	tuberculosis: unclassified		Mycobacterium tuberculosis
SAMEA115740962	ERR13266325	WGS	UNIVERSITY OF OXFORD, NUFFIELD DEPARTMENT OF MEDIC	ERX12636751	Illumina NovaSeq 6000	PAIRED	RANDOM PCR	GENOMIC	ILLUMINA	ERS20250705	ERP161058	['ERP161058','ERX12636751','webin-reads-9571a1d40e3d','9571a1d40e3d','ERR13266325','PRJEB76547','41868901','1124794','b28b5ff0-515d-42d2-bc0f-19e45ec26bb9','ERS20250705','SAMEA115740962']	2021	2024-08-07T18:00:00.000Z			VNM	Asia																										947	947075624	310806434	PRJEB76547								CRyPTIC_2024	tuberculosis: unclassified		Mycobacterium tuberculosis
SAMN34626918	SRR24445237	AMPLICON	HARVARD TH CHAN SCHOOL OF PUBLIC HEALTH	SRX20232476	Illumina MiSeq	PAIRED	PCR	GENOMIC	ILLUMINA	SRS17566822	SRP436110	['34626918','DNA-230209FOR-303','SRX20232476','PRJNA967652','SRR24445237','SRS17566822','SRP436110','967652','SAMN34626918','30418_IgG_RLLgr13','30418-RLLgr13_S84_L001_R1_001.fastq.gz','bp0']	2019	2023-05-05T11:02:00.000Z			USA	North America	Pittsburg	lung	Macaca fascicularis	3	crab-eating macaque																					11	11648733	8295300	PRJNA967652									tuberculosis: human-adapted	L4	Mycobacterium tuberculosis	Erdman
SAMN14344846	SRR11565717	AMPLICON	RUTGERS UNIVERSITY NEWARK	SRX8134644	Illumina MiSeq	PAIRED	PCR	GENOMIC	ILLUMINA	SRS6498055	SRP257019	['SRR11565717','SRP257019','PRJNA608724','SAMN14344846','608724','2492-DA-1661','SRS6498055','14344846','2492-DA-1661_S31_L001_R1_001.fastq','SRX8134644']		2020-04-17T23:34:00.000Z			UGA	Africa		sputum	Homo sapiens	3	human																					4	4821128	3132685	PRJNA608724									tuberculosis: unclassified		Mycobacterium tuberculosis
SAMN41389595	SRR29016833	WGS	FIND, THE FOUNDATION FOR INNOVATIVE NEW DIAGNOSTICS	SRX24543699	Illumina HiSeq 2000	PAIRED	RANDOM	GENOMIC	ILLUMINA	SRS21288223	SRP507535	['SRR29016833','PRJNA1109295','SAMN41389595','41389595','TB-IS-1044-2015-02653_S9_R1_001.fastq.gz','1019C8_86BB4D425791','SRX24543699','1019C8_86BB4D425791_2015-02653','SRS21288223','SRP507535','1109295']	2015	2024-05-14T09:33:00.000Z			BGD	Asia			Homo sapiens	3	human																					475	475139318	189704716	PRJNA1109295			99.6	1818083	61	lineage3.1	Pre-XDR-TB	['tbprofiler','WHO_mutations_2023','diff','input','tree']	tuberculosis: unclassified		Mycobacterium tuberculosis
SAMEA112803976	ERR11044292	WGS	FZB	ERX10491083	NextSeq 500	PAIRED		GENOMIC	ILLUMINA	ERS14811522	ERP010814	['ERS14811522','19000166','PRJEB9680','SAMEA112803976','ERX10491083','ena-EXPERIMENT-TAB-21-03-2023-10:23:43:112-79529','33856031','ena-STUDY-FZB-22-06-2015-17:16:39:392-292','ERR11044292','ena-RUN-TAB-21-03-2023-10:23:43:112-79530','287903','ERP010814']		2023-07-20T20:55:00.000Z																														1071	1071534030	473578878	PRJEB9680			99.52	1666501	56	lineage2.2.1	Pre-XDR-TB	['diff','tree','tbprofiler','input']	tuberculosis: unclassified		Mycobacterium tuberculosis
SAMN00116414	['SRR069952','SRR069929','SRR070017']	WGS		['SRX029131','SRX042149','SRX029133']	Illumina Genome Analyzer II	PAIRED	RANDOM	GENOMIC	ILLUMINA	SRS117947		['SRX029131','BI.PE.100806_SL-XAT_00016_FC624THAAXX.8.tagged_581.srf','BI.PE.100816_SL-XDG_00018_FC61PABAAXX.5.tagged_581.srf','82866.WR23212.Solexa-39223.61PABAAXX100816.P','SRR069952','PRJNA49647','82866.WR23212.Solexa-37839.624THAAXX100806.P','SRR069929','SRX042149','SRP003679','SRS117947','49647','SRR070017','82866.WR23212.Solexa-38752.624THAAXX100806.P','BI.PE.100806_SL-XAT_00016_FC624THAAXX.7.tagged_581.srf','SAMN00116414','116414','SRX029133','BROAD:SEQUENCING_SAMPLE:58438.0','Mycobacterium_tuberculosis_PGG1_multi_isolate_project_70_or_more_MTB_strains']																																577	577984176	359405127	PRJNA49647									tuberculosis: unclassified		Mycobacterium tuberculosis
SAMN04276703	['SRR3724681','SRR11947429']	WGS		['SRX8491840','SRX1881783']	Illumina HiSeq 2500	SINGLE	PCR	GENOMIC	ILLUMINA	SRS1528240		['SRX8491840','G03179_1.fastq.gz','SAMN04276703','SRS1528240','SRR3724681','4276703','SRX1881783','SRR11947429','SRP077478','BI_279','PRJNA300846','G03179','300846']					THA	Asia		sputum	Homo sapiens	3	human																					1442	1443617240	881382358	PRJNA300846			97.84	1165073	20	lineage2.2.1	Sensitive	['IeDEA','tbprofiler','diff','input','Menardo_2021']	tuberculosis: human-adapted	L2	Mycobacterium tuberculosis
SAMN02414875	['SRR1144738','SRR1163236','SRR1146420','SRR1163086']	WGS		['SRX449986','SRX466102','SRX451608']	Illumina HiSeq 2000	PAIRED	RANDOM	GENOMIC	ILLUMINA	SRS543522		['SRR1146420','229240','SAMN02414875','2527967.WR39309.Solexa-209931.H758RADXX140114.P','C3R2YACXX140127.7.Illumina_P5-Fanip_P7-Denod.bam','H758RADXX140114.2.tagged_110.bam','C3PDRACXX140112.4.tagged_110.bam','2414875','PRJNA229240','C3R2YACXX140127.6.Illumina_P5-Fanip_P7-Denod.bam','SRR1163236','2527967.WR39309.Solexa-209931.C3PDRACXX140112.P','SRR1163086','SRX451608','SRX466102','BTB07-123','SRS543522','SRP035777','PRJNA229360','2527967.WR39308.Pond-319375.C3R2YACXX140127.P','SRX449986','SRR1144738']					SWE	Europe		sputum	Homo sapiens	3	human																					878	880352764	419129997	PRJNA229240			99.73	6770007	157	lineage4.3.4.2	Sensitive	['input','Napier_2020','tree','diff','Menardo_2021','tbprofiler','Menardo_2018']	tuberculosis: human-adapted	L4.3.4.2	Mycobacterium tuberculosis
SAMN20693337	SRR16370320	WGS	HARVARD MEDICAL SCHOOL	SRX12647826	Illumina HiSeq 2500	PAIRED	RANDOM	GENOMIC	ILLUMINA	SRS10601122	SRP341700	['SRR16370320','bp0','SRS10601122','IDR1500068895','SAMN20693337','SRX12647826','20693337','PRJNA771909','SRP341700','771909','IDR1500068895_R1.fastq.gz']		2021-10-16T19:08:00.000Z																														450	450850983	293279613	PRJNA771909								input	tuberculosis: unclassified		Mycobacterium tuberculosis
SAMN42914083	SRR30133597	WGS	MCGILL UNIVERSITY	SRX25602899	Illumina NovaSeq 6000	PAIRED	PCR	GENOMIC	ILLUMINA	SRS22252017	SRP524249	['SRS22252017','SRR30133597','42914083','1141970','SRX25602899','bp0','PRJNA1141970','Morygis_triad_R1.fastq.gz','Mycobacterium orygis mpt70_mpt83','SRP524249','SAMN42914083']	2022-06	2024-08-05T17:32:00.000Z			CAN	North America	Montreal, Research Institute of the McGill University Health Centre																									19708	19708094482	6515060544	PRJNA1141970									tuberculosis: animal-adapted	La3	Mycobacterium orygis
SAMEA115739223	ERR13261526	WGS	UNIVERSITY OF OXFORD, NUFFIELD DEPARTMENT OF MEDIC	ERX12631939	NextSeq 500	PAIRED	RANDOM PCR	GENOMIC	ILLUMINA	ERS20248966	ERP161058	['b28b5ff0-515d-42d2-bc0f-19e45ec26bb9','1124794','SAMEA115739223','ERS20248966','34b8cf041bd4','PRJEB76547','ERX12631939','ERR13261526','41867531','webin-reads-34b8cf041bd4','ERP161058']	2020	2024-08-04T22:39:00.000Z			IND	Asia																										452	452308800	196388314	PRJEB76547								CRyPTIC_2024	tuberculosis: unclassified		Mycobacterium tuberculosis
SAMEA5366621	ERR3170448	WGS	FZB	ERX3198394	NextSeq 500	PAIRED		GENOMIC	ILLUMINA	ERS3173227	ERP109304	['5360-02','PRJEB27244','523751','ERS3173227','ERP109304','ena-RUN-FZB-21-02-2019-15:03:02:879-52','ena-STUDY-FZB-11-06-2018-15:37:51:194-506','SAMEA5366621','10994299','ERR3170448','ena-EXPERIMENT-FZB-21-02-2019-15:03:02:879-52','ERX3198394']		2019-02-26T13:59:00.000Z			GHA	Africa																										364	364584471	188190189	PRJEB27244			99.15	1302910	42	lineage6.3.1	Sensitive	['input','Napier_2020','Coscolla_2021','tbprofiler','africanum_GHA','diff','tree']	tuberculosis: human-adapted	L6.3.1	Mycobacterium africanum
SAMN25259608	SRR17787469	WGS	CHONGQING MEDICAL UNIVERSITY	SRX13949793	Illumina NovaSeq 6000	PAIRED	RANDOM	GENOMIC	ILLUMINA	SRS11790774	SRP349160	['SRR17787469','422_FDSW210097885-1r_1.fq.gz','SRX13949793','PRJNA785273','SRP349160','SRS11790774','25259608','A422','785273','SAMN25259608','422_FDSW210097885','bp0']	2020	2022-01-27T16:15:00.000Z			CHN	Asia	Chongqing City		Homo sapiens	3	human																					979	979950000	327475267	PRJNA785273								input	tuberculosis: unclassified		Mycobacterium tuberculosis
SAMN01908872	SRR671848	WGS	BGI	SRX225162	Illumina HiSeq 2000	PAIRED	PCR	GENOMIC	ILLUMINA	SRS388941	SRP018402	['SRS388941','BGI_XZ06017_MYCyhpDAQDFAPEI-91_110319','SRR671848','BGI_XZ06017','187550','BGI-FC81EKMABXX-110319-L8-XZ06017','1908872','PRJNA187550','SRX225162','SAMN01908872','SRP018402']		2015-09-05T06:06:00.000Z			CHN	Asia							S					R	S						R				S			528	528000000	361765821	PRJNA187550	CRyPTIC_WHO2021_PMC7612554		99.41	1358101	23	lineage2.2.1	MDR-TB	['Walker_2022','diff','tree','tbprofiler','input','Napier_2020']	tuberculosis: human-adapted	L2.2.1	Mycobacterium tuberculosis
SAMEA1119138	ERR2513957	WGS	PHE	ERX2533167	Illumina MiSeq	PAIRED	RANDOM	GENOMIC	ILLUMINA	ERS2398547	ERP107961	['sample.5854','ERX2533167','ERP107961','ERR2513957','SAMEA1119138','PRJEB25991','493034','ERS2398547','project.First_10k_genomes_study_set_4','experiment.5854','10123084','run.5854']		2022-07-23T23:04:00.000Z			GBR	Europe	England					R	R			S		R	R	R			S						R			413	413727525	283743501	PRJEB25991	Walker_2022		99.46	911728	27	lineage4.1.1.3.1	Pre-XDR-TB	['input','Napier_2020','CRyPTIC_PHE','diff','tree','Walker_2022','tbprofiler']	tuberculosis: human-adapted	L4.1.1.3.1	Mycobacterium tuberculosis
SAMEA1485289	ERR161173	WGS	SC	ERX137023	Illumina HiSeq 2000	PAIRED	RANDOM	GENOMIC	ILLUMINA	ERS107791	ERP001072	['Karonga_Prevention_Study__KPS____whole_genome_sequencing_in_a_whole_population-sc-2011-12-13T10:33:26Z-2066','3001815-sc-2012-03-23T12:16:27Z-1386273','Karonga_Prevention_Study__KPS____whole_genome_sequ','SC_RUN_7960_6#66','SC_EXP_7960_6#66','ERP001072','ERX137023','204548','ERS107791','SAMEA1485289','PRJEB2794','ERR161173','1139001']	2002	2014-10-19T14:07:00.000Z			MWI	Africa	Karonga	sputum	Homo sapiens	3	human																					320	320213800	211900216	PRJEB2794			33.24	952530	21	lineage4.3.4.2.1	Sensitive	['diff','Karonga_Prevention_Study','input','Menardo_2021','tbprofiler','tree']	tuberculosis: human-adapted	L4	Mycobacterium tuberculosis
SAMEA104093455	ERR2747673	WGS	WELLCOME SANGER INSTITUTE	ERX2760727	Illumina HiSeq 2500	PAIRED	RANDOM	GENOMIC	ILLUMINA	ERS1757348	ERP021867	['SC_RUN_23362_7#79','ERS1757348','ERX2760727','Exploring_the_richness_of_Mycobacterium_bovis_strain_diversity-sc-4667','PRJEB19799','SC_EXP_23362_7#79','9877752','SAMEA104093455','d689c520-07ce-11e7-a0c0-3c4a9275d6c8','480613','ERP021867','ERR2747673']		2018-08-22T14:09:00.000Z			GBR	Europe																										142	142824500	36543969	PRJEB19799			98.99	913473	25	La1.8.1	Other	['tbprofiler','bovis_GBR','input','tree','diff']	tuberculosis: animal-adapted	La1	Mycobacterium bovis
SAMEA112805895	ERR11082180	WGS	FZB	ERX10529549	NextSeq 500	PAIRED		GENOMIC	ILLUMINA	ERS14813441	ERP010814	['ERX10529549','287903','PRJEB9680','6887-07','ERS14813441','ena-RUN-TAB-22-03-2023-09:39:46:307-142677','ena-STUDY-FZB-22-06-2015-17:16:39:392-292','33893992','SAMEA112805895','ERP010814','ERR11082180','ena-EXPERIMENT-TAB-22-03-2023-09:39:46:306-142676']		2023-07-21T05:47:00.000Z																														684	684198063	297039140	PRJEB9680			99.61	1689785	57	lineage4.1.2.1	Sensitive	['diff','input','tree','tbprofiler']	tuberculosis: unclassified		Mycobacterium tuberculosis
SAMEA104362421	ERR2184580	WGS	UNIVERSIDAD PERUANA CAYETANO HEREDIA, PERU	ERX2240747	Illumina HiSeq 4000	PAIRED	RANDOM	GENOMIC	ILLUMINA	ERS1987399	ERP104985	['PRJEB23245','12061811','project.Peru-set1-Tandem','ERP104985','run.868','ERR2184580','548708','sample.868','experiment.868','SAMEA104362421','ERS1987399','ERX2240747']		2021-10-17T08:42:00.000Z			PER	South America						S				S	S	S	S	S				S		S	S	S	S	S	S	536	536385300	231305978	PRJEB23245	['CRyPTIC_reuse_table','Walker_2022']		99.61	1709633	59	lineage4.1.1	Sensitive	['input','Walker_2022','tree','CRyPTIC_UPCH','CRyPTIC_reuse_table','tbprofiler','diff']	tuberculosis: unclassified		Mycobacterium tuberculosis
SAMN05575386	SRR4033348	WGS	HARVARD MEDICAL SCHOOL	SRX2024679	Illumina HiSeq 2000	PAIRED	RANDOM	GENOMIC	ILLUMINA	SRS1619109	SRP082185	['SRP082185','SAMN05575386','SRR4033348','SRX2024679','5575386','P18-Lung3-A1','323744','736-L3A1_2.fastq.gz','SRS1619109','PRJNA323744']	2013-05	2016-08-15T23:29:00.000Z		29.6483 S 30.3318 E	ZAF	Africa	Kwazulu-Natal	lung	Homo sapiens	3	human																					516	516607728	356821236	PRJNA323744								['denylist','intrapatient_ZAF','input','Napier_2020']	tuberculosis: human-adapted	L2.2.1	Mycobacterium tuberculosis
SAMN38210249	SRR26794829	WGS	HMS	SRX22492113	Illumina HiSeq 4000	SINGLE	cDNA	GENOMIC	ILLUMINA	SRS19505228	SRP471323	['6591','SAMN38210249','SRP471323','SRS19505228','bp0','Peru6591_R1.fastq.gz','SRX22492113','SRR26794829','1039243','PRJNA1039243','Peru6591','38210249']	2012	2023-11-11T22:55:00.000Z			PER	South America		sputum	Homo sapiens	3	human																					247	247006500	126167930	PRJNA1039243								standford	tuberculosis: unclassified		Mycobacterium tuberculosis
SAMN41468338	SRR29093934	WGS	FIND, THE FOUNDATION FOR INNOVATIVE NEW DIAGNOSTICS	SRX24617812	Illumina HiSeq 2000	PAIRED	RANDOM	GENOMIC	ILLUMINA	SRS21354979	SRP507535	['SRP507535','SRX24617812','883E88_70EFDF2EC9B0_17','883E88_70EFDF2EC9B0','SAMN41468338','PRJNA1109295','SRS21354979','1109295','SRR29093934','41468338','TB-IS-1027-17_S111_R1_001.fastq.gz']	2016	2024-05-21T06:07:00.000Z			KOR	Asia			Homo sapiens	3	human																					476	476206888	206416120	PRJNA1109295								WHO_mutations_2023	tuberculosis: unclassified		Mycobacterium tuberculosis
SAMN38211242	SRR26795324	WGS	HMS	SRX22492518	Illumina HiSeq 4000	SINGLE	cDNA	GENOMIC	ILLUMINA	SRS19505633	SRP471323	['PRJNA1039243','SRR26795324','Peru8042_R1.fastq.gz','1039243','8042','SAMN38211242','SRS19505633','SRP471323','38211242','bp0','Peru8042','SRX22492518']	2012	2023-11-11T23:13:00.000Z			PER	South America		sputum	Homo sapiens	3	human																					238	238869600	115982755	PRJNA1039243								standford	tuberculosis: unclassified		Mycobacterium tuberculosis
SAMEA110420015	ERR9992657	WGS	CTB/NICD - SOUTH AFRICA, SOUTH AFRICA	ERX9533064	Illumina NovaSeq 6000	PAIRED	RANDOM	GENOMIC	ILLUMINA	ERS12518090		['ERR9992657','ERX9533064','run.230.1.a1156eeabcdf42508bba7f7e615f6393','experiment.230.0ce47e3b','sample.230.e1ae4c32','ERS12518090','30016483','SAMEA110420015']		2022-08-10T14:20:00.000Z																														667	667478890	219249412										tuberculosis: unclassified		Mycobacterium tuberculosis
SAMEA7542043	ERR4810468	WGS	CCDC	ERX4678914	HiSeq X Ten	PAIRED	RANDOM	GENOMIC	ILLUMINA	ERS5298495	ERP124934	['ERP124934','sample.10840','22463362','run.10840','773297','PRJEB41194','ERS5298495','ERR4810468','ERX4678914','experiment.10840','project.CDC_22','SAMEA7542043']		2021-11-11T01:39:00.000Z			CHN	Asia						S	S			R	R	R	S	S				R	R	S	S	S	S	S	R	803	803531100	333961477	PRJEB41194	['Walker_2022','CRyPTIC_reuse_table']		99.15	1728945	59	lineage2.2.1	MDR-TB	['Walker_2022','CRyPTIC_reuse_table','input','tree','diff','CRyPTIC_CCDC_CDC_22','tbprofiler']	tuberculosis: unclassified		Mycobacterium tuberculosis
SAMN07659443	SRR6045713	WGS	MODMEDMICOXFORD	SRX3192663	Illumina MiSeq	PAIRED	RANDOM	GENOMIC	ILLUMINA	SRS2520383	SRP117784	['SAMN07659443','401515','SRX3192663','SRR6045713','SRP117784','PRJNA401515','SRS2520383','MMMOSRA:77ea229d-d24d-4ed1-b2d9-a3b50c46e99b','7659443','MMMOSAM:77ea229d-d24d-4ed1-b2d9-a3b50c46e99b']	2016	2017-10-27T17:11:00.000Z			GBR	Europe	Oxford		Homo sapiens	3	human					S		S					S	S								412	412140980	275889770	PRJNA401515	CRyPTIC_WHO2021_PMC7612554		97.36	1139584	36	lineage3.1.3	Sensitive	['tbprofiler','tree','Napier_2020','Walker_2022','input','diff']	tuberculosis: human-adapted	L3.2	Mycobacterium tuberculosis
SAMEA115740093	ERR13265223	WGS	UNIVERSITY OF OXFORD, NUFFIELD DEPARTMENT OF MEDIC	ERX12635636	Illumina NovaSeq 6000	PAIRED	RANDOM PCR	GENOMIC	ILLUMINA	ERS20249836	ERP161058	['PRJEB76547','ERX12635636','b28b5ff0-515d-42d2-bc0f-19e45ec26bb9','7db3255017b6','webin-reads-7db3255017b6','SAMEA115740093','ERP161058','ERS20249836','1124794','41868173','ERR13265223']	2021	2024-08-04T18:39:00.000Z			VNM	Asia																										679	679138808	225010071	PRJEB76547								CRyPTIC_2024	tuberculosis: unclassified		Mycobacterium tuberculosis
SAMEA7543879	ERR4810820	WGS	CCDC	ERX4679266	HiSeq X Ten	PAIRED	RANDOM	GENOMIC	ILLUMINA	ERS5300538	ERP124934	['SAMEA7543879','run.11348','773297','project.CDC_22','ERR4810820','22463714','ERP124934','ERX4679266','experiment.11348','sample.11348','PRJEB41194','ERS5300538']		2021-11-10T05:18:00.000Z			CHN	Asia						S	S			S	S	S	S	R				S	S	S	S	S	R	S	S	1872	1872183000	757663400	PRJEB41194	['Walker_2022','CRyPTIC_reuse_table']		99.42	1820402	62	lineage4.5	Other	['tbprofiler','diff','input','CRyPTIC_CCDC_CDC_22','Walker_2022','tree','CRyPTIC_reuse_table']	tuberculosis: unclassified		Mycobacterium tuberculosis
SAMN31942535	SRR22461679	WGS	INSTITUTO NACIONAL DE SALUD	SRX18428144	Illumina MiSeq	PAIRED	RANDOM	GENOMIC	ILLUMINA	SRS15910000	SRP410580	['906938','FNI-24','bp0','SRX18428144','SRR22461679','SRP410580','PER-TB-004','31942535','PER-TB-004_1.fastq.gz','SAMN31942535','SRS15910000','PRJNA906938']	2021	2022-11-30T09:05:00.000Z		12.05 S 77.04 W	PER	South America	Lima	sputum	Homo sapiens	3	human																					163	163048630	124744245	PRJNA906938								['standford','input']	tuberculosis: unclassified		Mycobacterium tuberculosis
SAMEA7157396	ERR5865663	WGS	SWISS TROPICAL AND PUBLIC HEALTH INSTITUTE	ERX5511458	Illumina HiSeq 2500	PAIRED		GENOMIC	ILLUMINA	ERS4917858	ERP123095	['ERX5511458','ERS4917858','ERP123095','ena-RUN-Swiss Tropical and Public Health Institute-03-05-2021-19:33:15:183-2127','ena-STUDY-Swiss Tropical and Public Health Institute-27-07-2020-11:23:30:592-1894','ena-EXPERIMENT-Swiss Tropical and Public Health Institute-03-05-2021-19:33:15:183-2127','19059890','ERR5865663','G03456','PRJEB39561','674180','SAMEA7157396','SRS8943246']		2021-05-15T04:09:00.000Z			GEO	Asia																										510	510281680	261126713	PRJEB39561			99.5	1642866	46	lineage2.2.1	MDR-TB	['tbprofiler','diff','R-MDR_GEO','input','tree']	tuberculosis: unclassified		Mycobacterium tuberculosis
SAMEA112805566	ERR11081838	WGS	FZB	ERX10529207	NextSeq 500	PAIRED		GENOMIC	ILLUMINA	ERS14813112	ERP010814	['SAMEA112805566','ena-EXPERIMENT-TAB-22-03-2023-09:39:46:200-141992','ena-RUN-TAB-22-03-2023-09:39:46:200-141993','33893663','ERR11081838','PRJEB9680','ERX10529207','ena-STUDY-FZB-22-06-2015-17:16:39:392-292','ERS14813112','287903','ERP010814','5899-11']		2023-07-21T04:10:00.000Z																														643	643557154	288070512	PRJEB9680			99.62	1630646	56	lineage4.3.2	Sensitive	['input','tbprofiler','diff','tree']	tuberculosis: unclassified		Mycobacterium tuberculosis
SAMEA3242475	ERR2515733	WGS	CTB/NICD	ERX2534941	Illumina MiSeq	PAIRED	RANDOM	GENOMIC	ILLUMINA	ERS2400332	ERP107968	['SAMEA3242475','sample.7951','ERX2534941','run.7951','project.First_10k_genomes_study_set_5','ERR2515733','10125071','ERS2400332','ERP107968','493035','PRJEB25997','experiment.7951']		2022-07-29T20:52:00.000Z			ZAF	Africa						S	S			S		S	S				S	S	S				S			438	438087592	278725968	PRJEB25997	Walker_2022		99.59	1105149	63	lineage4.3.2.1	Sensitive	['CRyPTIC_CTB-NICD','input','tbprofiler','diff','Napier_2020','Walker_2022','tree']	tuberculosis: human-adapted	L4.3.2.1	Mycobacterium tuberculosis
SAMEA114236216	ERR11798677	WGS	FZB	ERX11197144	NextSeq 500	PAIRED		GENOMIC	ILLUMINA	ERS16221491	ERP125309	['ERP125309','ena-EXPERIMENT-TAB-04-08-2023-10:04:31:715-20587','694899','ERS16221491','ena-STUDY-FZB-25-11-2020-10:55:15:280-693','ERX11197144','36855003','ERR11798677','PRJEB41518','SAMEA114236216','ena-RUN-TAB-04-08-2023-10:04:31:715-20588','CAR-363']	2018	2023-09-03T12:34:00.000Z			MDA	Europe																										589	589131889	261505069	PRJEB41518			99.41	1631191	55	lineage4.2.1	Pre-XDR-TB	['diff','input','tree','tbprofiler']	tuberculosis: unclassified		Mycobacterium tuberculosis
SAMD00603988	DRR474155	WGS	KIH	DRX458384	Illumina MiSeq	PAIRED	RANDOM	GENOMIC	ILLUMINA	DRS330047	DRP010549	['1019517','PRJDB15809','DRX458384','DRP010549','SAMD00603988','37485178','DRS330047','DRR474155']	2017	2023-09-20T20:36:00.000Z			JPN	Asia	Hyogo, Kobe		Homo sapiens	3	human																					503	503279303	320647371	PRJDB15809			99.57	1473609	89	lineage2.2.1	Sensitive	['input','tree','diff','tbprofiler']	tuberculosis: unclassified		Mycobacterium tuberculosis
SAMN09651677	SRR7516342	WGS	NIH / NIAID	SRX4386446	Illumina HiSeq 2500	PAIRED	RANDOM	GENOMIC	ILLUMINA	SRS3542791	SRP153211	['480888','9651677','SRX4386446','PRJNA480888','SRR7516342','bp0','SRP153211','SAMN09651677','SRS3542791','TB-CPath-Shubladze-IS-1032-14-011695_S56_R1_001.fastq.gz','2747']	2014	2018-07-12T17:38:00.000Z		41.7151 N 44.8271 E	GEO	Asia	Tbilisi	sputum	Homo sapiens	3	human																					288	288597240	125587890	PRJNA480888								input	tuberculosis: unclassified		Mycobacterium tuberculosis
SAMN37210356	SRR25827809	WGS	HAYSTACKANALYTICS PVT. LTD.	SRX21549224	NextSeq 550	PAIRED	PCR	GENOMIC	ILLUMINA	SRS18757226	SRP457772	['SRR25827809','HAPL_375_R1.fastq.gz','SRX21549224','bp0','SRS18757226','1011210','37210356','PRJNA1011210','SAMN37210356','SRP457772','HAPL_375']	2021	2023-08-31T12:29:00.000Z		20.5937 N 78.9629 E	IND	Asia		sputum	Homo sapiens	3	human																					912	912473828	356026888	PRJNA1011210								['denylist','input']	tuberculosis: unclassified		Mycobacterium tuberculosis
SAMN08906567	SRR7236401	WGS	USDA-NVSL-DBL	SRX4142436	Illumina MiSeq	PAIRED	RANDOM PCR	GENOMIC	ILLUMINA	SRS3356232	SRP149365	['SRR7236401','449507','SRS3356232','SRP149365','SAMN08906567','SRX4142436','PRJNA449507','13-1929FM_S11_L001_R1_001.fastq.gz','13-1929FM','8906567']		2018-05-30T23:39:00.000Z			MEX	North America	Aguascalientes		Bos taurus	3	domestic cattle																					610	610012948	413926612	PRJNA449507			99.22	1130168	58	La1.8.1	Other	['diff','tree','input','tbprofiler']	tuberculosis: animal-adapted	La1	Mycobacterium bovis
SAMN40273367	SRR28240162	WGS	NIH / NIAID	SRX23851155	NextSeq 2000	PAIRED	RANDOM	GENOMIC	ILLUMINA	SRS20671227	SRP493618	['SAMN40273367','1074779','SRS20671227','SRR28240162','TBPO-3396_lib53499_nextseq_ny0069_151bp.filtered_2_bwa.1.fastq.gz','SRP493618','PRJNA1074779','40273367','SRX23851155','53544']	2020	2024-03-06T10:27:00.000Z		41.7151 N 44.8271 E	GEO	Asia	Tbilisi	pleural fluid	Homo sapiens	3	human																					499	499786215	199356075	PRJNA1074779			99.29	1085230	35	lineage4.2.2	Sensitive	['input','diff','tree','tbprofiler']	tuberculosis: unclassified		Mycobacterium tuberculosis
SAMN21616777	SRR16058366	WGS	PUBLIC HEALTH ONTARIO	SRX12344978	Illumina MiSeq	PAIRED	RANDOM	GENOMIC	ILLUMINA	SRS10317358	SRP338617	['SRS10317358','21616777','bp0','2019-319','SRX12344978','PRJNA766079','SRP338617','766079','SRR16058366','2019-319_R1.fastq.gz','SAMN21616777']	2019	2021-09-24T21:53:00.000Z			CAN	North America	Ontario		Homo sapiens	3	human					S		S					S	S								358	358348662	235797589	PRJNA766079	CRyPTIC_WHO2021_PMC7612554		99.65	849933	48	lineage4.3.4.2	Sensitive	['tbprofiler','diff','Walker_2022','tree','input']	tuberculosis: unclassified		Mycobacterium tuberculosis
SAMN06055770	SRR5073773	WGS	UNIVERSITY OF MELBOURNE	SRX2392863	Illumina HiSeq 2500	PAIRED	RANDOM	GENOMIC	ILLUMINA	SRS1834316	SRP094134	['355614','6055770','PRJNA355614','02MTB0345_S47_L001_1.fastq.gz','SRX2392863','SRP094134','SAMN06055770','SRS1834316','bp0','HCMC1373','SRR5073773']	2009-05			10.82 N 106.63 E	VNM	Asia	Ho Chi Minh City	sputum	Homo sapiens	3	human																					319	319164070	149897023	PRJNA355614			97.82	2056584	69	lineage2.2.1	Sensitive	['tbprofiler','Menardo_2021','Napier_2020','tree','diff','input']	tuberculosis: human-adapted	L2.2.1	Mycobacterium tuberculosis
SAMEA8741954	ERR8699146	WGS	UNIVERSITY OF CAPE TOWN	ERX8356614	Illumina HiSeq 4000	PAIRED	RANDOM	GENOMIC	ILLUMINA	ERS6421536	ERP135632	['ERR8699146','experiment.17058','ERS6421536','ERP135632','ERX8356614','811913','sample.17058','SAMEA8741954','26335093','run.17058.1','project.Wellcome_clinical_isolates_site20','PRJEB51043']		2022-03-15T06:27:00.000Z			ZAF	Africa						S				S	S	S	S	S				S		S	S	S	S	S	S	494	494453700	216463718	PRJEB51043	CRyPTIC_reuse_table		99.62	1767753	60	lineage2.2.1.1	Sensitive	['input','CRyPTIC_UofCapeTown','tbprofiler','diff','CRyPTIC_reuse_table','tree']	tuberculosis: unclassified		Mycobacterium tuberculosis
SAMN17020082	SRR13232562	WGS	NIH / NIAID	SRX9664775	Illumina MiSeq	PAIRED	RANDOM	GENOMIC	ILLUMINA	SRS7863269	SRP297425	['SRR13232562','PRJNA683067','17020082','SRX9664775','bp0','SRS7863269','SAMN17020082','10313','SRP297425','TBPO-592_lib29935_nextseq_n0257_151bp_R1.fastq.gz','683067']	2019-07	2020-12-09T14:20:00.000Z		43.2220 N 76.8512 E	KAZ	Asia	Almaty		Homo sapiens	3	human																					585	585446396	260178808	PRJNA683067			99.52	1469359	49	lineage2.2.1	HR-TB	['tree','tbprofiler','input','diff']	tuberculosis: unclassified		Mycobacterium tuberculosis
SAMN36639315	SRR25395687	WGS	SAN RAFFAELE SCIENTIFIC INSTITUTE	SRX21133651	NextSeq 550	PAIRED	RANDOM	GENOMIC	ILLUMINA	SRS18398396	SRP450988	['SRS18398396','SRR25395687','994428','SAMN36639315','SRX21133651','SRP450988','PRJNA994428','36639315','CZ57621','CZ57621_S16_L001_R1_001.fastq.gz']	2021	2023-07-24T13:23:00.000Z		50.0755 N 14.4378 E	CZE	Europe	Prague		Homo sapiens	3	human																					113	113394568	67732524	PRJNA994428			99.43	686835	21	lineage4.1.2	Other	['input','tree','diff','tbprofiler']	tuberculosis: unclassified		Mycobacterium tuberculosis
SAMN12825874	SRR10305917	WGS	CHINESE CENTER FOR DISEASE CONTROL AND PREVENTION	SRX7016964	Illumina Genome Analyzer IIx	SINGLE	RANDOM	GENOMIC	ILLUMINA	SRS5538181	SRP226155	['07MDR15429','12825874','SRR10305917','CN1685','573798','bp0','SRX7016964','07MDR15429.fq.gz','SAMN12825874','SRS5538181','PRJNA573798','SRP226155']	2007	2019-10-18T05:29:00.000Z		36.91 N 120.75 E	CHN	Asia	Shandong	sputum	Homo sapiens	3	human																					418	418875048	288175759	PRJNA573798									tuberculosis: unclassified		Mycobacterium tuberculosis
SAMN41468437	SRR29093883	WGS	FIND, THE FOUNDATION FOR INNOVATIVE NEW DIAGNOSTICS	SRX24617863	Illumina HiSeq 2000	PAIRED	RANDOM	GENOMIC	ILLUMINA	SRS21355030	SRP507535	['PRJNA1109295','41468437','SRP507535','SRS21355030','924644_098BB682C2D2','1109295','SRX24617863','SRR29093883','1482335333618T-R13123-COW5559A48_S80_R1_001.fastq.gz','924644_098BB682C2D2_R13123-COW5559A48','SAMN41468437']		2024-05-21T06:07:00.000Z			ZAF	Africa			Homo sapiens	3	human																					458	458613274	197956930	PRJNA1109295								WHO_mutations_2023	tuberculosis: unclassified		Mycobacterium tuberculosis
SAMEA114493568	ERR12117951	WGS	FZB	ERX11495138	NextSeq 500	PAIRED		GENOMIC	ILLUMINA	ERS16475226	ERP010814	['ERR12117951','37802428','ERX11495138','ERP010814','287903','ERA-62','ERS16475226','PRJEB9680','ena-STUDY-FZB-22-06-2015-17:16:39:392-292','ena-EXPERIMENT-TAB-12-10-2023-14:57:01:350-21638','SAMEA114493568','ena-RUN-TAB-12-10-2023-14:57:01:350-21639']	2018	2023-10-30T19:39:00.000Z			PER	South America																										670	670700359	287998392	PRJEB9680			99.52	1706671	57	lineage4.3.3	MDR-TB	['diff','standford','input','tree','tbprofiler']	tuberculosis: unclassified		Mycobacterium tuberculosis
SAMN41421739	SRR29055610	WGS	FIND, THE FOUNDATION FOR INNOVATIVE NEW DIAGNOSTICS	SRX24580215	Illumina HiSeq 2000	PAIRED	RANDOM	GENOMIC	ILLUMINA	SRS21320132	SRP507535	['6D70CB_89A66EE5428B_TMS-816','41421739','SRS21320132','1109295','SAMN41421739','PRJNA1109295','6D70CB_89A66EE5428B','SRX24580215','TB-CPath-Joconiah-IS-1038-TMS-816_S56_R1_001.fastq.gz','SRP507535','SRR29055610']		2024-05-16T11:50:00.000Z			ZWE	Africa			Homo sapiens	3	human																					517	517595686	225867188	PRJNA1109295								WHO_mutations_2023	tuberculosis: unclassified		Mycobacterium tuberculosis
SAMEA7544229	ERR4811169	WGS	CCDC	ERX4679615	HiSeq X Ten	PAIRED	RANDOM	GENOMIC	ILLUMINA	ERS5300887	ERP124934	['sample.13933','ERS5300887','ERX4679615','SAMEA7544229','project.CDC_22','22464063','ERP124934','run.13933','ERR4811169','PRJEB41194','experiment.13933','773297']		2021-11-10T05:20:00.000Z			CHN	Asia						S	S			S	S	S	S	S				S	S	S	S	S	S	S	S	1119	1119816000	473877523	PRJEB41194	['Walker_2022','CRyPTIC_reuse_table']		99.48	1655480	56	lineage2.2.1	Sensitive	['input','diff','Walker_2022','CRyPTIC_reuse_table','tbprofiler','tree','CRyPTIC_CCDC_CDC_22']	tuberculosis: unclassified		Mycobacterium tuberculosis
SAMEA7552137	ERR4818773	WGS	PUBLIC HEALTH ENGLAND	ERX4688615	Illumina HiSeq 2500	PAIRED	RANDOM	GENOMIC	ILLUMINA	ERS5308785	ERP124941	['run.21593','ERR4818773','PRJEB41201','experiment.21593','SAMEA7552137','773303','ERP124941','sample.21593','22471530','project.PHE-TB','ERX4688615','ERS5308785']		2021-11-10T20:11:00.000Z			GBR	Europe										S		S						S								419	419751991	187954035	PRJEB41201	Walker_2022		99.27	1743080	36	lineage2.2.1	Sensitive	['tbprofiler','input','diff','CRyPTIC_PHE','Walker_2022','tree']	tuberculosis: unclassified		Mycobacterium tuberculosis
SAMEA1403907	ERR137245	WGS	SC	ERX113263	Illumina HiSeq 2000	PAIRED	RANDOM	GENOMIC	ILLUMINA	ERS096375	ERP000192	['ERS096375','Variation discovery in Russian TB isolates-sc-2010','SC_RUN_7769_8#55','1551M-sc-2012-02-21T11:36:51Z-1364737','203970','1089532','ERX113263','ERR137245','SC_EXP_7769_8#55','PRJEB2138','ERP000192','SAMEA1403907','Variation discovery in Russian TB isolates-sc-2010-04-20']	2009	2014-10-16T02:15:00.000Z			RUS	Europe	Samara		Homo sapiens	3	human					S		S						S	S							832	832651200	501687243	PRJEB2138	CRyPTIC_WHO2021_PMC7612554		99.38	1863641	42	lineage4.2.1.1	Sensitive	['Walker_2022','input','tbprofiler','diff','Napier_2020','tree','Menardo_2018']	tuberculosis: human-adapted	L4.2.1.1	Mycobacterium tuberculosis
SAMEA112806849	ERR11049105	WGS	FZB	ERX10495895	NextSeq 500	PAIRED		GENOMIC	ILLUMINA	ERS14814395	ERP010814	['ERR11049105','33856759','ena-RUN-TAB-21-03-2023-10:57:59:456-104470','ERP010814','ena-EXPERIMENT-TAB-21-03-2023-10:57:59:456-104469','ena-STUDY-FZB-22-06-2015-17:16:39:392-292','PRJEB9680','SAMEA112806849','ERX10495895','20002557','287903','ERS14814395']		2023-07-20T21:00:00.000Z																														596	596609417	272760016	PRJEB9680			99.5	1620656	55	lineage2.2.1	Sensitive	['tbprofiler','tree','diff','input']	tuberculosis: unclassified		Mycobacterium tuberculosis
SAMEA1530877	ERR176624	WGS	SC	ERX152770	Illumina HiSeq 2000	PAIRED	RANDOM	GENOMIC	ILLUMINA	ERS141692	ERP001072	['204548','1759841','ERX152770','ERS141692','Karonga_Prevention_Study__KPS____whole_genome_sequencing_in_a_whole_population-sc-2011-12-13T10:33:26Z-2066','Karonga_Prevention_Study__KPS____whole_genome_sequ','SC_EXP_8205_5#83','71411-sc-2012-05-29T14:58:14Z-1428705','ERR176624','SC_RUN_8205_5#83','SAMEA1530877','ERP001072','PRJEB2794']	1997	2012-10-12T09:25:00.000Z			MWI	Africa	Karonga	sputum	Homo sapiens	3	human					S		R					S	S	S							476	476164000	249982798	PRJEB2794	Coll_2018		99.69	1700271	40	lineage4.3.4.2.1	Sensitive	['Menardo_2021','Karonga_Prevention_Study','tree','Napier_2020','Menardo_2018','diff','tbprofiler','Coll_2018','input']	tuberculosis: human-adapted	L4.3.4.2.1	Mycobacterium tuberculosis
SAMEA104394513	['ERR2199911','ERR2199910']	WGS		['ERX2254898','ERX2254899']	Illumina HiSeq 2500	PAIRED		GENOMIC	ILLUMINA	ERS2012455		['ERX2254898','ena-RUN-FZB-21-11-2017-14:36:27:945-171','8096915','ERS2012455','ena-EXPERIMENT-FZB-21-11-2017-14:36:27:945-172','287903','ena-RUN-FZB-21-11-2017-14:36:27:945-172','PRJEB9680','ena-EXPERIMENT-FZB-21-11-2017-14:36:27:945-171','ERR2199911','3881-13','SAMEA104394513','ERX2254899','ERP010814','ERR2199910','ena-STUDY-FZB-22-06-2015-17:16:39:392-292']					DEU	Europe										S		S					S	S	S							841	841327900	538317795	PRJEB9680	CRyPTIC_WHO2021_PMC7612554		99.66	2764679	104	lineage4.8	Sensitive	['tbprofiler','Walker_2022','Napier_2020','input','tree','diff']	tuberculosis: human-adapted	L4.8	Mycobacterium tuberculosis
SAMEA11006628	ERR7361965	WGS	ST GEORGE'S, UNIVERSITY OF LONDON	ERX6929465	Illumina HiSeq 2500	PAIRED	RANDOM	GENOMIC	ILLUMINA	ERS8656408	ERP131966	['ERS8656408','ERR7361965','25174744','ERX6929465','ena-RUN-TAB-17-11-2021-12:08:34:364-43641','ena-EXPERIMENT-TAB-17-11-2021-12:08:34:363-43640','ena-STUDY-BUGS-22-09-2021-13:19:29:761-420','TBA_036','799545','ERP131966','SAMEA11006628','PRJEB47671']	2018	2022-07-14T06:08:00.000Z			GBR	Europe			Homo sapiens	3	human																					189	189169270	85829971	PRJEB47671								input	tuberculosis: unclassified		Mycobacterium tuberculosis
SAMN32709750	SRR23061689	AMPLICON	GENOSCREEN	SRX19014992	Illumina MiSeq	PAIRED	PCR	GENOMIC	ILLUMINA	SRS16434456	SRP417183	['SRP417183','4140-BK21-01547','SRR23061689','32709750','Deeplex319','PRJNA923280','4140-BK21-01547_S63_L001_R1_001.fastq.gz','SRX19014992','SAMN32709750','923280','SRS16434456','bp0']		2023-01-12T09:45:00.000Z			COM	Africa		skin	Homo sapiens	3	human																					22	22473986	12987985	PRJNA923280									leprosy		Mycobacterium leprae
SAMN03246207	SRR1723440	WGS	INSTITUTE OF PATHOGEN BIOLOGY, CAMS&PUMC	SRX816695	Illumina HiSeq 2500	SINGLE	RANDOM	GENOMIC	ILLUMINA	SRS796955	SRP051327	['268900','SRR1723440','SAMN03246207','PRJNA268900','3246207','07DS16350','07DS16350 WGS','07DS16350.fastq.bz2','SRS796955','SRP051327','SRX816695']	2007	2015-01-07T17:59:00.000Z			CHN	Asia	Henan	sputum	Homo sapiens	3	human																					798	798447117	513852637	PRJNA268900								['input','Napier_2020','Nimmo_2024']	tuberculosis: human-adapted	L2.2.1	Mycobacterium tuberculosis
SAMEA7551002	ERR4817639	WGS	PUBLIC HEALTH ENGLAND	ERX4687481	Illumina HiSeq 2500	PAIRED	RANDOM	GENOMIC	ILLUMINA	ERS5307651	ERP124941	['ERP124941','project.PHE-TB','run.20459','experiment.20459','773303','ERX4687481','sample.20459','ERR4817639','PRJEB41201','ERS5307651','SAMEA7551002','22470396']		2021-11-10T18:07:00.000Z			GBR	Europe																										406	406062755	203512761	PRJEB41201			99.63	1617083	37	lineage4.8	Sensitive	['diff','CRyPTIC_PHE','tbprofiler','input','tree']	tuberculosis: unclassified		Mycobacterium tuberculosis
SAMN05575160	SRR4033094	WGS	HARVARD MEDICAL SCHOOL	SRX2024425	Illumina HiSeq 2000	PAIRED	RANDOM	GENOMIC	ILLUMINA	SRS1618854	SRP082185	['P15-Lung2-C1','323744','SRR4033094','PRJNA323744','SAMN05575160','SRX2024425','5575160','SRS1618854','SRP082185','719-L2C1_1.fastq.gz']	2013-01	2016-08-15T23:05:00.000Z		29.6483 S 30.3318 E	ZAF	Africa	Kwazulu-Natal	lung	Homo sapiens	3	human																					271	271358600	177273535	PRJNA323744								['denylist','Napier_2020','intrapatient_ZAF','input']	tuberculosis: human-adapted	L4.1.2	Mycobacterium tuberculosis
SAMN07659580	SRR6045444	WGS	MODMEDMICOXFORD	SRX3192422	Illumina MiSeq	PAIRED	RANDOM	GENOMIC	ILLUMINA	SRS2521043	SRP117784	['SRR6045444','SRS2521043','SRX3192422','MMMOSAM:68a4b5d8-d067-41d0-a256-d4ac2c6bec2c','MMMOSRA:68a4b5d8-d067-41d0-a256-d4ac2c6bec2c','7659580','SAMN07659580','401515','SRP117784','PRJNA401515']	2016	2017-10-27T16:35:00.000Z			GBR	Europe	Oxford		Homo sapiens	3	human																					635	635123259	362749368	PRJNA401515									NTM: unclassified		Mycobacterium lentiflavum
SAMEA7280347	ERR4553605	WGS	INSTITUTE OF TROPICAL MEDICINE	ERX4489975	Illumina HiSeq 2500	PAIRED	RANDOM	GENOMIC	ILLUMINA	ERS5040948	ERP123102	['ERP123102','ena-RUN-Institute of tropical medicine-28-08-2020-16:29:08:353-203','SAMEA7280347','ena-EXPERIMENT-Institute of tropical medicine-28-08-2020-16:29:08:353-203','PRJEB39569','ena-STUDY-Institute of tropical medicine-27-07-2020-14:37:16:152-1905','ERX4489975','ERR4553605','ERS5040948','660147','ITM2008-00243','15937394']	2008	2020-08-29T18:50:00.000Z			BGD	Asia		sputum	Homo sapiens	3	human																					324	324891902	141534137	PRJEB39569			99.55	1744228	61	lineage1.1.3.3	MDR-TB	['diff','tree','input','tbprofiler']	tuberculosis: unclassified		Mycobacterium tuberculosis
SAMEA112803891	ERR11044207	WGS	FZB	ERX10490998	NextSeq 500	PAIRED		GENOMIC	ILLUMINA	ERS14811437	ERP010814	['33855946','ena-RUN-TAB-21-03-2023-10:23:43:081-79360','287903','ERX10490998','ERR11044207','ena-EXPERIMENT-TAB-21-03-2023-10:23:43:081-79359','ERS14811437','ena-STUDY-FZB-22-06-2015-17:16:39:392-292','PRJEB9680','ERP010814','SAMEA112803891','18011058']		2023-07-20T20:54:00.000Z																														697	697870660	289270899	PRJEB9680			99.35	1736433	58	lineage1.2.1.2	Sensitive	['tree','tbprofiler','input','diff']	tuberculosis: unclassified		Mycobacterium tuberculosis
SAMEA5607323	ERR3324334	WGS	Instituto_Biomedicina_Valencia	ERX3349107	Illumina MiSeq	PAIRED	RANDOM	GENOMIC	ILLUMINA	ERS3411518	ERP115289	['ERR3324334','ERS3411518','543081','SAMEA5607323','ERP115289','TB_survey_Liberia','ERX3349107','11653187','PRJEB32589','LR41D_S17']	2016	2019-07-13T18:46:00.000Z			LBR	Africa																										519	519916396	336202635	PRJEB32589			99.2	1215201	66	lineage1.1.2	MDR-TB	['tbprofiler','tree','input','diff','Menardo_2021']	tuberculosis: human-adapted	L1.1.2	Mycobacterium tuberculosis
SAMEA1403974	ERR137278	WGS	SC	ERX113296	Illumina HiSeq 2000	PAIRED	RANDOM	GENOMIC	ILLUMINA	ERS096408	ERP000192	['ERS096408','SC_RUN_7769_8#88','PRJEB2138','1089565','ERX113296','SC_EXP_7769_8#88','Variation discovery in Russian TB isolates-sc-2010','203970','1742V-sc-2012-02-21T11:37:14Z-1364770','SAMEA1403974','ERR137278','Variation discovery in Russian TB isolates-sc-2010-04-20','ERP000192']	2009	2014-10-16T02:46:00.000Z			RUS	Europe	Samara		Homo sapiens	3	human					S		S						S	S							854	854591200	513707772	PRJEB2138	CRyPTIC_WHO2021_PMC7612554		99.51	1866741	42	lineage2.2.1	RR-TB	['Walker_2022','tbprofiler','input','Menardo_2018','diff','Napier_2020']	tuberculosis: human-adapted	L2.2.1	Mycobacterium tuberculosis
SAMN20492006																	BRA	South America																																					standford	tuberculosis: unclassified		Mycobacterium tuberculosis
SAMEA13294528	ERR9121236	WGS	UNIVERSITY OF OXFORD, NUFFIELD DEPARTMENT OF MEDIC	ERX8663234	Illumina MiSeq	PAIRED	RANDOM	GENOMIC	ILLUMINA	ERS10897454	ERP136048	['30300166','ERR9121236','ERS10897454','ERP136048','PRJEB51415','project.SeqTreat_Valencia1','run.1437.1.d2f405e0d9f824132747e91f24974f02','862826','sample.1437.c428d5ef','SAMEA13294528','experiment.1437.0ffe1abd','ERX8663234']		2024-08-19T10:31:00.000Z			ESP	Europe	Valencia																									333	333632992	206400977	PRJEB51415								CRyPTIC_SeqTreat_Valencia	tuberculosis: unclassified		Mycobacterium tuberculosis
SAMEA112806029	ERR11082325	WGS	FZB	ERX10529694	NextSeq 500	PAIRED		GENOMIC	ILLUMINA	ERS14813575	ERP010814	['ERP010814','SAMEA112806029','33894124','7257-02','ena-EXPERIMENT-TAB-22-03-2023-09:39:46:347-142966','ERX10529694','PRJEB9680','287903','ERR11082325','ena-STUDY-FZB-22-06-2015-17:16:39:392-292','ena-RUN-TAB-22-03-2023-09:39:46:347-142967','ERS14813575']		2023-07-21T05:48:00.000Z																														557	557749288	242597895	PRJEB9680			99.59	1696003	52	lineage4.5	Sensitive	['tree','tbprofiler','diff','input']	tuberculosis: unclassified		Mycobacterium tuberculosis
SAMD00142416	DRR189053	WGS	RIT_JATA	DRX179518	Illumina MiSeq	PAIRED	other	GENOMIC	ILLUMINA	DRS200689	DRP007602	['DRP007602','DRX179518','20795739','DRR189053','DRS200689','SAMD00142416','754720','PRJDB7494']	2017	2021-08-14T17:21:00.000Z			JPN	Asia	Chubu-Hokuriku		Homo sapiens	3	human																					732	732092313	447830767	PRJDB7494			99.5	1513624	100	lineage1.2.1.2.1	Sensitive	['input','tree','diff','tbprofiler']	tuberculosis: unclassified		Mycobacterium tuberculosis
SAMEA115745344	ERR13284138	WGS	UNIVERSITY OF OXFORD, NUFFIELD DEPARTMENT OF MEDIC	ERX12654564	Illumina MiSeq	PAIRED	RANDOM PCR	GENOMIC	ILLUMINA	ERS20255228	ERP161058	['ERR13284138','ERX12654564','ERS20255228','41889020','PRJEB76547','webin-reads-d7aea7ff3346','d7aea7ff3346','ERP161058','1124794','SAMEA115745344','b28b5ff0-515d-42d2-bc0f-19e45ec26bb9']	2020	2024-08-11T01:50:00.000Z			DEU	Europe																										417	417854188	274388946	PRJEB76547								CRyPTIC_2024	tuberculosis: unclassified		Mycobacterium tuberculosis
SAMN05575304	SRR4033239	WGS	HARVARD MEDICAL SCHOOL	SRX2024570	Illumina HiSeq 2000	PAIRED	RANDOM	GENOMIC	ILLUMINA	SRS1618999	SRP082185	['SRP082185','SRS1618999','SRR4033239','SRX2024570','323744','5575304','SAMN05575304','P17-Lung1-C1','PRJNA323744','731-L1C1_1.fastq.gz']	2013-05	2016-08-15T23:19:00.000Z		29.6483 S 30.3318 E	ZAF	Africa	Kwazulu-Natal	lung	Homo sapiens	3	human																					157	157511116	110576508	PRJNA323744								['Napier_2020','input','intrapatient_ZAF','denylist']	tuberculosis: human-adapted	L4.8.1	Mycobacterium tuberculosis
SAMEA5542142	ERR3256233	WGS	LSHTM	ERX3283002	Illumina MiSeq	PAIRED	PCR	GENOMIC	ILLUMINA	ERS3344201	ERP114520	['ena-RUN-LSHTM-29-03-2019-14:35:33:804-125','ERP114520','mtb_drs2_PHL-D2012-0103_S2','ERS3344201','PRJEB31905','SAMEA5542142','ERX3283002','12343513','ena-EXPERIMENT-LSHTM-29-03-2019-14:35:33:804-125','ena-STUDY-LSHTM-28-03-2019-12:03:37:355-131','ERR3256233','556171']		2019-07-23T14:15:00.000Z			PHL	Asia																										674	674706194	427981816	PRJEB31905			99.49	1435734	93	lineage1.2.1.2.1	HR-TB	['tbprofiler','Napier_2020','Menardo_2021','diff','tree','input']	tuberculosis: human-adapted	L2.2.1	Mycobacterium tuberculosis
SAMN09101370	SRR7069535	OTHER	MODMEDMICOXFORD	SRX4000422	Illumina MiSeq	PAIRED		OTHER	ILLUMINA	SRS3282605	SRP076676	['MMMOSAM:686a5c69-c795-41f7-88ba-6504473b7227','SRP076676','SAMN09101370','PRJNA302362','9101370','SRX4000422','302362','SRR7069535','SRS3282605','MMMOSRA:686a5c69-c795-41f7-88ba-6504473b7227']	2016	2018-04-26T14:21:00.000Z			GBR	Europe			Homo sapiens	3	human																					331	331012374	191258164	PRJNA302362									tuberculosis: unclassified		Mycobacterium tuberculosis
SAMN09651786	SRR7516308	WGS	NIH / NIAID	SRX4386480	Illumina HiSeq 2500	PAIRED	RANDOM	GENOMIC	ILLUMINA	SRS3542797	SRP153211	['SRP153211','SAMN09651786','SRR7516308','3117','SRX4386480','bp0','PRJNA480888','TB-CPath-Shubladze-IS-1032-16-005153_S25_R2_001.fastq.gz','SRS3542797','9651786','480888']	2016	2018-07-12T17:37:00.000Z		41.7151 N 44.8271 E	GEO	Asia	Tbilisi	sputum	Homo sapiens	3	human																					396	396462580	175344448	PRJNA480888								input	tuberculosis: unclassified		Mycobacterium tuberculosis
SAMEA1707636	['ERR248987','ERR266518']	WGS		['ERX223521','ERX241014']	Illumina MiSeq	PAIRED	RANDOM	GENOMIC	ILLUMINA	ERS199506		['Mycobacterium avium subspecies paratuberculosis diversity-sc-2010-07-05','SC_RUN_9239_1#14','SAMEA1707636','ERS199506','203896','SC_EXP_9239_1#14','ERP000259','ERR266518','ERR248987','ERX241014','SC_EXP_9410_1#12','SC_RUN_9410_1#12','1996988','PRJEB2204','ERX223521','MAPMRI161-sc-2012-12-17T14:56:19Z-1528574']					NZL	Oceania			Ovis aries	2	domestic sheep																					507	507993900	191157882	PRJEB2204									NTM: avium complex		Mycobacterium avium subsp. paratuberculosis
SAMN18146310	SRR13861237	WGS	UNIVERISTY OF ANTWERP	SRX10242310	Illumina HiSeq 2500	PAIRED		GENOMIC	ILLUMINA	SRS8383553	SRP308980	['STUDYSPUTUM1000K-FASTA20-MPER0.03-CONTHsap-CPER99.97-SEED2802523629.R1.fastq.gz','bp0','706121','SRR13861237','SRP308980','ID2802523629','SRX10242310','SPUTUM1000K-FASTA20-MPER0.03-CONTHsap-CPER99.97-SEED2802523629','SAMN18146310','18146310','SRS8383553','PRJNA706121']	2021	2021-03-05T03:24:00.000Z						simulated/in silico																								299	299994300	158417374	PRJNA706121								['denylist','laboratory_synthetic','input']	tuberculosis: human-adapted	L4	Mycobacterium tuberculosis	H37Rv
SAMN38210063	SRR26794637	WGS	HMS	SRX22491633	Illumina HiSeq 4000	SINGLE	cDNA	GENOMIC	ILLUMINA	SRS19504748	SRP471323	['bp0','SRS19504748','5241','Peru5241','SRR26794637','SRP471323','1039243','PRJNA1039243','Peru5241_R1.fastq.gz','SRX22491633','38210063','SAMN38210063']	2011	2023-11-11T22:54:00.000Z			PER	South America		sputum	Homo sapiens	3	human																					374	374438500	196028037	PRJNA1039243								standford	tuberculosis: unclassified		Mycobacterium tuberculosis
SAMEA6497925	ERR4010978	WGS	DST-NRF CENTRE OF EXCELLENCE FOR BIOMEDICAL TUBERC	ERX4012378	Illumina HiSeq 2000	PAIRED	RANDOM	GENOMIC	ILLUMINA	ERS4262381	ERP119549	['ERR4010978','ERX4012378','SAMEA6497925','ERP119549','ena-STUDY-DST-NRF Centre of Excellence for Biomedical Tuberculosis Research, SAMRC Centre for Tuberculosis Research, Department Biomedical Sciences-22-01-2020-11:47:08:117-37','ERS4262381','ena-EXPERIMENT-DST-NRF Centre of Excellence for Biomedical Tuberculosis Research, SAMRC Centre for Tuberculosis Research, Department Biomedical Sciences-09-04-2020-12:19:05:407-15','S6519','629714','14778404','ena-RUN-DST-NRF Centre of Excellence for Biomedical Tuberculosis Research, SAMRC Centre for Tuberculosis Research, Department Biomedical Sciences-09-04-2020-12:19:05:407-15','PRJEB36366']	2013	2020-05-01T17:22:00.000Z			ZAF	Africa		sputum	Homo sapiens	3	human																					735	735197400	467346682	PRJEB36366								['input','Menardo_2021']	tuberculosis: human-adapted	L2	Mycobacterium tuberculosis
SAMN40466138	SRR28351393	WGS	FIND, THE FOUNDATION FOR INNOVATIVE NEW DIAGNOSTICS	SRX23956761	Illumina HiSeq X	PAIRED	RANDOM	GENOMIC	ILLUMINA	SRS20757103	SRP495384	['WGS-TB034030175','TB034030175','SRP495384','SAMN40466138','TB034030175_R1.fastq.gz','SRS20757103','SRX23956761','SRR28351393','40466138','1087582','PRJNA1087582']	2019-12	2024-03-15T05:39:00.000Z			MDA	Europe		sputum	Homo sapiens	3	human																					1153	1153027846	484632813	PRJNA1087582			99.76	1784390	53	lineage4.2.1	Pre-XDR-TB	['diff','tbprofiler','tree','input']	tuberculosis: unclassified		Mycobacterium tuberculosis
SAMN41418539	SRR29053126	WGS	FIND, THE FOUNDATION FOR INNOVATIVE NEW DIAGNOSTICS	SRX24578058	Illumina HiSeq 2000	PAIRED	RANDOM	GENOMIC	ILLUMINA	SRS21318044	SRP507535	['1109295','SRP507535','SRX24578058','41418539','6B1800_AA3E357805BC_IDR1500064037','SRR29053126','PRJNA1109295','SRS21318044','6B1800_AA3E357805BC','IDR1500064037_R1.fastq.gz','SAMN41418539']		2024-05-16T10:42:00.000Z			USA	North America			Homo sapiens	3	human																					407	407651029	265425534	PRJNA1109295								WHO_mutations_2023	tuberculosis: unclassified		Mycobacterium tuberculosis
SAMEA2419056	ERR464729	WGS	UNIVERSITY OF BASEL	ERX431067	Illumina HiSeq 2000	SINGLE	RANDOM	GENOMIC	ILLUMINA	ERS424577	ERP005364	['ERS424577','SAMEA2419056','ena-STUDY-UNIVERSITY OF BASEL-18-03-2014-20:29:17:546-637','ena-RUN-UNIVERSITY OF BASEL-18-03-2014-20:29:09:737-11','ERP005364','ena-EXPERIMENT-UNIVERSITY OF BASEL-18-03-2014-20:29:09:737-11','P006D','ERR464729','PRJEB5925','248091','2786147','ERX431067']		2014-05-18T00:17:00.000Z			CHE	Europe																										264	264553422	188414553	PRJEB5925								['Napier_2020','Menardo_2018','Menardo_2021']	tuberculosis: human-adapted	L4.4.1.1	Mycobacterium tuberculosis
SAMN26934643	SRR18474059	WCS	FUDAN UNIVERSITY	SRX14606155	HiSeq X Ten	PAIRED	PCR	GENOMIC	ILLUMINA	SRS12374567	SRP365807	['TB18996','SRP365807','bp0','SRR18474059','SAMN26934643','SRX14606155','PRJNA819540','819540','26934643','E142','TB18996_R1.fastq.gz','SRS12374567']	2018	2022-03-24T23:31:00.000Z		22.55 N 114.09 E	CHN	Asia	Shenzhen	sputum	Homo sapiens	3	human																					1825	1825713900	684263625	PRJNA819540									tuberculosis: unclassified		Mycobacterium tuberculosis
SAMN30958000	SRR21700806	WGS	CENTRE FOR TUBERCULOSIS CONTROL OF GUANGDONG PROVINCE	SRX17698482	Illumina NovaSeq 6000	PAIRED	RANDOM	GENOMIC	ILLUMINA	SRS15229218	SRP399499	['SRR21700806','PRJNA883019','30958000','883019','D20002441a.realigned.bam','SRS15229218','bp0','SRP399499','SAMN30958000','SRX17698482','D20002441a','GDTB-70']	2016	2022-09-25T13:14:00.000Z		23.08 N 113.14 E	CHN	Asia	Guangdong		Homo sapiens	3	human																					1322	1322719244	111265589	PRJNA883019			99.98	1837711	62	lineage4.9	Other	['diff','tbprofiler','tree','input']	tuberculosis: human-adapted	L4	Mycobacterium tuberculosis	H37Rv
SAMEA7555706	ERR4822285	WGS	IML GAUTING	ERX4692275	NextSeq 500	PAIRED	RANDOM	GENOMIC	ILLUMINA	ERS5312349	ERP124945	['773304','experiment.26064','run.26064','ERR4822285','sample.26064','ERS5312349','PRJEB41205','project.Cryptic_1st','SAMEA7555706','22475061','ERX4692275','ERP124945']		2021-11-11T03:19:00.000Z																														1207	1207685635	531973669	PRJEB41205			99.35	1527387	44	lineage2.2.1	XDR-TB	['tbprofiler','input','diff','CRyPTIC_Gauting','tree']	tuberculosis: unclassified		Mycobacterium tuberculosis
SAMN04538457	SRR3223951	WGS	INSTITUTE OF TROPICAL MEDICINE	SRX1630505	Illumina HiSeq 2000	PAIRED	RANDOM	GENOMIC	ILLUMINA	SRS1338047	SRP071736	['ITM_092101','SRX1630505','SRS1338047','SAMN04538457','ITM_092101_lib','SRR3223951','4538457','PRJNA313185','313185','Mu_ITM092101_2009_paired.fq.gz','SRP071736']	2009	2016-03-15T02:19:00.000Z	Buruli ulcer	6.606738 N 2.454321 E	BEN	Africa		skin	Homo sapiens	3	human																					318	318430190	193811259	PRJNA313185									NTM: unclassified		Mycobacterium ulcerans
SAMN03647904	SRR2100731	WGS	UNIVERSITY OF OXFORD	SRX1095425	Illumina HiSeq 2500	PAIRED	RANDOM	GENOMIC	ILLUMINA	SRS990093	SRP061066	['PRJNA282721','C00013149','SAMN03647904','8205192e-16aa-40d1-81cb-addbe732511a_R00000039_v2.bam','SRX1095425','SRR2100731','SRP061066','SRS990093','282721','3647904']		2015-07-23T04:10:00.000Z			GBR	Europe										S		S					S	S								246	246705000	160540372	PRJNA282721	CRyPTIC_WHO2021_PMC7612554		99.5	2301886	51	lineage3.1.2	Sensitive	['Walker_2022','tbprofiler','diff','Menardo_2021','input','Menardo_2018','tree','Napier_2020']	tuberculosis: human-adapted	L3.1.2	Mycobacterium tuberculosis
SAMN41146838	SRR28858704	WGS	WADSWORTH CENTER	SRX24418612	NextSeq 550	PAIRED	RANDOM	GENOMIC	ILLUMINA	SRS21174080	SRP338930	['SAMN41146838','PRJNA766641','766641','SRP338930','41146838','IDR2300007034-01-01','IDR2300007034-01-01.R1.fastq.gz','SRS21174080','SRX24418612','SRR28858704']	2023	2024-05-01T09:20:00.000Z			USA	North America	New York state		Homo sapiens	3	human																					475	475868084	212599359	PRJNA766641			99.56	1618594	55	lineage3	Sensitive	['input','tree','tbprofiler','diff']	tuberculosis: unclassified		Mycobacterium tuberculosis
SAMN40566478	SRR28409481	WGS	WADSWORTH CENTER	SRX24014137	Illumina MiSeq	PAIRED	RANDOM	GENOMIC	ILLUMINA	SRS20809266	SRP338930	['766641','SRR28409481','PRJNA766641','SAMN40566478','IDR2000212347-01-01','IDR2000212347-01-01.R1.fastq.gz','SRP338930','SRX24014137','40566478','SRS20809266']	2020	2024-03-21T15:21:00.000Z			USA	North America	New York state	sputum	Homo sapiens	3	human																					560	560427809	314587495	PRJNA766641			99.66	1668395	87	lineage3	Sensitive	['tree','diff','tbprofiler','input']	tuberculosis: unclassified		Mycobacterium tuberculosis
SAMEA4823220	ERR3524796	WGS	WELLCOME SANGER INSTITUTE	ERX3544053	HiSeq X Ten	PAIRED	RANDOM	GENOMIC	ILLUMINA	ERS2643107	ERP024108	['Mycobacteria_in_non_CF_bronchiectasis_patients-sc-4853','ERX3544053','PRJEB21813','a0417c8e-be4d-11e7-b52c-3c4a9275d6c8','ERP024108','ERS2643107','SC_EXP_26812_1#324','ERR3524796','12778338','SAMEA4823220','SC_RUN_26812_1#324','512657']		2019-09-18T15:07:00.000Z																														236	236235574	111817322	PRJEB21813									NTM: avium complex		Mycobacterium avium
SAMN37457575	SRR26112661	WGS	WADSWORTH CENTER	SRX21826848	Illumina MiSeq	PAIRED	RANDOM	GENOMIC	ILLUMINA	SRS18926458	SRP338930	['SAMN37457575','SRS18926458','SRX21826848','PRJNA766641','766641','IDR2100052307-01-01.R1.fastq.gz','SRR26112661','IDR2100052307-01-01','37457575','IDR2100052307','SRP338930']	2021	2023-09-19T16:21:00.000Z			USA	North America	New York state	sputum	Homo sapiens	3	human																					635	635763722	364742982	PRJNA766641									tuberculosis: unclassified		Mycobacterium tuberculosis
SAMEA4809113	ERR3797046	WGS	WELLCOME SANGER INSTITUTE	ERX3799013	HiSeq X Ten	PAIRED	RANDOM	GENOMIC	ILLUMINA	ERS2629019	ERP021867	['Exploring_the_richness_of_Mycobacterium_bovis_strain_diversity-sc-4667','480613','ERX3799013','ERS2629019','PRJEB19799','13789054','SC_RUN_27059_8#44','ERR3797046','ERP021867','SC_EXP_27059_8#44','SAMEA4809113','55bc6be8-7dd7-11e8-bf2a-3c4a9275d6c8']		2020-01-15T13:01:00.000Z			GBR	Europe																										633	633584524	269089456	PRJEB19799								['input','bovis_GBR']	tuberculosis: animal-adapted	La1	Mycobacterium bovis
SAMN15701579	SRR12368104	WGS	DIVISION OF GENOMIC MEDICINE AND INNOVATION SUPPORT	SRX8867284	NextSeq 500	SINGLE	RANDOM PCR	GENOMIC	ILLUMINA	SRS7128252	SRP275544	['SRX8867284','SRR12368104','PRJNA650263','SAMN15701579','15701579','MTBDR180624_S131_good_1.fastq.gz','bp0','650263','MTBDR180624','SRP275544','SRS7128252']	2019	2020-08-03T06:13:00.000Z		15.87 N 100.99 E	THA	Asia		sputum	Homo sapiens	3	human																					139	139307055	62194470	PRJNA650263									tuberculosis: unclassified		Mycobacterium tuberculosis
SAMEA5542050	ERR3256141	WGS	LSHTM	ERX3282910	Illumina MiSeq	PAIRED	PCR	GENOMIC	ILLUMINA	ERS3344109	ERP114520	['ERS3344109','ena-STUDY-LSHTM-28-03-2019-12:03:37:355-131','SAMEA5542050','ena-EXPERIMENT-LSHTM-29-03-2019-14:35:33:801-33','ERX3282910','ERR3256141','ERP114520','ena-RUN-LSHTM-29-03-2019-14:35:33:801-33','12343421','PRJEB31905','556171','mtb_drs2_PHL-D2012-066_S14']		2019-07-23T13:56:00.000Z			PHL	Asia																										578	578622748	364919299	PRJEB31905			99.51	1312166	86	lineage1.2.1.2.1	HR-TB	['Menardo_2021','input','tbprofiler','diff','Napier_2020','tree']	tuberculosis: human-adapted	L2.2.1	Mycobacterium tuberculosis
SAMN06760364	SRR8427345	WGS	ALL INDIA INSTITUTE OF MEDICAL SCIENCE	SRX5235202	Ion Torrent PGM	SINGLE	size fractionation	GENOMIC	ION_TORRENT	SRS4238925	SRP178191	['6760364','SRX5235202','SRP178191','383158','SAMN06760364','L-31.fastq','PRJNA383158','DNA','L-31','SRR8427345','SRS4238925']	2012	2019-01-11T15:22:00.000Z		31.3 N 75.5 E	IND	Asia	Punjab, Jalandhar	sputum	Homo sapiens	3	human																					154	154919917	96692017	PRJNA383158									tuberculosis: human-adapted	L3	Mycobacterium tuberculosis
SAMEA1405907	ERR123906	WGS	SC	ERX100088	Illumina HiSeq 2000	PAIRED	RANDOM	GENOMIC	ILLUMINA	ERS082992	ERP000276	['SC_RUN_7531_8#3','ERR123906','995010','PRJEB2221','ERX100088','SC_EXP_7531_8#3','ERP000276','Mycobacterium tuberculosis pilot-sc-2010-07-26','203976','S00007141-sc-2011-12-22T13:20:39Z-1328389','SAMEA1405907','ERS082992']		2014-09-24T08:21:00.000Z																														507	507490200	288569626	PRJEB2221			99.24	1898523	42	lineage1.2.2.2	HR-TB	['diff','tbprofiler','input','tree']	tuberculosis: unclassified		Mycobacterium tuberculosis
SAMN14112107	SRR11090487	WGS	SAN RAFFAELE SCIENTIFIC INSTITUTE	SRX7729319	NextSeq 500	PAIRED	RANDOM	GENOMIC	ILLUMINA	SRS6149810	SRP249569	['SRR11090487','SRS6149810','PRJNA592124','SAMN14112107','MC36','592124','Lib36','373-19_S60_R1_001.fastq.gz','SRX7729319','14112107','SRP249569']		2020-02-14T15:50:00.000Z	sepsis		ITA	Europe			Homo sapiens	3	human																					757	757771568	324562796	PRJNA592124									NTM: avium complex		Mycobacterium intracellulare subsp. chimaera
SAMN12565882	SRR9971263	WGS	UNIVERSITY COLLEGE LONDON	SRX6718356	NextSeq 500	PAIRED	RANDOM	GENOMIC	ILLUMINA	SRS5270892	SRP218410	['PRJNA559528','SRR9971263','SRP218410','12565882','559528','06_L00501','SAMN12565882','06_L00501_R1.fastq.gz','SRX6718356','SRS5270892']	2016	2019-08-15T06:49:00.000Z		29.88 S 30.99 E	ZAF	Africa	Durban	sputum	Homo sapiens	3	human																					752	752914388	355652004	PRJNA559528			99.42	1528337	49	lineage2.2.2	MDR-TB	['tree','input','tbprofiler','diff','Nimmo_2024']	tuberculosis: human-adapted	L2	Mycobacterium tuberculosis
SAMN41812019	SRR29385247	WGS	LIAONING PROVINCIAL CENTER FOR DISEASE CONTROL AND PREVENTION	SRX24899608	Illumina NovaSeq 6000	PAIRED	PCR	GENOMIC	ILLUMINA	SRS21605854	SRP513650	['SRX24899608','bp0','="WGSlib"&A96','SAMN41812019','1123462','200818_1.fq.gz','SRR29385247','PRJNA1123462','200818','41812019','SRS21605854','SRP513650']	2020-07	2024-06-13T05:03:00.000Z			CHN	Asia	Liaoning	sputum	Homo sapiens	3	human																					1619	1619798700	507240232	PRJNA1123462									tuberculosis: human-adapted	L4	Mycobacterium tuberculosis	H37Rv
SAMEA112825187	ERR11138620	WGS	ST GEORGE'S, UNIVERSITY OF LONDON	ERX10586004	Illumina HiSeq 2500	PAIRED	RANDOM	GENOMIC	ILLUMINA	ERS14832723	ERP135649	['722318_GD-27','ERR11138620','PRJEB51057','SAMEA112825187','ERX10586004','8fdce1f7-2851-496d-b647-968247d8649d','ena-EXPERIMENT-TAB-22-03-2023-21:49:53:679-186666','955527','ERP135649','ena-RUN-TAB-22-03-2023-21:49:53:679-186667','ERS14832723','34198232']	2016	2023-07-25T18:43:00.000Z			KOR	Asia			Homo sapiens	3	human																					232	232132051	104879662	PRJEB51057			99.54	2191777	50	lineage2.2.1	RR-TB	['input','tree','tbprofiler','diff']	tuberculosis: unclassified		Mycobacterium tuberculosis
SAMN09101328	SRR7069349	OTHER	MODMEDMICOXFORD	SRX4000014	Illumina MiSeq	PAIRED		OTHER	ILLUMINA	SRS3282195	SRP076676	['MMMOSRA:6cc6a8ed-e4cd-4d9a-b0ae-d47d72bae1da','SRS3282195','PRJNA302362','302362','SAMN09101328','SRP076676','SRR7069349','MMMOSAM:6cc6a8ed-e4cd-4d9a-b0ae-d47d72bae1da','9101328','SRX4000014']	2014	2018-04-26T14:20:00.000Z			GBR	Europe			Homo sapiens	3	human																					300	300617805	185936613	PRJNA302362									tuberculosis: unclassified		Mycobacterium tuberculosis
SAMN03649017	SRR2101770	WGS	UNIVERSITY OF OXFORD	SRX1096464	Illumina HiSeq 2500	PAIRED	RANDOM	GENOMIC	ILLUMINA	SRS990834	SRP061066	['20b01bf8-5bf0-43b3-b10a-fa43b089f63a','SRP061066','282721','20b01bf8-5bf0-43b3-b10a-fa43b089f63a_R00000039_v3.bam','SAMN03649017','SRS990834','SRR2101770','PRJNA282721','3649017','SRX1096464']		2015-07-15T08:48:00.000Z			ZAF	Africa						S	S			S		S	S	S			S	S	S				S			197	197807119	140196385	PRJNA282721	CRyPTIC_WHO2021_PMC7612554							['Napier_2020','Menardo_2021','Walker_2022','input']	tuberculosis: human-adapted	L4.4.1.1	Mycobacterium tuberculosis
SAMN38210577	SRR26795042	WGS	HMS	SRX22492350	Illumina HiSeq 4000	SINGLE	cDNA	GENOMIC	ILLUMINA	SRS19505465	SRP471323	['Peru7362','SRR26795042','bp0','Peru7362_R1.fastq.gz','SRP471323','7362','1039243','SRX22492350','PRJNA1039243','38210577','SAMN38210577','SRS19505465']	2011	2023-11-11T22:55:00.000Z			PER	South America		sputum	Homo sapiens	3	human																					197	197868900	96775357	PRJNA1039243								standford	tuberculosis: unclassified		Mycobacterium tuberculosis
SAMEA7547801	ERR4814442	WGS	PUBLIC HEALTH ENGLAND	ERX4684284	Illumina MiSeq	PAIRED	RANDOM	GENOMIC	ILLUMINA	ERS5304454	ERP124941	['22467193','sample.17262','ERS5304454','ERX4684284','ERR4814442','experiment.17262','run.17262','ERP124941','SAMEA7547801','773303','project.PHE-TB','PRJEB41201']		2021-11-10T11:58:00.000Z			GBR	Europe										S		S					S	S								113	113885583	71314071	PRJEB41201	Walker_2022		85.29	548400	17	lineage4.4.1.1	Sensitive	['CRyPTIC_PHE','diff','tbprofiler','Walker_2022','input']	tuberculosis: unclassified		Mycobacterium tuberculosis
SAMEA112799156	ERR11044898	WGS	FZB	ERX10491689	NextSeq 500	PAIRED		GENOMIC	ILLUMINA	ERS14806702	ERP010814	['ena-RUN-TAB-21-03-2023-10:23:43:301-80742','33851212','ena-STUDY-FZB-22-06-2015-17:16:39:392-292','20001183','PRJEB9680','ERX10491689','287903','ERS14806702','ERR11044898','ena-EXPERIMENT-TAB-21-03-2023-10:23:43:301-80741','SAMEA112799156','ERP010814']		2023-07-20T20:59:00.000Z																														830	830155951	367043529	PRJEB9680			99.37	1680537	53	lineage4	Sensitive	['tree','input','tbprofiler','diff']	tuberculosis: unclassified		Mycobacterium tuberculosis
SAMEA2297196	ERR400372	WGS	UNIVERISTY OF OXFORD	ERX366733	Illumina HiSeq 2500	PAIRED	RANDOM	GENOMIC	ILLUMINA	ERS389583	ERP004535	['ERS389583','C00016604','239974','ERR400372','PRJEB5162','SAMEA2297196','2672306','ena-EXPERIMENT-UNIVERISTY OF OXFORD-06-01-2014-14:22:05:300-67','ena-RUN-UNIVERISTY OF OXFORD-06-01-2014-14:22:05:300-67','ERP004535','ena-STUDY-UNIVERISTY OF OXFORD-06-01-2014-09:52:10:595-284','ERX366733']		2014-03-05T12:31:00.000Z			GBR	Europe	Oxfordshire																									235	235140522	95143241	PRJEB5162			99.43	1161456	40	lineage3	Sensitive	['tbprofiler','tree','input','diff','WGS_2007-12_Oxfordshire_GBR']	tuberculosis: unclassified		Mycobacterium tuberculosis
SAMN41389736	SRR29017159	WGS	FIND, THE FOUNDATION FOR INNOVATIVE NEW DIAGNOSTICS	SRX24543967	Illumina HiSeq 2000	PAIRED	RANDOM	GENOMIC	ILLUMINA	SRS21288491	SRP507535	['PRJNA1109295','1019C8_BA0E6DF34655','SRP507535','1019C8_BA0E6DF34655_2006-01944','TB-IS-1044-2006-01944_S272_R1_001.fastq.gz','SAMN41389736','1109295','SRR29017159','SRX24543967','SRS21288491','41389736']		2024-05-14T09:34:00.000Z							Homo sapiens	3	human																					438	438545978	189141115	PRJNA1109295			99.54	1423831	48	lineage3	MDR-TB	['input','tree','tbprofiler','diff','WHO_mutations_2023']	tuberculosis: unclassified		Mycobacterium tuberculosis
SAMN05575389	SRR4033351	WGS	HARVARD MEDICAL SCHOOL	SRX2024682	Illumina HiSeq 2000	PAIRED	RANDOM	GENOMIC	ILLUMINA	SRS1619111	SRP082185	['5575389','SRR4033351','736-L3A4_2.fastq.gz','SRS1619111','323744','SAMN05575389','SRX2024682','SRP082185','P18-Lung3-A4','PRJNA323744']	2013-05	2016-08-15T23:31:00.000Z		29.6483 S 30.3318 E	ZAF	Africa	Kwazulu-Natal	lung	Homo sapiens	3	human																					947	947256578	653658924	PRJNA323744								['Napier_2020','intrapatient_ZAF','input','denylist']	tuberculosis: human-adapted	L2.2.1	Mycobacterium tuberculosis
SAMEA7541838	ERR4809300	WGS	CTB/NICD	ERX4678840	Illumina HiSeq 4000	PAIRED	RANDOM	GENOMIC	ILLUMINA	ERS5298290	ERP124931	['SAMEA7541838','ERX4678840','experiment.9995','ERR4809300','sample.9995','project.Gates_clinical_isolates','ERP124931','773296','PRJEB41191','22463294','ERS5298290','run.9995']		2021-11-11T01:36:00.000Z			ZAF	Africa						S				S	S	S	S	S				R		S	S	S	S	S	R	546	546794400	230487467	PRJEB41191	['CRyPTIC_reuse_table','Walker_2022']							['input','CRyPTIC_reuse_table','Walker_2022','CRyPTIC_CTB-NICD']	tuberculosis: unclassified		Mycobacterium tuberculosis
SAMN06055830	SRR5073544	WGS	UNIVERSITY OF MELBOURNE	SRX2392634	Illumina HiSeq 2500	PAIRED	RANDOM	GENOMIC	ILLUMINA	SRS1834090	SRP094134	['SRR5073544','02MTB0267_S51_L001_2.fastq.gz','SRX2392634','SRP094134','SAMN06055830','bp0','PRJNA355614','355614','6055830','SRS1834090','HCMC1433']	2009-05	2016-12-02T18:46:00.000Z		10.82 N 106.63 E	VNM	Asia	Ho Chi Minh City	sputum	Homo sapiens	3	human																					279	279445995	129974634	PRJNA355614			99.27	1395733	47	lineage1.1.1.1	Sensitive	['Menardo_2021','tree','tbprofiler','diff','input','Napier_2020']	tuberculosis: human-adapted	L1.1.1.1	Mycobacterium tuberculosis
SAMN37210359	SRR25827804	WGS	HAYSTACKANALYTICS PVT. LTD.	SRX21549229	NextSeq 550	PAIRED	PCR	GENOMIC	ILLUMINA	SRS18757232	SRP457772	['PRJNA1011210','SAMN37210359','1011210','SRR25827804','SRX21549229','SRS18757232','SRP457772','HAPL_378','HAPL_378_R1.fastq.gz','37210359','bp0']	2021	2023-08-31T12:32:00.000Z		20.5937 N 78.9629 E	IND	Asia		sputum	Homo sapiens	3	human																					2434	2434683804	978078738	PRJNA1011210								['denylist','input']	tuberculosis: unclassified		Mycobacterium tuberculosis
SAMEA104447621	['ERR2229159','ERR2229158']	WGS		['ERX2282498','ERX2282497']	NextSeq 500	PAIRED	RANDOM	GENOMIC	ILLUMINA	ERS2065563		['ena-RUN-STATENS SERUM INSTITUT-21-12-2017-12:46:39:829-371','ena-STUDY-STATENS SERUM INSTITUT-03-04-2017-09:47:03:433-394','8235228','388615','ERR2229158','ERP022352','ERX2282498','ERR2229159','ena-EXPERIMENT-STATENS SERUM INSTITUT-21-12-2017-12:46:39:829-372','ERS2065563','ena-EXPERIMENT-STATENS SERUM INSTITUT-21-12-2017-12:46:39:829-371','ERX2282497','DKC2-0310','SAMEA104447621','ena-RUN-STATENS SERUM INSTITUT-21-12-2017-12:46:39:829-372','PRJEB20214']					DNK	Europe		bronchoalveolar lavage	Homo sapiens	3	human																					239	240641065	103785299	PRJEB20214			98.99	1292174	33	lineage4.8	Sensitive	['outbreak_1112-15_DNK','tbprofiler','input','diff']	tuberculosis: unclassified		Mycobacterium tuberculosis
SAMEA5164343	ERR4024982	WGS	WELLCOME SANGER INSTITUTE	ERX4026370	HiSeq X Ten	PAIRED	RANDOM	GENOMIC	ILLUMINA	ERS2972065	ERP112727	['The_Genomics_of_Multidrug_Resistant_Tuberculosis_Transmission__NIHR_funded_-sc-5364','SAMEA5164343','ERR4024982','PRJEB30294','ERP112727','43299f0a-6414-11e8-bf99-3c4a9275d6c8','626130','ERS2972065','SC_RUN_28889_1#171','SC_EXP_28889_1#171','14628217','ERX4026370']		2020-04-19T04:05:00.000Z																														284	284616578	65565625	PRJEB30294			99.71	1498041	50	lineage4.3.3	Sensitive	['tbprofiler','input','tree','diff']	tuberculosis: unclassified		Mycobacterium tuberculosis
SAMN42882757	SRR30180232	WGS	TAIWAN CENTERS OF DISEASE CONTROL	SRX25646497	Illumina MiSeq	PAIRED	RANDOM	GENOMIC	ILLUMINA	SRS22289784	SRP525189	['42882757','1141184','TWCDCMDR_066','S066','SRX25646497','SAMN42882757','SRS22289784','20MDR_66_F.fastq.gz','SRR30180232','SRP525189','PRJNA1141184']		2024-08-08T21:33:00.000Z		25.02 N 121.100 E	TWN	Asia		lung	Homo sapiens	3	human																					685	685417127	380512816	PRJNA1141184									tuberculosis: unclassified		Mycobacterium tuberculosis
SAMN21856037	SRR16088154	WGS	NIH / NIAID	SRX12374481	NextSeq 500	PAIRED	RANDOM	GENOMIC	ILLUMINA	SRS10345390	SRP338907	['PRJNA766649','SRP338907','SRX12374481','21856037','766649','SRS10345390','bp0','TBPO-658_lib33701_nextseq_n0277_151bp.filtered_2nd.1.fastq.gz','SRR16088154','9710','SAMN21856037']	2019	2021-10-16T13:05:00.000Z		41.7151 N 44.8271 E	GEO	Asia	Tbilisi	sputum	Homo sapiens	3	human																					850	850104723	411347892	PRJNA766649			99.49	1335898	45	lineage2.2.1	Sensitive	['tbprofiler','diff','tree','input']	tuberculosis: unclassified		Mycobacterium tuberculosis
SAMEA1059607	ERR3337491	WGS	WELLCOME SANGER INSTITUTE	ERX3362200	Illumina HiSeq X Ten	PAIRED	RANDOM	GENOMIC	ILLUMINA	ERS2365195	ERP024108	['SC_RUN_25825_1#99','Mycobacteria_in_non_CF_bronchiectasis_patients-sc-4853','ERX3362200','ERP024108','SAMEA1059607','11844339','b122f3ca-be4d-11e7-b52c-3c4a9275d6c8','ERR3337491','512657','PRJEB21813','SC_EXP_25825_1#99','ERS2365195']		2019-05-24T21:11:00.000Z																														457	457404066	187197797	PRJEB21813									NTM: avium complex		Mycobacterium avium
SAMN03246592	SRR1723875	WGS	INSTITUTE OF PATHOGEN BIOLOGY, CAMS&PUMC	SRX817130	Illumina Genome Analyzer IIx	SINGLE	RANDOM	GENOMIC	ILLUMINA	SRS797341	SRP051327	['PRJNA268900','SAMN03246592','07DS10130 WGS','SRS797341','07DS10130','SRP051327','3246592','268900','SRR1723875','07DS10130.fastq.bz2','SRX817130']	2007	2015-01-07T00:44:00.000Z			CHN	Asia	Jiangsu	sputum	Homo sapiens	3	human																					321	321336144	216973052	PRJNA268900								Nimmo_2024	tuberculosis: human-adapted	L2	Mycobacterium tuberculosis
SAMEA7556022	ERR4822600	WGS	IML GAUTING	ERX4692590	NextSeq 500	PAIRED	RANDOM	GENOMIC	ILLUMINA	ERS5312664	ERP124950	['773306','ERP124950','SAMEA7556022','22475376','run.26379','ERX4692590','project.Cryptic_4th','sample.26379','ERR4822600','experiment.26379','ERS5312664','PRJEB41210']		2021-11-11T03:16:00.000Z			DEU	Europe						S				I	S	R	S	R				R		S	S	S	R	R	R	683	683309817	287971621	PRJEB41210	['CRyPTIC_reuse_table','Walker_2022']		99.7	1734824	59	lineage4.3.3	XDR-TB	['tbprofiler','CRyPTIC_reuse_table','diff','input','CRyPTIC_Gauting','Walker_2022','tree']	tuberculosis: unclassified		Mycobacterium tuberculosis
SAMN36834312	SRR25515113	WGS	SHANDONG PROVINCIAL HOSPITAL	SRX21245464	Illumina HiSeq 4000	PAIRED	RANDOM	GENOMIC	ILLUMINA	SRS18499745	SRP453313	['bp0','SRP453313','36834312','R51.IS300_Clean.1.fastq.gz','SRX21245464','SRS18499745','R51','PRJNA1002108','1002108','SRR25515113','SAMN36834312']	2012	2023-08-04T04:40:00.000Z		36.40 N 117.00 E	CHN	Asia	Shandong	As reported: phlegm	Homo sapiens	3	human																					580	580656300	272252726	PRJNA1002108			98.83	1753850	60	lineage2.2.1	MDR-TB	['tbprofiler','diff','input','tree']	tuberculosis: human-adapted	L4	Mycobacterium tuberculosis	H37Rv
SAMN16755325	SRR13046670	WGS	EMBRAPA BEEF CATTLE	SRX9496124	Illumina HiSeq 2500	PAIRED	PCR	GENOMIC	ILLUMINA	SRS7704518	SRP292368	['16755325','SRR13046670','TB045bubS45L001','TB045bubS45L001_1.fastq.gz','SRP292368','PRJNA675550','675550','SAMN16755325','SRS7704518','SRX9496124','Amazon 8']	2016	2020-11-12T16:05:00.000Z		3.47 S 59.21 W	BRA	South America	Amazonas	As reported: Brazil: Amazonas, Novo Ceu																								503	503585016	238196029	PRJNA675550			99.31	1799456	40	La1.7.X-unk4	Other	['tree','tbprofiler','diff','input']	tuberculosis: animal-adapted	La1	Mycobacterium bovis
SAMEA10030115	ERR7911712	WGS	FZB	ERX7479109	NextSeq 500	PAIRED		GENOMIC	ILLUMINA	ERS7708323	ERP132622	['SAMEA10030115','ena-EXPERIMENT-FZB-05-01-2022-10:45:57:331-870','PRJEB48275','794636','24682083','ena-STUDY-FZB-22-10-2021-10:26:06:450-343','ERS7708323','ena-RUN-FZB-05-01-2022-10:45:57:331-870','ERX7479109','FND-626','ERR7911712','ERP132622']		2022-07-19T20:37:00.000Z			GEO	Asia						S	S					R	S	S			S	R					S			577	577497272	257976496	PRJEB48275	Finci_2022		99.56	1628394	55	lineage2.2.1	MDR-TB	['tree','Finci_2022','diff','input','tbprofiler']	tuberculosis: human-adapted	L2	Mycobacterium tuberculosis
SAMN15701173	SRR12367013	WGS	DIVISION OF GENOMIC MEDICINE AND INNOVATION SUPPORT	SRX8866295	NextSeq 500	SINGLE	RANDOM PCR	GENOMIC	ILLUMINA	SRS7127265	SRP275544	['SRS7127265','650263','SRR12367013','MTBDR180216_S114_good_1.fastq.gz','MTBDR180216','SRX8866295','SAMN15701173','SRP275544','bp0','PRJNA650263','15701173']	2019	2020-08-03T04:30:00.000Z		15.87 N 100.99 E	THA	Asia		sputum	Homo sapiens	3	human																					92	92015125	45555897	PRJNA650263									tuberculosis: unclassified		Mycobacterium tuberculosis
SAMEA112805236	ERR11081428	WGS	FZB	ERX10528796	NextSeq 500	PAIRED		GENOMIC	ILLUMINA	ERS14812782	ERP010814	['33893333','ERR11081428','ena-STUDY-FZB-22-06-2015-17:16:39:392-292','496-17','ERX10528796','SAMEA112805236','287903','ERP010814','ena-RUN-TAB-22-03-2023-09:21:25:408-112953','ERS14812782','PRJEB9680','ena-EXPERIMENT-TAB-22-03-2023-09:21:25:408-112952']		2023-07-21T04:18:00.000Z																														808	808902443	361748915	PRJEB9680			99.58	1633830	56	lineage2.2.1	MDR-TB	['tree','tbprofiler','diff','input']	tuberculosis: unclassified		Mycobacterium tuberculosis
SAMEA112249996	ERR10680019	WGS	FZB	ERX10147847	NextSeq 500	PAIRED		GENOMIC	ILLUMINA	ERS14360859	ERP010814	['ena-STUDY-FZB-22-06-2015-17:16:39:392-292','ERX10147847','ena-EXPERIMENT-TAB-19-12-2022-09:14:45:043-45883','ERR10680019','18002481','32342004','ena-RUN-TAB-19-12-2022-09:14:45:044-45884','287903','PRJEB9680','ERP010814','SAMEA112249996','ERS14360859']		2022-12-27T02:27:00.000Z																														731	731953688	307235496	PRJEB9680			99.33	1745642	59	lineage6.2.3	MDR-TB	['tbprofiler','tree','input','diff']	tuberculosis: unclassified		Mycobacterium tuberculosis
SAMN23765145	SRR17162267	WGA	SCIENTIFIC CENTRE FOR FAMILY HEALTH AND HUMAN REPRODUCTION PROBLEMS	SRX13346169	Illumina HiSeq 4000	PAIRED		GENOMIC	ILLUMINA	SRS11250926	SRP349692	['bp0','786957','SRS11250926','PRJNA786957','S5','SRR17162267','23765145','10470','SRX13346169','SAMN23765145','SRP349692','IM29-10470_S5_1.fastq.gz']	2015	2021-12-07T20:52:00.000Z		59.937500 N 30.308611 E	RUS	Europe	Saint-Petersburg	As reported: surgical material	Homo sapiens	3	human																					576	576935316	261175441	PRJNA786957								input	tuberculosis: unclassified		Mycobacterium tuberculosis
SAMEA1117866	ERR2512685	WGS	PHE	ERX2531895	Illumina HiSeq 2500	PAIRED	RANDOM	GENOMIC	ILLUMINA	ERS2397275	ERP107961	['ERX2531895','ERP107961','project.First_10k_genomes_study_set_4','experiment.4274','run.4274','sample.4274','ERS2397275','493034','SAMEA1117866','10121812','PRJEB25991','ERR2512685']		2021-10-23T15:04:00.000Z			GBR	Europe	England									S		S					S	S								494	494376718	230176092	PRJEB25991	Walker_2022		99.39	1907138	65	lineage3	Sensitive	['input','CRyPTIC_PHE','tbprofiler','tree','Walker_2022','Napier_2020','diff']	tuberculosis: human-adapted	L3	Mycobacterium tuberculosis
SAMN04522060	SRR3732593	WGS	BI	SRX1888419	Illumina HiSeq 2500	PAIRED	PCR	GENOMIC	ILLUMINA	SRS1531789	SRP077478	['SRP077478','G05130','SRR3732593','BI_510','SRX1888419','PRJNA300846','300846','SAMN04522060','4522060','SRS1531789']	2010	2016-06-30T11:11:00.000Z			PER	South America		sputum	Homo sapiens	3	human																					134	134412820	59419304	PRJNA300846			99.28	965705	19	lineage4.8;lineage4.1.2	Other	['standford','tbprofiler','diff','input','IeDEA']	tuberculosis: unclassified		Mycobacterium tuberculosis
SAMN41472237	SRR29096152	WGS	FIND, THE FOUNDATION FOR INNOVATIVE NEW DIAGNOSTICS	SRX24620418	Illumina HiSeq 2000	PAIRED	RANDOM	GENOMIC	ILLUMINA	SRS21357572	SRP507535	['41472237','AFDEC7_99BB1D4F0D5D','SRS21357572','SAMN41472237','PRJNA1109295','SRR29096152','SRP507535','TB-CPath-Stephen-IS-1031-502657_S43_R1_001.fastq.gz','1109295','SRX24620418','AFDEC7_99BB1D4F0D5D_502657']	2011	2024-05-21T10:12:00.000Z							Homo sapiens	3	human																					455	455702296	198991673	PRJNA1109295								WHO_mutations_2023	tuberculosis: unclassified		Mycobacterium tuberculosis
SAMEA114236152	ERR11798611	WGS	FZB	ERX11197078	NextSeq 500	PAIRED		GENOMIC	ILLUMINA	ERS16221427	ERP125309	['ena-RUN-TAB-04-08-2023-10:04:31:698-20456','CAR-168','PRJEB41518','ERX11197078','ena-STUDY-FZB-25-11-2020-10:55:15:280-693','ena-EXPERIMENT-TAB-04-08-2023-10:04:31:698-20455','ERP125309','36854939','SAMEA114236152','ERS16221427','ERR11798611','694899']	2014	2023-09-03T11:32:00.000Z			MDA	Europe																										768	768779097	325926283	PRJEB41518			99.52	1720770	59	lineage2.2.1	Pre-XDR-TB	['tbprofiler','input','diff','tree']	tuberculosis: unclassified		Mycobacterium tuberculosis
SAMN05575800	SRR4035656	WGS	HARVARD MEDICAL SCHOOL	SRX2026813	Illumina HiSeq 2000	PAIRED	RANDOM	GENOMIC	ILLUMINA	SRS1621147	SRP082185	['SRR4035656','323744','5575800','740-SplA3_2.fastq.gz','SRP082185','PRJNA323744','SAMN05575800','P22-Spleen-A3','SRS1621147','SRX2026813']	2013-06	2016-08-16T13:53:00.000Z		29.6483 S 30.3318 E	ZAF	Africa	Kwazulu-Natal	necropsy (morgue)	Homo sapiens	3	human																					233	233406354	158070989	PRJNA323744								['input','intrapatient_ZAF','denylist','Napier_2020']	tuberculosis: human-adapted	L4.3.4.2.1	Mycobacterium tuberculosis
SAMN26271095	SRR18149449	WGS	CHRISTIAN MEDICAL COLLAGE, VELLORE	SRX14297277	Illumina MiSeq	PAIRED	PCR	GENOMIC	ILLUMINA	SRS12114563	SRP226525	['CMCV_20E67','CORONAVIRIDAE','575883','CMCV_20E67_R1.fastq.gz','SRR18149449','26271095','SRS12114563','PRJNA575883','20E67','SRX14297277','SAMN26271095','SRP226525']	2020	2022-02-26T09:09:00.000Z		11.12 N 78.65 E	IND	Asia	Tamil Nadu - Keelakunupatti		Homo sapiens	3	human																					613	613829496	292597746	PRJNA575883			98.93	1670661	54	lineage1.1.2	Sensitive	['input','diff','tree','tbprofiler']	tuberculosis: unclassified		Mycobacterium tuberculosis
SAMN08215206	SRR6397522	WGS	BC CENTRE FOR DISEASE CONTROL PUBLIC HEALTH LABORATORY	SRX3490636	HiSeq X Ten	PAIRED	RANDOM	GENOMIC	ILLUMINA	SRS2774521	SRP119652	['SRS2774521','BC10-Mtb177','8215206','SRP119652','SRX3490636','SRR6397522','SAMN08215206','PRJNA413593','413593','BC10-Mtb177_1.fastq.gz']	2010	2017-12-23T13:19:00.000Z		49.15 N 123.7 W	CAN	North America	British Columbia		Homo sapiens	3	human					S		R					S	S	S							559	559609250	230210956	PRJNA413593	CRyPTIC_WHO2021_PMC7612554		99.07	1880839	42	lineage4.1.1.1	HR-TB	['tree','Walker_2022','input','tbprofiler','Napier_2020','diff']	tuberculosis: human-adapted	L4	Mycobacterium tuberculosis
SAMN30543887	SRR21277327	WGS	SCHOOL OF PUBLIC HEALTH, FUDAN UNIVERSITY	SRX17286843	Illumina HiSeq 2500	PAIRED	RANDOM	GENOMIC	ILLUMINA	SRS14851523	SRP394436	['SRR21277327','bp0','SRP394436','30543887','LD21C64X_R1.fastq.gz','LD21C64X','874331','SRX17286843','SAMN30543887','SRS14851523','PRJNA874331']	2019	2022-08-28T01:03:00.000Z			CHN	Asia	Eastern China		Homo sapiens	3	human																					1791	1791720564	547759835	PRJNA874331								input	tuberculosis: unclassified		Mycobacterium tuberculosis
SAMN08629590	SRR6797470	WGS	SAN RAFFAELE	SRX3756227	Illumina HiSeq 2500	PAIRED	RANDOM	GENOMIC	ILLUMINA	SRS3011921	SRP128089	['428596','SAMN08629590','142235_WGS','PRJNA428596','SRS3011921','142235','8629590','SRR6797470','SRX3756227','142235_210916_BGD_210916_100.gatk.bam','SRP128089','bp0']		2018-03-02T06:24:00.000Z			BGD	Asia			Homo sapiens	3	human					S		S		S				S	S				S			226	226343567	99202713	PRJNA428596	CRyPTIC_WHO2021_PMC7612554		99.34	1683664	36	lineage3	Sensitive	['Walker_2022','input','tbprofiler','Menardo_2021','diff','tree']	tuberculosis: human-adapted	L3	Mycobacterium tuberculosis
SAMEA8616103	ERR5979564	WGS	FZB	ERX5619350	NextSeq 500	PAIRED		GENOMIC	ILLUMINA	ERS6300710	ERP128579	['ena-STUDY-FZB-25-04-2021-08:07:37:001-1206','751334','SAMEA8616103','ERP128579','ERR5979564','ena-EXPERIMENT-FZB-27-05-2021-16:09:55:557-24','ERX5619350','LBA-6','20609459','ERS6300710','ena-RUN-FZB-27-05-2021-16:09:55:557-24','PRJEB44524']		2021-11-22T16:12:00.000Z																														1570	1570713334	664916941	PRJEB44524			99.91	1750079	59	lineage4.9	Sensitive	['diff','tbprofiler','input']	MTBC		Mycobacterium tuberculosis complex sp.
SAMN00222096	SRR198001	WGS	CSIRO	SRX061121	Illumina Genome Analyzer II	PAIRED	RANDOM	GENOMIC	ILLUMINA	SRS178706	SRP025165	['SRP025165','SRX061121','PRJNA67897','SRS178706','MAP_Pt146_reads','PRJNA66647','222096','66647','SAMN00222096','MAP_Pt146']		2014-05-30T14:02:00.000Z																														1029	1029139200	741844276	PRJNA66647									NTM: avium complex		Mycobacterium avium subsp. paratuberculosis
SAMEA8113331	ERR5336153	WGS	NORWEGIAN INSTITUTE OF PUBLIC HEALTH	ERX5124541	Illumina MiSeq	PAIRED	RANDOM	GENOMIC	ILLUMINA	ERS5800319	ERP127142	['ena-STUDY-NORWEGIAN INSTITUTE OF PUBLIC HEALTH-19-02-2021-13:32:29:732-1005','SAMEA8113331','703917','ena-EXPERIMENT-NORWEGIAN INSTITUTE OF PUBLIC HEALTH-22-02-2021-13:24:13:783-11','ERX5124541','ERP127142','18154267','PRJEB43202','ena-RUN-NORWEGIAN INSTITUTE OF PUBLIC HEALTH-22-02-2021-13:24:13:783-11','493869','ERR5336153','ERS5800319']	2015	2021-03-29T22:15:00.000Z			NOR	Europe		As reported: neck biopsy	Homo sapiens	3	human																					613	613934344	325943366	PRJEB43202			99.35	1704450	93	lineage6.1.3	Other	['input','tbprofiler','tree','diff']	tuberculosis: human-adapted		Mycobacterium africanum
SAMN17301479	SRR13423531	WGS	SCHOOL OF PUBLIC HEALTH, FUDAN UNIVERSITY	SRX9838766	Illumina Genome Analyzer	PAIRED	RANDOM	GENOMIC	ILLUMINA	SRS8021061	SRP301501	['SRX9838766','PRJNA691674','XTBDNA-18-073','691674','SRR13423531','SRP301501','SAMN17301479','bp0','XTBDNA-18-073_1.fastq.gz','SRS8021061','17301479']	2015-08	2021-01-13T04:10:00.000Z			CHN	Asia	Jiangsu	sputum	Homo sapiens	3	human																					398	398645134	173784440	PRJNA691674			99.17	1524867	43	lineage2.2.1	Pre-XDR-TB	['input','tbprofiler','diff','tree']	tuberculosis: unclassified		Mycobacterium tuberculosis
SAMN14943026	SRR11824901	AMPLICON	GENOSCREEN	SRX8375328	Illumina MiSeq	PAIRED	PCR	GENOMIC	ILLUMINA	SRS6690097	SRP262596	['SRX8375328','SRP262596','SRR11824901','SRS6690097','PRJNA633380','1989-03063_S302_L001_R1_001.fastq.gz','bp0','633380','SAMN14943026','NTM198','14943026','1989-03063']	1989	2020-05-21T11:37:00.000Z																														10	10257842	5887923	PRJNA633380									unclassified mycobacteria		Mycobacterium sp.
SAMN37210132	SRR25827638	WGS	HAYSTACKANALYTICS PVT. LTD.	SRX21549395	NextSeq 550	PAIRED	PCR	GENOMIC	ILLUMINA	SRS18757395	SRP457772	['SRR25827638','37210132','1011210','SRS18757395','SRX21549395','HAPL_151_R1.fastq.gz','PRJNA1011210','bp0','SRP457772','HAPL_151','SAMN37210132']	2021	2023-08-31T12:28:00.000Z		20.5937 N 78.9629 E	IND	Asia		sputum	Homo sapiens	3	human																					579	579087015	247441384	PRJNA1011210								['input','denylist']	tuberculosis: unclassified		Mycobacterium tuberculosis
SAMN36834254	SRR25514950	WGS	SHANDONG PROVINCIAL HOSPITAL	SRX21245627	Illumina HiSeq 4000	PAIRED	RANDOM	GENOMIC	ILLUMINA	SRS18499908	SRP453313	['SRR25514950','R100','R100.IS300_Clean.1.fastq.gz','1002108','SRS18499908','SRP453313','bp0','36834254','SRX21245627','SAMN36834254','PRJNA1002108']	2016	2023-08-04T04:40:00.000Z		36.40 N 117.00 E	CHN	Asia	Shandong	As reported: phlegm	Homo sapiens	3	human																					575	575599200	241533701	PRJNA1002108			98.96	1831521	63	lineage2.2.1	MDR-TB	['tbprofiler','tree','diff','input']	tuberculosis: human-adapted	L4	Mycobacterium tuberculosis	H37Rv
SAMN18146212	SRR13861171	WGS	UNIVERISTY OF ANTWERP	SRX10242376	Illumina HiSeq 2500	PAIRED		GENOMIC	ILLUMINA	SRS8383619	SRP308980	['SAMN18146212','SRX10242376','ID64757556','PRJNA706121','18146212','SRR13861171','SRP308980','SPUTUM0500K-FASTA20-MPER22.01-CONTPaer-CPER77.99-SEED64757556','SRS8383619','STUDYSPUTUM0500K-FASTA20-MPER22.01-CONTPaer-CPER77.99-SEED64757556.R1.fastq.gz','bp0','706121']	2021	2021-03-05T03:12:00.000Z						simulated/in silico																								150	150000000	80265053	PRJNA706121								['input','laboratory_synthetic','denylist']	tuberculosis: human-adapted	L4	Mycobacterium tuberculosis	H37Rv
SAMN36619436	SRR25340923	WGS	NIH / NIAID	SRX21080237	Illumina HiSeq 1500	PAIRED	RANDOM	GENOMIC	ILLUMINA	SRS18349787	SRP450367	['PRJNA996640','SRS18349787','MNTB_346.filtered_2_bwa.1.fastq.gz','bp0','996640','SRR25340923','SRX21080237','36619436','10898','SAMN36619436','SRP450367']	2020	2023-07-19T18:36:00.000Z		13.3524 N 74.7868 E	IND	Asia	Manipal	sputum	Homo sapiens	3	human																					1379	1379354498	566158729	PRJNA996640			99.08	1766525	57	lineage1.1.2	Sensitive	['tbprofiler','diff','input','tree']	tuberculosis: unclassified		Mycobacterium tuberculosis
SAMEA7129285	ERR4407513	WGS	IHU - MEDITERRANEE INFECTION	ERX4359661	Illumina MiSeq	PAIRED	PCR	GENOMIC	ILLUMINA	ERS4889785	ERP123265	['15765184','PRJEB39715','ena-STUDY-IHU - Mediterranee Infection-04-08-2020-15:42:33:190-2206','ena-RUN-IHU - Mediterranee Infection-05-08-2020-10:45:25:497-68','SAMEA7129285','656030','ERX4359661','CSURP9459','ERS4889785','ena-EXPERIMENT-IHU - Mediterranee Infection-05-08-2020-10:45:25:497-68','ERP123265','ERR4407513']		2020-09-04T00:12:00.000Z							Homo sapiens	3	human																					853	853442500	460862102	PRJEB39715			99.47	1711713	78	lineage4.8	Sensitive	['input','tree','diff','tbprofiler']	tuberculosis: unclassified		Mycobacterium tuberculosis
SAMN37457642	SRR26112318	WGS	WADSWORTH CENTER	SRX21826597	Illumina MiSeq	PAIRED	RANDOM	GENOMIC	ILLUMINA	SRS18926205	SRP338930	['IDR2100086875-01-01','SAMN37457642','IDR2100086875-01-01.R1.fastq.gz','SRR26112318','SRP338930','SRS18926205','IDR2100086875','37457642','PRJNA766641','SRX21826597','766641']	2021	2023-09-19T16:22:00.000Z			USA	North America	New York state		Homo sapiens	3	human																					848	848199424	458210498	PRJNA766641									tuberculosis: unclassified		Mycobacterium tuberculosis
SAMN30949832	SRR21690700	WGS	RIVM	SRX17688457	Illumina HiSeq 2500	PAIRED	RANDOM	GENOMIC	ILLUMINA	SRS15219845	SRP399356	['SRR21690700','882748','SRP399356','SRX17688457','SRS15219845','RIVM1117.bam','PRJNA882748','SAMN30949832','bp0','30949832','RIVM1117']	2018	2022-09-23T18:08:00.000Z			NLD	Europe		As reported: diagnostic sample	Homo sapiens	3	human																					675	675053473	150071914	PRJNA882748								input	tuberculosis: unclassified		Mycobacterium tuberculosis
SAMN07659704	SRR6045611	WGS	MODMEDMICOXFORD	SRX3192765	Illumina MiSeq	PAIRED	RANDOM	GENOMIC	ILLUMINA	SRS2521197	SRP117784	['SRR6045611','401515','MMMOSRA:5aed19ff-e767-41d2-926e-441c497a13f4','SRX3192765','SRS2521197','SRP117784','MMMOSAM:5aed19ff-e767-41d2-926e-441c497a13f4','SAMN07659704','PRJNA401515','7659704']	2016	2017-10-27T17:21:00.000Z			GBR	Europe	Oxford		Homo sapiens	3	human																					519	519647250	342955643	PRJNA401515									unclassified mycobacteria		Mycobacterium szulgai
G3500													2019				ESP	Europe	province of Valencia					S					S																				No	99.62	3122438	97	lineage4.1.2.1	Sensitive	['input','diff','TGU','tbprofiler','tree']	tuberculosis: unclassified		Mycobacterium tuberculosis
SAMN26553934	SRR18289179	WGS	SAN RAFFAELE SCIENTIFIC INSTITUTE	SRX14426974	NextSeq 500	PAIRED	RANDOM	GENOMIC	ILLUMINA	SRS12235623	SRP363347	['S32','PRJNA814459','SRP363347','IT147','SRR18289179','26553934','IT147_020221_150bp_R1.fastq.gz','814459','SRS12235623','PRJNA819480','SAMN26553934','SRX14426974']	2020	2022-03-11T18:58:00.000Z		45 N 9 E	ITA	Europe		sputum	Homo sapiens	3	human																					435	435367772	294861734	PRJNA814459			99.35	1359509	29	lineage2.2.1	Sensitive	['diff','input','tbprofiler','tree']	tuberculosis: unclassified		Mycobacterium tuberculosis
SAMN02350491	['SRR1019165','SRR1140957']	WGS		['SRX368679','SRX447345']	Illumina HiSeq 2000	PAIRED	RANDOM	GENOMIC	ILLUMINA	SRS494404		['218308','2386249.WR38085.Pond-310558.H780JADXX140107.P','2386249.WR38087.Solexa-189336.C2UF3ACXX131015.P','SRR1019165','SRX368679','SRS494404','C2UF3ACXX131015.2.tagged_754.bam','SRP032217','PRJNA218308','2350491','SRR1140957','SRX447345','PRJNA183624','H780JADXX140107.2.Illumina_P5-Fanip_P7-Nazet.bam','NL_042','SAMN02350491']					ZAF	Africa	Osindisweni Hospital - Occ Health, staff clinic		Homo sapiens	3	human																					1653	1653433024	894915615	PRJNA218308			99.42	2315236	51	lineage4.4.1.1.1	Pre-XDR-TB	['tbprofiler','tree','diff','Nimmo_2024','input','Napier_2020']	tuberculosis: human-adapted	L4.4.1.1	Mycobacterium tuberculosis
SAMN43397591	SRR30442811	AMPLICON	TGEN NORTH	SRX25868149	Illumina MiSeq	PAIRED	RANDOM	GENOMIC	ILLUMINA	SRS22481714	SRP529181	['SAMN43397591','SRX25868149','PRJNA1153567','1153567','TB_CX850_S37','TB_CX850_S37_1','SRR30442811','bp0','SRP529181','TB_CX850_S37_L001_R1_001.fastq.gz','43397591','SRS22481714']	2016	2024-08-28T16:34:00.000Z			ZAF	Africa			Homo sapiens	3	human																					17	17272632	12403185	PRJNA1153567									tuberculosis: unclassified		Mycobacterium tuberculosis
SAMEA114663529	ERR12311988	WGS	NATIONAL INSTITUTE OF HEALTH DR. RICARDO JORGE	ERX11688899	NextSeq 550	PAIRED	RANDOM	GENOMIC	ILLUMINA	ERS17079396	ERP111748	['ERR12311988','ERS17079396','SAMEA114663529','INSA_27102018','PT_TB0690','PRJEB29446','505027','38384262','ERX11688899','ERP111748']	2021	2023-11-26T11:41:00.000Z			PRT	Europe																										512	512457478	243507034	PRJEB29446			99.53	1346446	46	lineage2.2.1	Sensitive	['input','diff','tree','tbprofiler']	tuberculosis: unclassified		Mycobacterium tuberculosis
SAMN07658799	SRR6046713	WGS	MODMEDMICOXFORD	SRX3193703	Illumina MiSeq	PAIRED	RANDOM	GENOMIC	ILLUMINA	SRS2519993	SRP117784	['SAMN07658799','MMMOSRA:afcbb395-26ec-45c6-bd15-a424a17469f9','SRR6046713','SRP117784','SRX3193703','7658799','401515','SRS2519993','MMMOSAM:afcbb395-26ec-45c6-bd15-a424a17469f9','PRJNA401515']	2016	2017-10-27T18:38:00.000Z			GBR	Europe	Oxford		Homo sapiens	3	human																					526	526824135	308636219	PRJNA401515									NTM: avium complex		Mycobacterium intracellulare
SAMN37210149	SRR25827442	WGS	HAYSTACKANALYTICS PVT. LTD.	SRX21548991	NextSeq 550	PAIRED	PCR	GENOMIC	ILLUMINA	SRS18757014	SRP457772	['SRR25827442','PRJNA1011210','1011210','SRS18757014','37210149','bp0','HAPL_168_R1.fastq.gz','SRP457772','HAPL_168','SRX21548991','SAMN37210149']	2021	2023-08-31T12:28:00.000Z		20.5937 N 78.9629 E	IND	Asia		sputum	Homo sapiens	3	human																					1079	1079021453	522825539	PRJNA1011210								['input','denylist']	tuberculosis: unclassified		Mycobacterium tuberculosis
SAMEA5875889	ERR4769404	WGS	WELLCOME SANGER INSTITUTE	ERX4639254	HiSeq X Ten	PAIRED	RANDOM	GENOMIC	ILLUMINA	ERS3664358	ERP114840	['SC_EXP_31663_6#23','581db37e-c28c-11e9-82fd-68b59976a384','SC_RUN_31663_6#23','PRJEB32192','ERP114840','ERS3664358','ERR4769404','Epidemiology_of_Mycobacterium_bovis_in_Ethiopia-sc-5794','SAMEA5875889','16593033','ERX4639254','674092']		2020-11-05T22:01:00.000Z																														364	364312264	132876883	PRJEB32192			36.35	588597	20	La1.3	Other	['input','diff','tbprofiler','tree']	tuberculosis: animal-adapted	La1	Mycobacterium bovis
SAMEA1403940	ERR108449	WGS	SC	ERX085883	Illumina HiSeq 2000	PAIRED	RANDOM	GENOMIC	ILLUMINA	ERS066629	ERP000192	['203970','ERX085883','1524H-sc-2011-10-12T14:58:51Z-1289114','SAMEA1403940','ERP000192','ERS066629','SC_EXP_7156_6#30','Variation discovery in Russian TB isolates-sc-2010','Variation discovery in Russian TB isolates-sc-2010-04-20','SC_RUN_7156_6#30','ERR108449','PRJEB2138','858691']	2009	2014-09-20T21:07:00.000Z			RUS	Europe	Samara		Homo sapiens	3	human					R		S						R	S							625	625907400	328383934	PRJEB2138	CRyPTIC_WHO2021_PMC7612554		99.54	1611313	37	lineage4.1.2.1	Sensitive	['Walker_2022','Napier_2020','Menardo_2018','Stucki_2016','input','tree','tbprofiler','diff']	tuberculosis: human-adapted	L4.1.2.1	Mycobacterium tuberculosis
SAMN05001049	SRR3544725	WGS	BI	SRX1774790	Illumina HiSeq 2000	PAIRED	RANDOM	GENOMIC	ILLUMINA	SRS1446238	SRP075210	['SRR3544725','PRJNA318002','SRX1774790','318002','SRP075210','5001049','BI_27','SAMN05001049','Mycobacterium tuberculosis G-022_1','SRS1446238']	2014	2016-05-19T09:22:00.000Z			GEO	Asia		sputum	Homo sapiens	3	human																					1937	1937016784	597835983	PRJNA318002			99.08	1346060	26	lineage2.2.1	MDR-TB	['Nimmo_2024','tbprofiler','tree','diff','input']	tuberculosis: human-adapted	L2	Mycobacterium tuberculosis
SAMEA968210	ERR025440	WGS	SC	ERX2005344	Illumina Genome Analyzer II	PAIRED	RANDOM	GENOMIC	ILLUMINA	ERS013484	ERP000111	['PRJEB2057','ERP000111','SC_EXP_5237_7#11','112506','ERR025440','SC_RUN_5237_7#11','Epidemiology of tuberculosis-sc-2010-03-19','NLA009601310-sc-2010-07-29-258140','ERS013484','SAMEA968210','203786','ERX2005344']	1996-06	2012-07-25T15:40:00.000Z			NLD	Europe	Amsterdam		Homo sapiens	3	human																					510	510642496	381827258	PRJEB2057			99.17	369632	7	lineage4.1.2.1	Sensitive	['input','Napier_2020','tbprofiler','Nimmo_2024','Menardo_2021']	tuberculosis: human-adapted	L4.1.2.1	Mycobacterium tuberculosis
SAMN41664201	SRR29273779	WGS	FIND, THE FOUNDATION FOR INNOVATIVE NEW DIAGNOSTICS	SRX24791153	Illumina HiSeq 2000	PAIRED	RANDOM	GENOMIC	ILLUMINA	SRS21508376	SRP511583	['1119915','SAMN41664201','41664201','SRS21508376','EUST11210_lib53_R1.fastq.gz','SRX24791153','PRJNA1119915','EUST11210','SRR29273779','SRP511583','bp0']	2017-04	2024-06-04T09:42:00.000Z			ROU	Europe			Homo sapiens	3	human																					778	778592298	332638948	PRJNA1119915									tuberculosis: unclassified		Mycobacterium tuberculosis
SAMN05575860	SRR4035766	WGS	HARVARD MEDICAL SCHOOL	SRX2026923	Illumina HiSeq 2000	PAIRED	RANDOM	GENOMIC	ILLUMINA	SRS1621257	SRP082185	['SRR4035766','SRS1621257','PRJNA323744','SAMN05575860','P23-Lung3-B3','742-L3B3_2.fastq.gz','SRP082185','323744','SRX2026923','5575860']	2013-06	2016-08-16T14:00:00.000Z		29.6483 S 30.3318 E	ZAF	Africa	Kwazulu-Natal	lung	Homo sapiens	3	human																					132	132770964	92535930	PRJNA323744								['denylist','input','Napier_2020','intrapatient_ZAF']	tuberculosis: human-adapted	L4.1.2	Mycobacterium tuberculosis
SAMEA115749464	ERR13290312	WGS	UNIVERSITY OF OXFORD, NUFFIELD DEPARTMENT OF MEDIC	ERX12660798	Illumina HiSeq 2000	PAIRED	RANDOM PCR	GENOMIC	ILLUMINA	ERS20265751	ERP161058	['ERP161058','webin-reads-c6c956be1d0d','41891968','SAMEA115749464','PRJEB76547','1124794','ERR13290312','b28b5ff0-515d-42d2-bc0f-19e45ec26bb9','ERS20265751','ERX12660798','c6c956be1d0d']	2018				SWE	Europe																										0	0	0	PRJEB76547								CRyPTIC_2024	tuberculosis: unclassified		Mycobacterium tuberculosis
SAMN19728337	SRR14827873	AMPLICON	ROCKEFELLER UNIVERSITY	SRX11157460	Illumina HiSeq 4000	SINGLE	PCR	GENOMIC	ILLUMINA	SRS9218929	SRP324258	['H37Rv_EMB_5D_Low_batch1_rep3','SRR14827873','H37Rv_EMB_5D_Low_batch1_rep3_S66_L004_R1_001.fastq.gz','19728337','bp0','PRJNA738381','SRS9218929','738381','RLC12_H37Rv_EMB_5D_Low_batch1_rep3','SAMN19728337','SRX11157460','SRP324258']		2021-06-16T15:12:00.000Z																														2954	2954069855	1146705926	PRJNA738381									tuberculosis: human-adapted	L4	Mycobacterium tuberculosis	H37Rv
SAMN12787859	SRR10147700	WGS	SAN RAFFAELE SCIENTIFIC INSTITUTE	SRX6873256	NextSeq 500	PAIRED	RANDOM PCR	OTHER	ILLUMINA	SRS5409265	SRP222536	['SAMN12787859','SRS5409265','SRX6873256','SRR10147700','12787859','SRP222536','145-19_S9_L001_R1_001.fastq.gz','IR5','566379','PRJNA566379']	2014	2019-09-19T12:42:00.000Z			IRN	Asia	Kermanshah	sputum	Homo sapiens	3	human																					530	530214839	206984324	PRJNA566379									tuberculosis: unclassified		Mycobacterium tuberculosis
SAMN19113099	SRR14519763	WGS	MDUPHL	SRX10865304	NextSeq 500	PAIRED	RANDOM	GENOMIC	ILLUMINA	SRS8960644	SRP319622	['SRX10865304','SAMN19113099','19113099','AUSMDU00009877','bp0','729189','SRP319622','NS500345_HT57KAFXX_AUSMDU00009877','SRS8960644','PRJNA729189','AUSMDU00009877_R1.fq.gz','SRR14519763']	1996	2021-05-15T03:44:00.000Z			AUS	Oceania	Northern Territory		Homo sapiens	3	human																					572	572099791	277045236	PRJNA729189								input	tuberculosis: unclassified		Mycobacterium tuberculosis
SAMN42233957	SRR29681373	WGS	NIAID TB PORTALS PROGRAM	SRX25184536	NextSeq 2000	PAIRED	RANDOM	GENOMIC	ILLUMINA	SRS21873939	SRP515897	['PRJNA1074785','SRR29681373','TBPO-7227_lib64449_nextseq_nz0018_151bp.filtered_2_bwa.1.fastq.gz','1074785','SRS21873939','SRX25184536','SAMN42233957','42233957','68299','SRP515897']	2022	2024-07-02T15:09:00.000Z		48.3794 N 31.1656 E	UKR	Europe		sputum	Homo sapiens	3	human																					510	510591241	191892701	PRJNA1074785									tuberculosis: unclassified		Mycobacterium tuberculosis
SAMN41417037	SRR29051220	WGS	FIND, THE FOUNDATION FOR INNOVATIVE NEW DIAGNOSTICS	SRX24575913	Illumina HiSeq 2000	PAIRED	RANDOM	GENOMIC	ILLUMINA	SRS21316002	SRP507535	['TB-IS-1051-142566E_S30_R1_001.fastq.gz','SAMN41417037','41417037','PRJNA1109295','SRR29051220','SRS21316002','456AC9_808D32932214','456AC9_808D32932214_142566','SRP507535','1109295','SRX24575913']	2014	2024-05-16T09:58:00.000Z			BRA	South America			Homo sapiens	3	human																					244	244163074	108878383	PRJNA1109295								WHO_mutations_2023	tuberculosis: unclassified		Mycobacterium tuberculosis
SAMN06010324	SRR28393890	WGS	FIND, THE FOUNDATION FOR INNOVATIVE NEW DIAGNOSTICS	SRX23998806	Illumina HiSeq 2500	PAIRED	RANDOM	GENOMIC	ILLUMINA	SRS20795376	SRP496567	['WGS-Peru3416','SRP496567','Peru3416_R1.fastq.gz','SAMN06010324','SRS20795376','343736','SRR28393890','6010324','PRJNA343736','SRX23998806','M0000691-7']	2012	2024-03-20T07:45:00.000Z		12 S 77 W	PER	South America	Lima	As reported: patient	Homo sapiens	3	human																					1736	1736476250	1172862200	PRJNA343736			99.7	1416065	41	lineage4.3.3	MDR-TB	['standford','tree','tbprofiler','diff','input']	tuberculosis: unclassified		Mycobacterium tuberculosis
SAMEA4774509	ERR2679295	WGS	BIRMINGHAM UNIVERSITY	ERX2694156	Illumina MiSeq	PAIRED		GENOMIC	ILLUMINA	ERS2594461	ERP109524	['479650','ERS2594461','PRJEB27446','ERP109524','ena-EXPERIMENT-BIRMINGHAM UNIVERSITY-02-07-2018-17:41:39:408-54','ena-RUN-BIRMINGHAM UNIVERSITY-02-07-2018-17:41:39:408-54','ERX2694156','ena-STUDY-BIRMINGHAM UNIVERSITY-25-06-2018-11:58:50:945-1145','SAMEA4774509','ERR2679295','MA227','9600543']		2018-07-16T10:04:00.000Z			MLI	Africa	Bamako																									136	136998288	87627532	PRJEB27446			99.24	213111	12	lineage4.1.2.1	HR-TB	['tbprofiler','input','WGS_2006-12_MLI']	tuberculosis: unclassified		Mycobacterium tuberculosis
SAMEA112804495	ERR11068973	WGS	FZB	ERX10515903	NextSeq 500	PAIRED		GENOMIC	ILLUMINA	ERS14812041	ERP010814	['PRJEB9680','ERX10515903','33856550','287903','2274-15','ena-EXPERIMENT-TAB-21-03-2023-12:28:23:016-128427','ena-STUDY-FZB-22-06-2015-17:16:39:392-292','ena-RUN-TAB-21-03-2023-12:28:23:017-128428','ERP010814','ERS14812041','ERR11068973','SAMEA112804495']		2023-07-21T02:12:00.000Z																														844	844349539	385202769	PRJEB9680			99.43	1546720	53	lineage4.5	Sensitive	['input','tree','tbprofiler','diff']	tuberculosis: unclassified		Mycobacterium tuberculosis
SAMEA2533807	ERR551252	WGS	FZB	ERX510321	Illumina HiSeq 2500	PAIRED		GENOMIC	ILLUMINA	ERS457209	ERP010814	['4632-09','4632-09_genoscreen_genoscreen_2013-03-28_101bp','ena-STUDY-FZB-22-06-2015-17:16:39:392-292','3793603','ERS457209','ERX510321','287903','SAMEA2533807','PRJEB9680','ERR551252','ERP010814']		2015-06-25T08:52:00.000Z			DEU	Europe										S		S					R	S	S							1072	1072254986	708145107	PRJEB9680	CRyPTIC_WHO2021_PMC7612554		99.37	1531530	35	La1.4	Other	['Walker_2022','Brites_2018','tree','diff','nextstrain_global_tree','Napier_2020','tbprofiler','input','Menardo_2018']	MTBC		Mycobacterium tuberculosis complex sp.
