## Supplemental Table 7 for "UShER-TB: Scalable, Comprehensive, Accessible Phylogenomic Analysis of *Mycobacterium tuberculosis*" (part 113 of 141)

sample_index	run_index	assay_type	center_name	SRX_id	instrument	librarylayout	libraryselection	librarysource	platform	SRS_id	sra_study	primary_search	date_collected	date_sequenced	host_disease	latlon	country	continent	region	isolation_source	host_scienname	host_confidence	host_commonname	pheno_AMIKACIN	pheno_CAPREOMYCIN	pheno_CIPROFLOXACIN	pheno_CYCLOSERINE	pheno_ETHAMBUTOL	pheno_ETHIONAMIDE	pheno_ISONIAZID	pheno_KANAMYCIN	pheno_MOXIFLOXACIN	pheno_OFLOXACIN	pheno_PAS	pheno_PYRAZINAMIDE	pheno_RIFAMPICIN	pheno_STREPTOMYCIN	pheno_BEDAQUILINE	pheno_CLOFAZIMINE	pheno_DELAMANID	pheno_LEVOFLOXACIN	pheno_LINEZOLID	pheno_RIFABUTIN	mbases_sum	bases_sum	bytes_sum	BioProject	pheno_source	coinfection	tbprof_pct_reads_mapped	tbprof_num_reads_mapped	tbprof_median_coverage	tbprof_sublin	tbprof_drtype	collection	clade	lineage	organism	strain
SAMEA7332256	ERR4772234	WGS	GATC BIOTECH	ERX4642071	Illumina HiSeq 2500	SINGLE	RANDOM	GENOMIC	ILLUMINA	ERS5090778	ERP114840	['ERX4642071','Epidemiology_of_Mycobacterium_bovis_in_Ethiopia-sc-5794','PRJEB32192','674092','2a7e8e86-fdad-11ea-b5c0-fa163e2f1184','ERR4772234','SAMEA7332256','RUN_ERS5090778','ERS5090778','ERP114840','16609922','EXP_ERS5090778']		2020-11-10T11:24:00.000Z																														606	606208950	415187309	PRJEB32192									tuberculosis: animal-adapted	La1	Mycobacterium bovis
SAMN11493571	SRR9225000	WGS	UNIVERSIDADE FEDERAL DO RIO GRANDE DO SUL	SRX5995412	NextSeq 550	PAIRED	PCR	GENOMIC	ILLUMINA	SRS4900322	SRP200894	['11493571','SRX5995412','SRR9225000','141520_R1.fastq.gz','141520','SRS4900322','535343','141520_NEBNext Ultra_WGS_Ilumina','PRJNA535343','SAMN11493571','SRP200894']	2014	2019-06-11T01:10:00.000Z			BRA	South America			Homo sapiens	3	human																					174	174948902	77054665	PRJNA535343								['Menardo_2021','standford','input']	tuberculosis: human-adapted	L4	Mycobacterium tuberculosis
SAMEA6359879	ERR5087912	WGS	WELLCOME SANGER INSTITUTE	ERX4894033	HiSeq X Ten	PAIRED	RANDOM	GENOMIC	ILLUMINA	ERS4126128	ERP021867	['ERS4126128','17353466','PRJEB19799','SC_EXP_33224_4#215','ERR5087912','SAMEA6359879','480613','b2a06d0a-1692-11ea-8643-fa163e2f1184','Exploring_the_richness_of_Mycobacterium_bovis_strain_diversity-sc-4667','ERP021867','SC_RUN_33224_4#215','ERX4894033']		2021-02-02T02:26:00.000Z			GBR	Europe																										429	429308100	96269214	PRJEB19799			90.69	1513695	43	La1.8.1	Other	['bovis_GBR','tbprofiler','tree','diff','input']	tuberculosis: animal-adapted	La1	Mycobacterium bovis
SAMN17020068	SRR13232609	WGS	NIH / NIAID	SRX9664728	Illumina MiSeq	PAIRED	RANDOM	GENOMIC	ILLUMINA	SRS7863222	SRP297425	['SRX9664728','TBPO-572_lib29908_nextseq_nx0071_151bp_R1.fastq.gz','PRJNA683067','SAMN17020068','10292','683067','17020068','bp0','SRS7863222','SRP297425','SRR13232609']	2019-09	2020-12-09T14:57:00.000Z		43.2220 N 76.8512 E	KAZ	Asia	Almaty		Homo sapiens	3	human																					1012	1012115355	465642240	PRJNA683067			98.38	1374753	38	lineage4.1	Sensitive	['input','diff','tbprofiler']	tuberculosis: unclassified		Mycobacterium tuberculosis
SAMN31696009	SRR22263485	AMPLICON	UNIVERSITY OF WISCONSIN-MADISON	SRX18239907	Illumina MiSeq	PAIRED	PCR	GENOMIC	ILLUMINA	SRS15735768	SRP407506	['900591','SRS15735768','PRJNA900591','bp0','SAMN31696009','SRR22263485','31696009','SRX18239907','M20-352-19-LUL_S47','SRP407506','M20-352-19-LUL_S47_L001_R1_001.fastq']	2021-08	2022-11-11T14:44:00.000Z			USA	North America	Pittsburgh	lung	Macaca fascicularis	3	crab-eating macaque																					25	25479740	18495632	PRJNA900591									tuberculosis: human-adapted	L4	Mycobacterium tuberculosis	Erdman
SAMEA114440384	ERR12079784	Targeted-Capture	TBGROUP-OUCRU	ERX11462151	Illumina MiSeq	PAIRED	RANDOM	GENOMIC	ILLUMINA	ERS16428168	ERP151447	['1022981','ena-RUN-TAB-27-09-2023-12:00:05:479-71500','ena-EXPERIMENT-TAB-27-09-2023-12:00:05:479-71499','37641482','ERR12079784','ena-SAMPLE-TAB-27-09-2023-11:56:17:535-71249','ERX11462151','ERS16428168','SAMEA114440384','ERP151447','PRJEB66382','be80aa29-2188-4f51-829b-ae928cd36f42']	2014	2023-10-02T01:39:00.000Z			VNM	Asia																										43	43323477	25866315	PRJEB66382									tuberculosis: unclassified		Mycobacterium tuberculosis
SAMN08143522	SRR6356954	WGS	NIH	SRX3453372	Illumina HiSeq 2500	PAIRED	RANDOM	GENOMIC	ILLUMINA	SRS2742074	SRP126325	['SRX3453372','SRP126325','421446','SRS2742074','bp0','TB-CPath-Rosenthal-AZE-02-075_S40_R2_001.fastq.gz','AZE-02-075_1248','SAMN08143522','PRJNA421446','8143522','SRR6356954']	2017-01	2017-12-07T10:03:00.000Z		40.4093 N 49.8671 E	AZE	Asia	Baku	sputum	Homo sapiens	3	human																					167	167414002	69057452	PRJNA421446			99.6	917839	31	lineage2.2.1	Pre-XDR-TB	['diff','tbprofiler','tree','input']	tuberculosis: unclassified		Mycobacterium tuberculosis
SAMN38211299	SRR26795198	WGS	HMS	SRX22492644	Illumina HiSeq 4000	SINGLE	cDNA	GENOMIC	ILLUMINA	SRS19505759	SRP471323	['SRX22492644','SRR26795198','1039243','8102','bp0','Peru8102','PRJNA1039243','38211299','SAMN38211299','Peru8102_R1.fastq.gz','SRS19505759','SRP471323']	2012	2023-11-11T23:12:00.000Z			PER	South America		sputum	Homo sapiens	3	human																					155	155028600	76856837	PRJNA1039243								standford	tuberculosis: unclassified		Mycobacterium tuberculosis
SAMN21885173	SRR16101265	WGS	WADSWORTH CENTER - NYS DOH	SRX12387283	Illumina MiSeq	PAIRED	RANDOM	GENOMIC	ILLUMINA	SRS10357285	SRP338930	['766641','PRJNA766641','SRX12387283','SRP338930','IDR1900015684-01-01_S7_L001_R1_001.fastq.gz','SRS10357285','IDR1900015684','21885173','SRR16101265','SAMN21885173']	2019	2021-09-28T17:10:00.000Z			USA	North America	New York state		Homo sapiens	3	human							S														412	412086529	247711811	PRJNA766641	CRyPTIC_WHO2021_PMC7612554		99.54	1222446	67	lineage4.1.1	Sensitive	['diff','Walker_2022','tree','tbprofiler','input']	tuberculosis: unclassified		Mycobacterium tuberculosis
SAMN35981727	SRR25207271	WGS	CHINESE CENTER FOR DISEASE CONTROL AND PREVENTION	SRX20953962	Illumina HiSeq 2500	PAIRED	RANDOM	GENOMIC	ILLUMINA	SRS18230937	SRP448193	['PRJNA987438','987438','TBMDR115','MDRTB115.bam','35981727','SRR25207271','SAMN35981727','SRS18230937','bp0','SRX20953962','SRP448193']	2017	2023-07-09T00:42:00.000Z						sputum	Homo sapiens	3	human																					764	764265600	61904517	PRJNA987438			99.53	1966961	67	lineage2.2.1	MDR-TB	['diff','tree','input','tbprofiler']	tuberculosis: unclassified		Mycobacterium tuberculosis
SAMEA1118588	ERR2513407	WGS	PHE	ERX2532617	Illumina HiSeq 2500	PAIRED	RANDOM	GENOMIC	ILLUMINA	ERS2397997	ERP107961	['ERR2513407','experiment.5172','493034','ERX2532617','ERS2397997','sample.5172','run.5172','ERP107961','project.First_10k_genomes_study_set_4','SAMEA1118588','PRJEB25991','10122534']		2021-10-23T16:05:00.000Z			GBR	Europe	England									S		S					S	S								443	443266842	231103067	PRJEB25991	Walker_2022		99.7	1806521	61	lineage4.3.4.2	Sensitive	['tbprofiler','Napier_2020','input','tree','Walker_2022','diff','CRyPTIC_PHE']	tuberculosis: human-adapted	L4.3.4.2	Mycobacterium tuberculosis
SAMEA114089706	ERR11775906	WGS	UCL CENTRE FOR CLINICAL MICROBIOLOGY	ERX11174570	NextSeq 550	PAIRED	RANDOM	GENOMIC	ILLUMINA	ERS16073549	ERP149436	['41283088','ERR11775906','ERX11174570','TBA_476','1109088','4da99455-d94f-43bb-96cc-eb7e1d7e89c2','ERS16073549','PRJEB64299','ERP149436','SAMEA114089706','webin-reads-TBA_476']	2019	2024-07-25T01:54:00.000Z		UCL CCM	TZA	Africa			Homo sapiens	3	human																					800	800386976	358751272	PRJEB64299									tuberculosis: unclassified		Mycobacterium tuberculosis
SAMN04522041	SRR3732590	WGS	BI	SRX1888416	Illumina HiSeq 2500	PAIRED	PCR	GENOMIC	ILLUMINA	SRS1531786	SRP077478	['300846','PRJNA300846','SRS1531786','SRX1888416','4522041','G05112','SAMN04522041','SRR3732590','BI_493','SRP077478']	2010	2016-06-30T11:11:00.000Z			PER	South America		sputum	Homo sapiens	3	human																					315	315765794	137677589	PRJNA300846			99.65	2304923	47	lineage4.3.4.2	MDR-TB	['Menardo_2021','input','diff','tbprofiler','standford','IeDEA','tree','Napier_2020']	tuberculosis: human-adapted	L4.3.4.2	Mycobacterium tuberculosis
SAMN38210505	SRR26794672	WGS	HMS	SRX22492270	Illumina HiSeq 4000	SINGLE	cDNA	GENOMIC	ILLUMINA	SRS19505385	SRP471323	['7290','bp0','SAMN38210505','SRX22492270','38210505','SRS19505385','1039243','SRP471323','Peru7290','PRJNA1039243','SRR26794672','Peru7290_R1.fastq.gz']	2011	2023-11-11T22:54:00.000Z			PER	South America		sputum	Homo sapiens	3	human																					175	175931100	86791376	PRJNA1039243								standford	tuberculosis: unclassified		Mycobacterium tuberculosis
SAMEA2783331	ERR752044	WGS	SC	ERX695726	Illumina HiSeq 2000	PAIRED	RANDOM	GENOMIC	ILLUMINA	ERS553076	ERP006738	['SC_EXP_14722_5#38','26409-sc-2108179','ERX695726','SC_RUN_14722_5#38','ERP006738','The_interaction_between_the_host_and_pathogen_genetics_in_susceptibility_to_pulmonary_tuberculosis-sc-3274','3337259','PRJEB7056','272028','ERR752044','SAMEA2783331','ERS553076']	2008	2016-01-09T04:41:00.000Z			THA	Asia																										518	518939200	288044233	PRJEB7056			99.33	1572332	36	lineage1.1.1	Other	['input','tbprofiler','tree','Menardo_2021','Napier_2020','diff']	tuberculosis: human-adapted	L1.1.1	Mycobacterium tuberculosis
SAMEA2296975	ERR400404	WGS	UNIVERISTY OF OXFORD	ERX366765	Illumina HiSeq 2000	PAIRED	RANDOM	GENOMIC	ILLUMINA	ERS389362	ERP004535	['ena-RUN-UNIVERISTY OF OXFORD-06-01-2014-14:22:05:303-99','PRJEB5162','ena-EXPERIMENT-UNIVERISTY OF OXFORD-06-01-2014-14:22:05:303-99','ERR400404','ERX366765','ena-STUDY-UNIVERISTY OF OXFORD-06-01-2014-09:52:10:595-284','239974','ERP004535','C00010203','ERS389362','SAMEA2296975','2672085']		2014-03-05T13:43:00.000Z			GBR	Europe	Oxfordshire																									630	630862800	332176656	PRJEB5162			99.28	1164373	27	lineage1.2.2.2	Sensitive	['WGS_2007-12_Oxfordshire_GBR','tbprofiler','Napier_2020','Menardo_2021','Menardo_2018','nextstrain_global_tree','diff','input','tree']	tuberculosis: human-adapted	L1.3.2	Mycobacterium tuberculosis
SAMN05575231	SRR4033154	WGS	HARVARD MEDICAL SCHOOL	SRX2024485	Illumina HiSeq 2000	PAIRED	RANDOM	GENOMIC	ILLUMINA	SRS1618913	SRP082185	['SRP082185','730-EtaA3_1.fastq.gz','PRJNA323744','5575231','SRS1618913','P16-Eta-A3','SRR4033154','SRX2024485','SAMN05575231','323744']	2013-05	2016-08-15T23:10:00.000Z		29.6483 S 30.3318 E	ZAF	Africa	Kwazulu-Natal	necropsy (morgue)	Homo sapiens	3	human																					438	438582602	300957572	PRJNA323744								['input','denylist','Napier_2020','intrapatient_ZAF']	tuberculosis: human-adapted	L2.2.1	Mycobacterium tuberculosis
SAMEA13300002	ERR9125246	WGS	UNIVERSITY OF OXFORD, NUFFIELD DEPARTMENT OF MEDIC	ERX8668505	Illumina MiSeq	PAIRED	RANDOM	GENOMIC	ILLUMINA	ERS10902820	ERP136068	['SAMEA13300002','PRJEB51436','sample.649.10e0cb3e','30301065','run.649.1.5a4e71f1fbfc19a1cbab2bd8a338ceb6','ERP136068','ERR9125246','ERS10902820','experiment.649.29046ece','862828','ERX8668505','project.SeqTreat_PHO1']		2024-08-02T08:55:00.000Z			CAN	North America	Ontario																									419	419260318	258351956	PRJEB51436								CRyPTIC_PublicHealthOntario	tuberculosis: unclassified		Mycobacterium tuberculosis
SAMEA2782889	ERR752142	WGS	SC	ERX695824	Illumina HiSeq 2000	PAIRED	RANDOM	GENOMIC	ILLUMINA	ERS552634	ERP006738	['SC_EXP_14723_7#41','ERX695824','3336889','272028','ERS552634','The_interaction_between_the_host_and_pathogen_genetics_in_susceptibility_to_pulmonary_tuberculosis-sc-3274','PRJEB7056','SC_RUN_14723_7#41','ERP006738','SAMEA2782889','28969-sc-2107732','ERR752142']		2016-01-18T19:38:00.000Z			THA	Asia																										455	455673800	247869061	PRJEB7056			99.55	1611789	36	lineage2.2.1	Sensitive	['Napier_2020','tbprofiler','Menardo_2021','diff','tree','input']	tuberculosis: human-adapted	L2.2.1	Mycobacterium tuberculosis
SAMEA112806501	ERR11082866	WGS	FZB	ERX10530235	NextSeq 500	PAIRED		GENOMIC	ILLUMINA	ERS14814047	ERP010814	['SAMEA112806501','ena-RUN-TAB-22-03-2023-09:49:52:898-114000','ERS14814047','287903','33894596','PRJEB9680','9007-09','ERX10530235','ena-STUDY-FZB-22-06-2015-17:16:39:392-292','ERP010814','ena-EXPERIMENT-TAB-22-03-2023-09:49:52:898-113999','ERR11082866']		2023-07-21T05:51:00.000Z																														714	714791394	309716468	PRJEB9680			99.6	1767556	60	lineage2.2.1	Pre-XDR-TB	['diff','tree','input','tbprofiler']	tuberculosis: unclassified		Mycobacterium tuberculosis
SAMEA7555511	ERR4822142	WGS	PUBLIC HEALTH ENGLAND	ERX4691984	Illumina MiSeq	PAIRED	RANDOM	GENOMIC	ILLUMINA	ERS5312154	ERP124941	['SAMEA7555511','experiment.24963','773303','run.24963','ERS5312154','PRJEB41201','ERP124941','ERR4822142','project.PHE-TB','22474918','ERX4691984','sample.24963']		2021-11-11T03:07:00.000Z			GBR	Europe																										388	388035921	240988810	PRJEB41201								['input','CRyPTIC_PHE']	tuberculosis: unclassified		Mycobacterium tuberculosis
SAMEA1119227	ERR2514046	WGS	PHE	ERX2533256	Illumina HiSeq 2500	PAIRED	RANDOM	GENOMIC	ILLUMINA	ERS2398636	ERP107961	['ERX2533256','493034','PRJEB25991','ERP107961','ERR2514046','SAMEA1119227','ERS2398636','run.5965','experiment.5965','sample.5965','10123173','project.First_10k_genomes_study_set_4']		2021-10-23T16:10:00.000Z			GBR	Europe	England									S		S					S	S								632	632591850	389546503	PRJEB25991	Walker_2022		99.56	1625970	55	lineage3	Sensitive	['input','Napier_2020','Walker_2022','diff','CRyPTIC_PHE','tbprofiler','tree']	tuberculosis: human-adapted	L3	Mycobacterium tuberculosis
SAMEA112803452	ERR11043757	WGS	FZB	ERX10490548	NextSeq 500	PAIRED		GENOMIC	ILLUMINA	ERS14810998	ERP010814	['287903','ERS14810998','SAMEA112803452','PRJEB9680','ERP010814','14302-16','ena-RUN-TAB-21-03-2023-10:23:42:835-78460','ERR11043757','33855507','ERX10490548','ena-EXPERIMENT-TAB-21-03-2023-10:23:42:835-78459','ena-STUDY-FZB-22-06-2015-17:16:39:392-292']		2023-07-20T18:49:00.000Z																														714	714248489	320152947	PRJEB9680			99.58	1638728	57	lineage2.2.1	MDR-TB	['tbprofiler','diff','tree','input']	tuberculosis: unclassified		Mycobacterium tuberculosis
SAMEA112805699	ERR11081978	WGS	FZB	ERX10529347	NextSeq 500	PAIRED		GENOMIC	ILLUMINA	ERS14813245	ERP010814	['ERR11081978','ERX10529347','PRJEB9680','SAMEA112805699','ERP010814','6247-05','287903','ena-EXPERIMENT-TAB-22-03-2023-09:39:46:239-142272','ena-RUN-TAB-22-03-2023-09:39:46:239-142273','33893796','ena-STUDY-FZB-22-06-2015-17:16:39:392-292','ERS14813245']		2023-07-21T04:12:00.000Z																														949	949219484	435726033	PRJEB9680			99.53	1584272	54	lineage2.2.1	MDR-TB	['tbprofiler','input','tree','diff']	tuberculosis: unclassified		Mycobacterium tuberculosis
SAMEA2079654	['ERR350164','ERR376991']	WGS		['ERX349368','ERX323000']	Illumina HiSeq 2000	PAIRED	RANDOM	GENOMIC	ILLUMINA	ERS253781		['ERR376991','ERX349368','SC_RUN_10315_8#90','ERS253781','ERX323000','SC_RUN_10771_4#90','222603','SC_EXP_10771_4#90','SAMEA2079654','PRJEB4025','ERP003279','ERR350164','Global_and_local_genomics_of_Mycobacterium_ulcerans-sc-2013-06-06T12:45:33Z-2656','NM169-sc-2013-06-06T15:04:27Z-1641887','2372511','SC_EXP_10315_8#90']																																749	749758200	371627951	PRJEB4025									NTM: unclassified		Mycobacterium ulcerans
SAMN12389180	['SRR9853203','SRR9851568']	AMPLICON		['SRX6607703','SRX6606058']	['Illumina MiSeq','MinION']	['SINGLE','PAIRED']	PCR	GENOMIC	['ILLUMINA','OXFORD_NANOPORE']	SRS5170844		['017.fastq','SRP216626','SRR9851568','SRX6607703','PRJNA557083','SRX6606058','HongKong_59','SRS5170844','SAMN12389180','bp0','HKU017','017_S24_L001_R1_001.fastq.gz','12389180','557083','SRR9853203']				22.2511 N 114.1732 E	HKG	Asia		sputum	Homo sapiens	3	human																					82	83048149	62297232	PRJNA557083									tuberculosis: unclassified		Mycobacterium tuberculosis
SAMEA7547381	ERR4813875	WGS	BRAZIL	ERX4683865	Illumina HiSeq 4000	PAIRED	RANDOM	GENOMIC	ILLUMINA	ERS5304035	ERP124940	['773302','run.16748','ERR4813875','experiment.16748','SAMEA7547381','ERP124940','project.Brazil','PRJEB41200','22466774','ERX4683865','sample.16748','ERS5304035']		2021-11-10T11:05:00.000Z			BRA	South America						S				I	S	R	S	S				R		S	S	S	S	S	R	621	621940200	267473232	PRJEB41200	['CRyPTIC_reuse_table','Walker_2022']							['CRyPTIC_reuse_table','CRyPTIC_BRA','input','Walker_2022','standford']	tuberculosis: unclassified		Mycobacterium tuberculosis
SAMN31046516	SRR21747043	WGS	TAIWAN CENTERS FOR DISEASE CONTROL	SRX17742591	Illumina MiSeq	PAIRED	RANDOM	GENOMIC	ILLUMINA	SRS15271461	SRP400134	['SRR21747043','210300062_S11_L001_R1_001.fastq.gz','SRX17742591','884747','PRJNA884747','SAMN31046516','SRS15271461','TWCDC039','SRP400134','S039','31046516']	2021	2022-09-28T20:58:00.000Z		25.02 N 121.35 E	TWN	Asia		lung	Homo sapiens	3	human																					790	790965224	507482814	PRJNA884747			99.61	1317201	87	lineage2.2.1	Pre-XDR-TB	['diff','input','tbprofiler','tree']	tuberculosis: unclassified		Mycobacterium tuberculosis
SAMN35571864	SRR24807251	WGS	WADSWORTH CENTER - NYS DOH	SRX20579494	MinION	SINGLE	RANDOM	GENOMIC	OXFORD_NANOPORE	SRS17881483	SRP338930	['SRP338930','SRR24807251','SRS17881483','35571864','PRJNA766641','IDR 2200006840','SAMN35571864','766641','IDR2200006840_ONT.fastq.gz','SRX20579494']	2022	2023-06-02T16:00:00.000Z			USA	North America	New York state	sputum	Homo sapiens	3	human																					30	30645669	27954378	PRJNA766641									tuberculosis: unclassified		Mycobacterium tuberculosis
SAMN09284563	SRR7240117	WGS	USDA-NVSL-DBL	SRX4146077	Illumina MiSeq	PAIRED	RANDOM PCR	GENOMIC	ILLUMINA	SRS3359695	SRP053287	['PRJNA251692','SRS3359695','97-3824','97-3824_S24_L001_R1_001.fastq.gz','SRR7240117','9284563','SRX4146077','251692','SAMN09284563','SRP053287']		2018-05-31T08:40:00.000Z						As reported: Farmed cervid	Bos taurus	2	domestic cattle																					414	414240132	267251232	PRJNA251692			99.47	1034373	57	La1.7.1	Other	['diff','tree','tbprofiler','input']	tuberculosis: animal-adapted	La1	Mycobacterium bovis
SAMN41416729	SRR29051086	WGS	FIND, THE FOUNDATION FOR INNOVATIVE NEW DIAGNOSTICS	SRX24576047	Illumina HiSeq 2000	PAIRED	RANDOM	GENOMIC	ILLUMINA	SRS21316136	SRP507535	['41416729','1109295','SRX24576047','TB-IS-1026-2356_S10_R1_001.fastq.gz','SAMN41416729','SRS21316136','PRJNA1109295','24146D_EA204361FE7F_2356','SRR29051086','SRP507535','24146D_EA204361FE7F']	2016	2024-05-16T09:57:00.000Z			VNM	Asia			Homo sapiens	3	human																					305	305721244	139649970	PRJNA1109295								WHO_mutations_2023	tuberculosis: unclassified		Mycobacterium tuberculosis
SAMN31031576	SRR21732826	WGS	MDUPHL	SRX17728758	NextSeq 500	PAIRED	RANDOM	GENOMIC	ILLUMINA	SRS15258216	SRP399923	['857537','SRR21732826','31031576','SRX17728758','AUSMDU00047887_S99_R1_001.fastq.gz','SAMN31031576','SRP399923','PRJNA857537','SRS15258216','AUSMDU00047887']		2022-09-28T00:54:00.000Z			AUS	Oceania	Victoria		Homo sapiens	3	human																					419	419814415	192314819	PRJNA857537			99.38	1326975	46	lineage1.2.1.2.1	HR-TB	['input','tree','tbprofiler','diff']	tuberculosis: unclassified		Mycobacterium tuberculosis
SAMN41154621	SRR28868484	WGS	MDUPHL	SRX24427993	NextSeq 500	PAIRED	RANDOM	GENOMIC	ILLUMINA	SRS21182564	SRP399923	['SRS21182564','41154621','SRP399923','SAMN41154621','857537','SRR28868484','AUSMDU00080231_S56_R1_001.fastq.gz','PRJNA857537','AUSMDU00080231','SRX24427993']	2022	2024-05-01T23:04:00.000Z			AUS	Oceania	Victoria		Homo sapiens	3	human																					847	847389511	395424579	PRJNA857537			99.36	1391920	48	lineage1.2.1.2.1	HR-TB	['input','tbprofiler','tree','diff']	tuberculosis: unclassified		Mycobacterium tuberculosis
SAMEA114442677	ERR13296459	WGS	SEOUL NATIONAL UNIVERSITY	ERX12667321	Illumina MiSeq	PAIRED	RANDOM	GENOMIC	ILLUMINA	ERS16430461	ERP151439	['ERR13296459','GReAT_KR_046','ERX12667321','PRJEB66375','SAMEA114442677','ERP151439','webin-reads-GReAT_KR_046','c7f31963-9edb-49ef-a000-987e031fb6cb','41923037','ERS16430461','1022751']	2018	2024-08-09T03:44:00.000Z			KOR	Asia		sputum	Homo sapiens	3	human																					1429	1429557301	941894603	PRJEB66375									tuberculosis: unclassified		Mycobacterium tuberculosis
SAMEA12854351	ERR11243605	WGS	SWISS TROPICAL AND PUBLIC HEALTH INSTITUTE	ERX10651809	Illumina NovaSeq 6000	PAIRED	RANDOM	GENOMIC	ILLUMINA	ERS10461240	ERP135175	['SAMEA12854351','ERP135175','G42717','930268','ena-RUN-TAB-17-04-2023-19:50:08:819-5160','34307919','PRJEB50582','ena-EXPERIMENT-TAB-17-04-2023-19:50:08:819-5159','ERS10461240','8cc6b8bd-130a-4c76-a0b2-3197bafe5cc6','ERX10651809','ERR11243605']	2014	2023-07-27T08:54:00.000Z			GEO	Asia		sputum																								287	287362254	95384429	PRJEB50582			98.19	1872946	21	lineage2.2.1	Sensitive	['input','diff','tbprofiler','tree']	tuberculosis: unclassified		Mycobacterium tuberculosis
SAMEA7553515	ERR4820149	WGS	PUBLIC HEALTH ENGLAND	ERX4689991	Illumina MiSeq	PAIRED	RANDOM	GENOMIC	ILLUMINA	ERS5310161	ERP124941	['ERX4689991','ERS5310161','ERR4820149','ERP124941','22472906','project.PHE-TB','run.22970','PRJEB41201','sample.22970','SAMEA7553515','experiment.22970','773303']		2021-11-10T22:29:00.000Z			GBR	Europe																										260	260235770	170596822	PRJEB41201			99.4	1506252	45	lineage4.1.1.3.1	Sensitive	['CRyPTIC_PHE','tbprofiler','tree','diff','input']	tuberculosis: unclassified		Mycobacterium tuberculosis
SAMEA113556060	ERR11488515	WGS	FZB	ERX10894691	NextSeq 500	PAIRED		GENOMIC	ILLUMINA	ERS15552183	ERP147779	['PRJEB62665','86810e0e-614f-4ad6-9cd7-0bc407fc82e6','ena-EXPERIMENT-TAB-27-05-2023-22:16:03:780-27451','ERR11488515','36323076','ena-RUN-TAB-27-05-2023-22:16:03:780-27452','SAMEA113556060','989949','ERP147779','ERS15552183','SMN-296','ERX10894691']		2023-09-24T11:05:00.000Z			MOZ	Africa	Maputo																									397	397687487	182560978	PRJEB62665			99.8	1449389	49	lineage4.3.4.2.1	MDR-TB	['input','diff','tbprofiler','tree','R-RR_MOZ']	tuberculosis: unclassified		Mycobacterium tuberculosis
SAMEA7562982	ERR4830542	WGS	AFRICAN HEALTH RESEARCH INSTITUTE	ERX4700526	NextSeq 550	PAIRED	RANDOM	GENOMIC	ILLUMINA	ERS5319615	ERP124989	['ERX4700526','run.26511','project.MXDRTB1','PRJEB41248','sample.26511','SAMEA7562982','ERS5319615','22478549','ERR4830542','experiment.26511','773315','ERP124989']		2021-11-11T10:00:00.000Z																														849	849535060	363291353	PRJEB41248			99.69	1771847	55	lineage4.8.1	MDR-TB	['diff','input','tree','CRyPTIC_AHRI','tbprofiler']	tuberculosis: unclassified		Mycobacterium tuberculosis
SAMN05576696	SRR4033669	WGS	HARVARD MEDICAL SCHOOL	SRX2024992	Illumina HiSeq 2000	PAIRED	RANDOM	GENOMIC	ILLUMINA	SRS1619421	SRP082185	['SRR4033669','SRP082185','SRX2024992','770-L1C2_2.fastq.gz','P32-Lung1-C2','SAMN05576696','5576696','323744','SRS1619421','PRJNA323744']	2013-09	2016-08-16T00:38:00.000Z		29.6483 S 30.3318 E	ZAF	Africa	Kwazulu-Natal	lung	Homo sapiens	3	human																					420	420115964	280132240	PRJNA323744								['denylist','intrapatient_ZAF','Napier_2020','input']	tuberculosis: human-adapted	L4.4.1.1	Mycobacterium tuberculosis
SAMN34258064	SRR24223778	AMPLICON	GUIZHOU MEDICAL UNIVERSITY	SRX20020142	AB 3130 Genetic Analyzer	SINGLE	PCR	GENOMIC	CAPILLARY	SRS17361691	SRP433506	['SRS17361691','957589','SRX20020142','PRJNA957589','30.seq','bp0','34258064','30','SAMN34258064','QNH30','SRP433506','SRR24223778']	2019	2023-04-20T07:00:00.000Z						skin	Homo sapiens	3	human																					0	200	77277	PRJNA957589									leprosy		Mycobacterium leprae
SAMEA7552787	ERR4819422	WGS	PUBLIC HEALTH ENGLAND	ERX4689264	Illumina HiSeq 2500	PAIRED	RANDOM	GENOMIC	ILLUMINA	ERS5309434	ERP124941	['sample.22242','run.22242','ERR4819422','SAMEA7552787','22472179','project.PHE-TB','ERX4689264','experiment.22242','PRJEB41201','ERS5309434','ERP124941','773303']		2021-11-10T21:18:00.000Z			GBR	Europe																										531	531936487	230720579	PRJEB41201			0.79	7776	0		Sensitive	['input','tbprofiler','CRyPTIC_PHE']	tuberculosis: unclassified		Mycobacterium tuberculosis
SAMEA113556044	['ERR11488497','ERR11488498']	WGS		['ERX10894673','ERX10894674']	NextSeq 500	PAIRED		GENOMIC	ILLUMINA	ERS15552167		['ERR11488498','ERX10894673','SMN-27','989949','SAMEA113556044','ERR11488497','36322908','86810e0e-614f-4ad6-9cd7-0bc407fc82e6','ERP147779','ena-RUN-TAB-27-05-2023-22:16:03:775-27418','ena-EXPERIMENT-TAB-27-05-2023-22:16:03:775-27417','ERS15552167','ena-EXPERIMENT-TAB-27-05-2023-22:16:03:775-27415','ena-RUN-TAB-27-05-2023-22:16:03:775-27416','PRJEB62665','ERX10894674']					MOZ	Africa	Maputo																									569	570591524	269442776	PRJEB62665			99.48	2295207	73	lineage3.1.2.1	MDR-TB	['tree','diff','input','tbprofiler','R-RR_MOZ']	tuberculosis: unclassified		Mycobacterium tuberculosis
SAMN10593042	SRR8365894	WGS	VAVILOV INSTITUTE OF GENERAL GENETICS RUSSIAN ACADEMY OF SCIENCES	SRX5176271	Illumina HiSeq 2500	PAIRED	PCR	GENOMIC	ILLUMINA	SRS4183564	SRP173574	['509547','EKB59','SRR8365894','10593042','SRP173574','Mycobacterium tuberculosis isolate EKB59','EKB59.bam','PRJNA509547','SRX5176271','SAMN10593042','SRS4183564']	2017	2018-12-22T10:49:00.000Z	tuberculoma	56.50 N 60.35 E	RUS	Europe	Ekaterinburg	lung	Homo sapiens	3	human																					1037	1037190216	253538270	PRJNA509547			99.54	1875458	47	lineage2.2.1	Pre-XDR-TB	['diff','tbprofiler','tree','Menardo_2021','input']	tuberculosis: human-adapted	L2.2.1	Mycobacterium tuberculosis
SAMEA10030619	ERR7911469	WGS	FZB	ERX7478866	NextSeq 500	PAIRED		GENOMIC	ILLUMINA	ERS7708826	ERP132622	['ena-STUDY-FZB-22-10-2021-10:26:06:450-343','PRJEB48275','ERP132622','SAMEA10030619','ERS7708826','ERX7478866','ena-EXPERIMENT-FZB-05-01-2022-10:45:57:321-627','794636','FND-21','ERR7911469','24682586','ena-RUN-FZB-05-01-2022-10:45:57:321-627']		2022-07-19T20:36:00.000Z			ZAF	Africa						S				S		S	S	S				S								838	838468064	355884421	PRJEB48275	Finci_2022		99.59	1671806	56	lineage4.8	Sensitive	['input','tbprofiler','Finci_2022','tree','diff']	tuberculosis: human-adapted	L4.8	Mycobacterium tuberculosis
SAMEA7551980	ERR4818616	WGS	PUBLIC HEALTH ENGLAND	ERX4688458	Illumina HiSeq 2500	PAIRED	RANDOM	GENOMIC	ILLUMINA	ERS5308628	ERP124941	['project.PHE-TB','ERS5308628','sample.21436','ERX4688458','ERR4818616','run.21436','22471373','experiment.21436','PRJEB41201','SAMEA7551980','ERP124941','773303']		2021-11-10T20:11:00.000Z			GBR	Europe										S		S						S								620	620633295	281413293	PRJEB41201	Walker_2022		99.67	1861460	41	lineage4.7	Sensitive	['tree','Walker_2022','diff','CRyPTIC_PHE','tbprofiler','input']	tuberculosis: unclassified		Mycobacterium tuberculosis
SAMEA7562583	ERR4830144	WGS	IML GAUTING	ERX4700128	NextSeq 500	PAIRED	RANDOM	GENOMIC	ILLUMINA	ERS5319217	ERP124987	['ERX4700128','SAMEA7562583','experiment.15602','ERP124987','project.Cryptic_2018_2nd','sample.15602','run.15602','ERS5319217','PRJEB41246','773313','22478151','ERR4830144']	2018	2021-11-11T09:03:00.000Z										S				S	S	S	S	S				S		S	S	S	S	S	S	541	541855349	241818284	PRJEB41246	CRyPTIC_reuse_table		99.47	1577982	53	lineage4.1.2.1	Other	['diff','input','tree','CRyPTIC_Gauting','CRyPTIC_reuse_table','tbprofiler']	tuberculosis: unclassified		Mycobacterium tuberculosis
SAMN41148402	SRR28860045	WGS	WADSWORTH CENTER	SRX24420117	NextSeq 500	PAIRED	RANDOM	GENOMIC	ILLUMINA	SRS21175580	SRP338930	['SRR28860045','SRP338930','IDR2300024222-01-01','IDR2300024222-01-01.R1.fastq.gz','SAMN41148402','SRX24420117','766641','SRS21175580','41148402','PRJNA766641']	2023	2024-05-01T11:30:00.000Z			USA	North America	New York state		Homo sapiens	3	human																					600	600166766	272264133	PRJNA766641			99.59	1477360	48	lineage2.2.1	Sensitive	['diff','input','tbprofiler','tree']	tuberculosis: unclassified		Mycobacterium tuberculosis
SAMN15854040	SRR12476334	AMPLICON	IRCCS SAN RAFFAELE SCIENTIFIC INSTITUTE	SRX8970306	Illumina MiniSeq	PAIRED	PCR	GENOMIC	ILLUMINA	SRS7225980	SRP278074	['SRR12476334','657967','SAMN15854040','SRX8970306','PRJNA657967','SRP278074','188R_S21_L001_R1_001.fastq.gz','15854040','SRS7225980','188R','Culture_243']		2020-08-19T11:10:00.000Z			ERI	Africa		sputum	Homo sapiens	3	human																					138	138770477	57445871	PRJNA657967									tuberculosis: unclassified		Mycobacterium tuberculosis
SAMN03300499	SRR1792141	WGS	USDA-NVSL-DBL	SRX867803	Illumina MiSeq	PAIRED	RANDOM	GENOMIC	ILLUMINA	SRS838611	SRP053287	['SAMN03300499','SRX867803','250: 08-4559','SRP053287','3300499','SRS838611','250: 08-4559_files','251692','PRJNA251692','08-4559','SRR1792141']	2008	2015-02-23T16:23:00.000Z			MEX	North America			Bos taurus	2	domestic cattle																					615	615045747	349575957	PRJNA251692			30.74	516013	28	La1.8.1	Other	['tbprofiler','tree','input','diff']	tuberculosis: animal-adapted	La1	Mycobacterium bovis
SAMN31564017	SRR22137382	WGS	INSTITUTE OF LIFE SCIENCES	SRX18116949	NextSeq 550	PAIRED	RANDOM	GENOMIC	ILLUMINA	SRS15619217	SRP405779	['31564017','bp0','SRX18116949','896734','SRP405779','WGS104_S61_R1_001.fastq.gz','PRJNA896734','WGS104','SRS15619217','SAMN31564017','SRR22137382']	2020	2022-11-02T03:16:00.000Z		20.9517 N 85.0985 E	IND	Asia	Odisha	sputum	Homo sapiens	3	human																					1221	1221227699	463097960	PRJNA896734			97.83	1729800	54	lineage1.2.2.2	Sensitive	['tree','diff','tbprofiler','input']	tuberculosis: unclassified		Mycobacterium tuberculosis
SAMN31030271	SRR21732166	WGS	MDUPHL	SRX17728002	NextSeq 500	PAIRED	RANDOM	GENOMIC	ILLUMINA	SRS15257466	SRP399923	['SAMN31030271','SRP399923','SRX17728002','PRJNA857537','SRR21732166','AUSMDU00023543','857537','31030271','AUSMDU00023543_S32_R1_001.fastq.gz','SRS15257466']	2018	2022-09-27T23:39:00.000Z			AUS	Oceania	Victoria		Homo sapiens	3	human																					567	567129215	247668668	PRJNA857537			99.55	1633959	56	lineage2.2.1	Sensitive	['input','diff','tbprofiler','tree']	tuberculosis: unclassified		Mycobacterium tuberculosis
SAMN12825602	SRR10305716	WGS	CHINESE CENTER FOR DISEASE CONTROL AND PREVENTION	SRX7017165	Illumina HiSeq 2500	PAIRED	RANDOM	GENOMIC	ILLUMINA	SRS5538382	SRP226155	['PRJNA573798','SRR10305716','12825602','SRX7017165','SAMN12825602','SRS5538382','573798','bp0','SRP226155','65_1.fq.gz','CN2127','65']	2007	2019-10-18T05:23:00.000Z		30.64 N 113.12 E	CHN	Asia	Hubei	sputum	Homo sapiens	3	human																					1125	1125447300	578110603	PRJNA573798								input	tuberculosis: unclassified		Mycobacterium tuberculosis
SAMN19657720	SRR14782209	WGS	SIMON FRASER UNIVERSITY	SRX11115656	NextSeq 500	PAIRED	RANDOM	GENOMIC	ILLUMINA	SRS9179643	SRP323639	['SRP323639','TB-111-20245-19_S160','TB-111-20245-19_S160_R1_001.fastq.gz','SRS9179643','PRJNA736718','SAMN19657720','SRX11115656','19657720','736718','SRR14782209','bp0']	2019	2021-06-11T23:57:00.000Z		47.03278 N 28.89972 E	MDA	Europe			Homo sapiens	3	human																					684	684406896	285168776	PRJNA736718			99.47	1444561	49	lineage2.2.1	HR-TB	['tree','diff','tbprofiler','input']	tuberculosis: unclassified		Mycobacterium tuberculosis
SAMEA10029947	ERR7911188	WGS	FZB	ERX7478585	NextSeq 500	PAIRED		GENOMIC	ILLUMINA	ERS7708155	ERP132622	['24681915','ERP132622','ena-EXPERIMENT-FZB-05-01-2022-10:45:57:308-346','ERX7478585','ERS7708155','ena-STUDY-FZB-22-10-2021-10:26:06:450-343','15-01858','PRJEB48275','ERR7911188','ena-RUN-FZB-05-01-2022-10:45:57:308-346','SAMEA10029947','794636']		2022-05-09T05:49:00.000Z			VNM	Asia						S	S			R		R	S	S			R	R					S			816	816686358	342364617	PRJEB48275	Finci_2022		99.49	1609325	54	lineage2.2.1	MDR-TB	['tree','input','tbprofiler','Finci_2022','diff']	tuberculosis: human-adapted	L2.2.1	Mycobacterium tuberculosis
SAMEA7562371	ERR4829932	WGS	SAN RAFFAELE SCIENTIFIC INSTITUTE	ERX4699916	NextSeq 500	PAIRED	RANDOM	GENOMIC	ILLUMINA	ERS5319005	ERP124985	['ERP124985','PRJEB41244','run.13176','SAMEA7562371','ERX4699916','773311','sample.13176','project.Pakistan','ERR4829932','experiment.13176','ERS5319005','22477939']		2021-11-11T08:00:00.000Z			PAK	Asia						S				R	R	R	S	S				R		S	S	S	R	S	R	313	313734454	138709701	PRJEB41244	CRyPTIC_reuse_table		98.41	1681181	58	lineage1.1.2	Pre-XDR-TB	['diff','tbprofiler','CRyPTIC_SanRaffaele_Pakistan','CRyPTIC_reuse_table','input','tree']	tuberculosis: unclassified		Mycobacterium tuberculosis
SAMEA3212569	ERR732670	WGS	Department of Microbiology and Immunology, Melbourne	ERX676367	Illumina MiSeq	PAIRED	RANDOM	GENOMIC	ILLUMINA	ERS640456	ERP009294	['SAMEA3212569','273373','Whole genome comparisons of Mycobacterium ulcerans','ERS640456','3316595','UoM, Whole genome comparisons of Mycobacterium ulcerans, experiment Mu_0712','UoM, Whole genome comparisons of Mycobacterium ulcerans, Mu_0712','ERX676367','ERP009294','ERR732670','UoM, Whole genome comparisons of Mycobacterium ulcerans, run Mu_0712','PRJEB8235']	2012	2021-10-30T15:58:00.000Z			GHA	Africa			Homo sapiens	3	human																					1452	1452798534	853728135	PRJEB8235									NTM: unclassified		Mycobacterium ulcerans
SAMN17709418	SRR13591407	WGS	LIFE AND HEALTH SCIENCES RESEARCH INSTITUTE (ICVS)	SRX9985994	Illumina HiSeq 2000	PAIRED		GENOMIC	ILLUMINA	SRS8157178	SRP303985	['SRP303985','5G1','bp0','PRJNA698233','SAMN17709418','SRX9985994','SRR13591407','SRS8157178','698233','5G1_R1.fastq.gz','17709418','G03703L006']		2021-01-31T10:30:00.000Z			PRT	Europe	Porto	sputum	Homo sapiens	3	human																					396	396789004	207580928	PRJNA698233			99.58	1663988	36	lineage4.8	Sensitive	['diff','tree','input','tbprofiler']	tuberculosis: unclassified		Mycobacterium tuberculosis
SAMN08912845	SRR6982253	WGS	SAN RAFFAELE	SRX3922774	Illumina MiSeq	PAIRED	RANDOM	GENOMIC	ILLUMINA	SRS3157391	SRP128089	['TRL0035923','SAMN08912845','SRP128089','SRX3922774','8912845','bp0','TRL0035923_WGS','TRL0035923_S9.gatk.bam','SRR6982253','428596','SRS3157391','PRJNA428596']		2018-04-11T05:53:00.000Z							Homo sapiens	3	human																					267	267249479	148316260	PRJNA428596			98.71	767124	37	lineage4.8.1	MDR-TB	['diff','input','tbprofiler','tree']	tuberculosis: unclassified		Mycobacterium tuberculosis
SAMN32709779	SRR23061793	AMPLICON	GENOSCREEN	SRX19014888	Illumina MiSeq	PAIRED	PCR	GENOMIC	ILLUMINA	SRS16434369	SRP417183	['643-2017-01775_S9_L001_R1_001.fastq.gz','SRX19014888','Deeplex348','SRP417183','923280','643-2017-01775','SRS16434369','PRJNA923280','SAMN32709779','SRR23061793','bp0','32709779']		2023-01-12T09:45:00.000Z			BRA	South America		skin	Homo sapiens	3	human																					37	37095524	22515917	PRJNA923280									leprosy		Mycobacterium leprae
SAMN33756486	SRR23862156	WGS	NIH / NIAID	SRX19674539	NextSeq 500	PAIRED	RANDOM	GENOMIC	ILLUMINA	SRS17044792	SRP427259	['SRP427259','SRX19674539','33756486','SRS17044792','TBPO-2236_lib46536_nextseq_nx0198_151bp.filtered_2nd.1.fastq.gz','bp0','PRJNA944654','SRR23862156','35940','SAMN33756486','944654']	2021	2023-03-17T00:36:00.000Z		41.7151 N 44.8271 E	GEO	Asia	Tbilisi	sputum	Homo sapiens	3	human																					727	727428464	343721246	PRJNA944654			99.49	1395337	46	lineage2.2.1	Sensitive	['diff','input','tree','tbprofiler']	tuberculosis: unclassified		Mycobacterium tuberculosis
SAMEA2710767	ERR718273	WGS	SC	ERX662195	Illumina HiSeq 2000	PAIRED	RANDOM	GENOMIC	ILLUMINA	ERS531724	ERP006738	['ERX662195','SC_RUN_14448_5#83','272028','22401-sc-2107358','PRJEB7056','The_interaction_between_the_host_and_pathogen_genetics_in_susceptibility_to_pulmonary_tuberculosis-sc-3274','ERR718273','ERP006738','3310165','ERS531724','SAMEA2710767','SC_EXP_14448_5#83']		2015-02-10T21:06:00.000Z			THA	Asia																										476	476015200	229933305	PRJEB7056			99.56	1620011	37	lineage2.2.1	MDR-TB	['diff','Menardo_2021','tree','Napier_2020','tbprofiler','input']	tuberculosis: human-adapted	L2.2.1	Mycobacterium tuberculosis
SAMEA5569752	ERR3287559	WGS	UNIVERSIDAD PERUANA CAYETANO HEREDIA, PERU	ERX3314068	Illumina HiSeq 4000	PAIRED	RANDOM	GENOMIC	ILLUMINA	ERS3371774	ERP114885	['project.Gates_clinical_isolates_Peru','experiment.11585','ERS3371774','ERR3287559','ERP114885','11622037','run.11585','ERX3314068','SAMEA5569752','542465','sample.11585','PRJEB32234']		2021-11-03T09:38:00.000Z			PER	South America						S				I	S	R	S	S				R		S	S	S	S	S	R	516	516816300	214053628	PRJEB32234	['Walker_2022','CRyPTIC_reuse_table']		99.45	1753373	66	lineage4.1.2.1	MDR-TB	['CRyPTIC_UPCH','tbprofiler','Walker_2022','input','CRyPTIC_reuse_table','tree','diff']	tuberculosis: unclassified		Mycobacterium tuberculosis
SAMN14344115	SRR11564930	AMPLICON	RUTGERS UNIVERSITY NEWARK	SRX8133864	Illumina MiSeq	PAIRED	PCR	GENOMIC	ILLUMINA	SRS6497301	SRP256991	['SRX8133864','SRR11564930','2492-DA-0917_S55_L001_R1_001.fastq','PRJNA608715','SAMN14344115','SRP256991','2492-DA-0917','SRS6497301','14344115','608715']		2020-04-17T19:30:00.000Z			GHA	Africa		sputum	Homo sapiens	3	human																					25	25655202	11694474	PRJNA608715									tuberculosis: unclassified		Mycobacterium tuberculosis
SAMN31030497	SRR21732275	WGS	MDUPHL	SRX17727893	NextSeq 500	PAIRED	RANDOM	GENOMIC	ILLUMINA	SRS15257357	SRP399923	['SRX17727893','PRJNA857537','SRP399923','SRR21732275','AUSMDU00029217_S83_R1_001.fastq.gz','AUSMDU00029217','857537','SAMN31030497','31030497','SRS15257357']	2017	2022-09-27T23:39:00.000Z			AUS	Oceania	Victoria		Homo sapiens	3	human																					581	581584682	235897448	PRJNA857537			99.51	1748160	60	lineage4.5	HR-TB	['diff','input','tree','tbprofiler']	tuberculosis: unclassified		Mycobacterium tuberculosis
SAMEA1117609	ERR2512428	WGS	PHE	ERX2531638	Illumina HiSeq 2500	PAIRED	RANDOM	GENOMIC	ILLUMINA	ERS2397018	ERP107961	['experiment.3960','SAMEA1117609','10121555','493034','run.3960','PRJEB25991','sample.3960','ERP107961','ERX2531638','project.First_10k_genomes_study_set_4','ERR2512428','ERS2397018']		2021-10-23T15:03:00.000Z			GBR	Europe	England									S		S					S	S								554	554653804	277413572	PRJEB25991	Walker_2022		99.23	1878947	62	lineage1.1.2	Sensitive	['tbprofiler','diff','Walker_2022','Napier_2020','tree','CRyPTIC_PHE','input']	tuberculosis: human-adapted	L1.1.2	Mycobacterium tuberculosis
SAMEA6451421	ERR3794525	WGS	FZB	ERX3796492	NextSeq 500	PAIRED		GENOMIC	ILLUMINA	ERS4216977	ERP119170	['ena-RUN-FZB-06-01-2020-14:13:08:041-172','ena-EXPERIMENT-FZB-06-01-2020-14:13:08:041-172','ERX3796492','ERR3794525','ERS4216977','614279','8657-04','ena-STUDY-FZB-06-01-2020-10:49:26:730-1695','SAMEA6451421','PRJEB36040','ERP119170','14317935']		2020-11-10T19:49:00.000Z																														679	679088412	300160701	PRJEB36040			99.56	1550267	53	lineage2.2.1	MDR-TB	['tbprofiler','input','diff','tree']	MTBC		Mycobacterium tuberculosis complex sp.
SAMEA2297011	ERR400440	WGS	UNIVERISTY OF OXFORD	ERX366801	Illumina HiSeq 2000	PAIRED	RANDOM	GENOMIC	ILLUMINA	ERS389398	ERP004535	['ERP004535','SAMEA2297011','PRJEB5162','ERX366801','ERR400440','2672121','ena-EXPERIMENT-UNIVERISTY OF OXFORD-06-01-2014-14:22:05:307-135','C00010254','ERS389398','ena-RUN-UNIVERISTY OF OXFORD-06-01-2014-14:22:05:307-135','239974','ena-STUDY-UNIVERISTY OF OXFORD-06-01-2014-09:52:10:595-284']		2014-03-05T12:27:00.000Z			GBR	Europe	Oxfordshire																									1008	1008729200	527980835	PRJEB5162			99.59	1250388	29	lineage4.6.2.2	Other	['diff','input','Menardo_2018','Napier_2020','WGS_2007-12_Oxfordshire_GBR','tbprofiler','Menardo_2021']	tuberculosis: human-adapted	L4.6.2.2	Mycobacterium tuberculosis
SAMEA9977656	ERR6866958	WGS	IMPERIAL COLLEGE LONDON	ERX6490386	Illumina HiSeq 2000	PAIRED	RANDOM	GENOMIC	ILLUMINA	ERS7655934	ERP123401	['PRJEB39837','ERR6866958','LI2215209','ERP123401','LI2215209_raw_wgs','LI2215209_raw_wgs_R1R2','ERS7655934','SAMEA9977656','666870','ERX6490386','22012456','ena-STUDY-IMPERIAL COLLEGE LONDON-12-08-2020-14:44:57:582-2394']	2009	2021-10-15T14:01:00.000Z			PER	South America	Lima		Homo sapiens	3	human																					338	338088396	143628154	PRJEB39837			99.66	1759199	59	lineage4.3.3	Sensitive	['tbprofiler','input','diff','tree','standford']	tuberculosis: unclassified		Mycobacterium tuberculosis
SAMN21236296	SRR15723123	WGS	SHANGHI CDC	SRX12018636	Illumina HiSeq 2500	PAIRED	other	GENOMIC	ILLUMINA	SRS10023592	SRP335713	['F0928','SRR15723123','f0928','SRX12018636','SRP335713','PRJNA760838','21236296','SAMN21236296','760838','F0928.1.fastq.gz','SRS10023592','bp0']	2013-01	2021-09-05T09:28:00.000Z			CHN	Asia	Shanghai	sputum	Homo sapiens	3	human																					1660	1660930800	692936517	PRJNA760838								input	tuberculosis: unclassified		Mycobacterium tuberculosis
SAMEA112803971	ERR11044287	WGS	FZB	ERX10491078	NextSeq 500	PAIRED		GENOMIC	ILLUMINA	ERS14811517	ERP010814	['19000042','PRJEB9680','ERP010814','33856026','ERR11044287','ERS14811517','ena-STUDY-FZB-22-06-2015-17:16:39:392-292','287903','ena-RUN-TAB-21-03-2023-10:23:43:111-79520','ERX10491078','SAMEA112803971','ena-EXPERIMENT-TAB-21-03-2023-10:23:43:111-79519']		2023-07-20T20:57:00.000Z																														1179	1179581762	520924969	PRJEB9680			99.62	1683392	57	lineage4.8	RR-TB	['tbprofiler','tree','input','diff']	tuberculosis: unclassified		Mycobacterium tuberculosis
SAMEA7528485	ERR4799900	WGS	FOUNDATION FOR MEDICAL RESEARCH INDIA	ERX4669315	NextSeq 500	PAIRED	RANDOM	GENOMIC	ILLUMINA	ERS5284955	ERP124850	['SAMEA7528485','project.Mumbai','sample.29803','ERP124850','run.29803','773292','ERS5284955','experiment.29803','22462029','ERX4669315','PRJEB41116','ERR4799900']		2021-11-10T02:13:00.000Z			IND	Asia	Mumbai					R	R				R		R	R							S		R	S		757	757797300	300601411	PRJEB41116	Walker_2022		99.26	1717311	51	lineage2.2.1	Pre-XDR-TB	['tbprofiler','CRyPTIC_IND','diff','input','tree','Walker_2022']	tuberculosis: unclassified		Mycobacterium tuberculosis
SAMEA3305917	['ERR904399','ERR904402']	WGS		['ERX983690','ERX983687']	PacBio RS	SINGLE	RANDOM	GENOMIC	PACBIO_SMRT	ERS684471		['ERX983690','SAMEA3305917','ERR904399','PRJEB8783','SC_PacBio_RUN_m150409_220442_00127_1','285307','ERP009820','ERR904402','SC_PacBio_EXP_m150411_161546_00127','Determining_the_methylome_of_Mycobacterium_tuberculosis-sc-3565','ERS684471','3743796','SC_PacBio_RUN_m150411_161546_00127_1','Sample_0_3-sc-2248898','SC_PacBio_EXP_m150409_220442_00127','ERX983687']					USA	North America			Homo sapiens	3	human																					3332	3333592010	11744980595	PRJEB8783									tuberculosis: human-adapted	L4	Mycobacterium tuberculosis	H37Rv
SAMN06221490	SRR5181853	WGS	SAN DIEGO STATE UNIVERSITY	SRX2497962	PacBio RS	SINGLE		GENOMIC	PACBIO_SMRT	SRS1924815	SRP096895	['4-0074','SRP096895','6221490','SAMN06221490','SRX2497962','353873','SRR5181853','SRS1924815','m120502_170112_42152_c100317072550000001523014208241221_s1_p0.bas.h5','PRJNA353873']	2008	2017-01-17T13:51:00.000Z		33.94 S 25.60 E	ZAF	Africa		sputum	Homo sapiens	3	human																					609	609956197	2325611488	PRJNA353873									tuberculosis: unclassified		Mycobacterium tuberculosis
SAMN15406591	SRR12119833	AMPLICON	GENOSCREEN	SRX8640935	NextSeq 500	PAIRED	PCR	GENOMIC	ILLUMINA	SRS6925657	SRP269393	['SAMN15406591','SRS6925657','30-19','DRC_Deeplex758','SRX8640935','15406591','bp0','643242','PRJNA643242','30-19_S256_R1_001.fastq.gz','SRR12119833','SRP269393']	2016	2020-06-30T17:17:00.000Z			COD	Africa		sputum	Homo sapiens	3	human																					71	71945290	32694742	PRJNA643242									tuberculosis: unclassified		Mycobacterium tuberculosis
SAMEA7527499	ERR4798913	WGS	FOUNDATION FOR MEDICAL RESEARCH INDIA	ERX4668330	NextSeq 500	PAIRED	RANDOM	GENOMIC	ILLUMINA	ERS5283970	ERP124850	['experiment.27378','ERS5283970','project.Mumbai','22461044','ERP124850','ERR4798913','run.27378','SAMEA7527499','sample.27378','ERX4668330','773292','PRJEB41116']		2021-11-10T01:38:00.000Z			IND	Asia	Mumbai					S	S				S	S	S	S				S			S		S	S		437	437271840	190958654	PRJEB41116	Walker_2022		99.51	1673893	56	lineage4.5	Sensitive	['Walker_2022','CRyPTIC_IND','tree','tbprofiler','input','diff']	tuberculosis: unclassified		Mycobacterium tuberculosis
SAMEA1397356	ERR2514871	WGS	PHE	ERX2534081	Illumina HiSeq 2000	PAIRED	RANDOM	GENOMIC	ILLUMINA	ERS2399461	ERP107961	['PRJEB25991','ERX2534081','sample.7040','ERR2514871','experiment.7040','run.7040','10123998','project.First_10k_genomes_study_set_4','493034','ERP107961','SAMEA1397356','ERS2399461']		2022-07-13T11:01:00.000Z			GBR	Europe	England									S		S					S	S								370	370263400	263215360	PRJEB25991	Walker_2022		99.54	1829366	40	lineage3	Sensitive	['tbprofiler','Walker_2022','input','Napier_2020','CRyPTIC_PHE','tree','diff']	tuberculosis: human-adapted	L3	Mycobacterium tuberculosis
SAMN41599134	SRR29231673	WGS	FIND, THE FOUNDATION FOR INNOVATIVE NEW DIAGNOSTICS	SRX24750612	Illumina HiSeq 2000	PAIRED	RANDOM	GENOMIC	ILLUMINA	SRS21471199	SRP507535	['1109295','SAMN41599134','SRX24750612','SRP507535','SRR29231673','SRS21471199','DRC-090299_lib4444_nextseq_n0020_151bp_R1.fastq.gz','41599134','PRJNA1109295','D8700C_FB06BC3D26AA','D8700C_FB06BC3D26AA_DRC-090299']	2008	2024-05-30T06:28:00.000Z			COD	Africa			Homo sapiens	3	human																					853	853574557	372614590	PRJNA1109295								WHO_mutations_2023	tuberculosis: unclassified		Mycobacterium tuberculosis
SAMN08143531	SRR6356965	WGS	NIH	SRX3453361	Illumina HiSeq 2500	PAIRED	RANDOM	GENOMIC	ILLUMINA	SRS2742063	SRP126325	['TB-CPath-Rosenthal-ATA1994_S49_R1_001.fastq.gz','SRX3453361','SRS2742063','SRP126325','SAMN08143531','SRR6356965','8143531','bp0','ATA1994_12316','421446','PRJNA421446']	2016-07	2017-12-07T10:04:00.000Z		40.4093 N 49.8671 E	AZE	Asia	Baku	sputum	Homo sapiens	3	human																					445	445603718	186452795	PRJNA421446								input	tuberculosis: unclassified		Mycobacterium tuberculosis
SAMEA4846618	ERR3468585	WGS	WELLCOME SANGER INSTITUTE	ERX3490248	Illumina HiSeq X Ten	PAIRED	RANDOM	GENOMIC	ILLUMINA	ERS2666473	ERP021867	['SC_EXP_26415_2#167','12515176','480613','SAMEA4846618','ERR3468585','SC_RUN_26415_2#167','ERP021867','ERX3490248','PRJEB19799','ERS2666473','Exploring_the_richness_of_Mycobacterium_bovis_strain_diversity-sc-4667','49e5b394-7498-11e8-bf99-3c4a9275d6c8']		2019-08-07T16:16:00.000Z			GBR	Europe																										169	169379720	46357008	PRJEB19799			89.08	792363	27	La1.8.1	Other	['tree','tbprofiler','input','bovis_GBR','diff']	tuberculosis: animal-adapted	La1	Mycobacterium bovis
SAMN12168497	SRR9614671	AMPLICON	OMEGA D.O.O.	SRX6377745	Ion S5	SINGLE	PCR	GENOMIC	ION_TORRENT	SRS5038430	SRP212373	['SRS5038430','SRR9614671','551916','SRX6377745','IonCode_0127_11-2017.bai','PRJNA551916','bp0','IonCode_0127_11-2017','SRP212373','MK2617','SAMN12168497','12168497']	2006	2019-07-01T03:06:00.000Z		41.99 N 21.43 E	MKD	Europe	Skopje	sputum	Homo sapiens	3	human																					63	63311082	37988491	PRJNA551916									tuberculosis: unclassified		Mycobacterium tuberculosis
SAMN14343842	SRR11564712	AMPLICON	RUTGERS UNIVERSITY NEWARK	SRX8134083	Illumina MiSeq	PAIRED	PCR	GENOMIC	ILLUMINA	SRS6497523	SRP256991	['SRR11564712','SRX8134083','PRJNA608715','14343842','SRS6497523','2492-DA-0617','SRP256991','2492-DA-0617_S139_L001_R1_001.fastq','608715','SAMN14343842']		2020-04-17T19:29:00.000Z			GHA	Africa		sputum	Homo sapiens	3	human																					21	21831278	11570320	PRJNA608715									tuberculosis: unclassified		Mycobacterium tuberculosis
SAMN32819024	SRR23174181	WGS	AGRIFOOD AND BIOSCIENCES INSTITUTE	SRX19124502	Illumina HiSeq X	PAIRED	PCR	GENOMIC	ILLUMINA	SRS16523776	SRP418517	['BTB_TVR_328','PRJNA925930','32819024','BTB_TVR_328_Bov_2015_1.140_NI_1.fastq.gz','SRX19124502','SRR23174181','bp0','TVR328','925930','SAMN32819024','SRS16523776','SRP418517']	2015	2023-01-20T19:00:00.000Z			GBR	Europe			Bos taurus	2	bovine																					262	262243698	142858141	PRJNA925930			99.37	997810	50	La1.8.1	Other	['diff','input','tbprofiler','tree']	tuberculosis: animal-adapted	La1	Mycobacterium bovis
SAMEA115746212	ERR13284993	WGS	UNIVERSITY OF OXFORD, NUFFIELD DEPARTMENT OF MEDIC	ERX12655419	NextSeq 500	PAIRED	RANDOM PCR	GENOMIC	ILLUMINA	ERS20256096	ERP161058	['1124794','ed551e3875b7','b28b5ff0-515d-42d2-bc0f-19e45ec26bb9','webin-reads-ed551e3875b7','ERX12655419','ERP161058','41889756','PRJEB76547','SAMEA115746212','ERR13284993','ERS20256096']	2020	2024-08-10T12:01:00.000Z			DEU	Europe																										933	933177534	433994531	PRJEB76547								CRyPTIC_2024	tuberculosis: unclassified		Mycobacterium tuberculosis
SAMN16522141	SRR12882608	WGS	SWISSTPH	SRX9348700	Illumina HiSeq 2000	PAIRED		GENOMIC	ILLUMINA	SRS7571685	SRP288262	['SRP288262','SRX9348700','BSSE_QGF_96677_CCE38ANXX_1_G25764_ACTGAGCG_GTAAGGAG_S147_L001_R1_001_MM_1.fastq.gz','bp0','SAMN16522141','PRJNA670836','16522141','670836','SRR12882608','BSSE-QGF-96677','G25764','SRS7571685']	2015	2020-10-23T06:33:00.000Z			ZAF	Africa		sputum	Homo sapiens	3	human	S						S											S			198	198288972	111917920	PRJNA670836	CRyPTIC_WHO2021_PMC7612554		99.43	871896	30	lineage3	RR-TB	['tree','input','diff','tbprofiler','Walker_2022']	tuberculosis: unclassified		Mycobacterium tuberculosis
SAMN41664405	SRR29273892	WGS	FIND, THE FOUNDATION FOR INNOVATIVE NEW DIAGNOSTICS	SRX24791040	Illumina HiSeq 2000	PAIRED	RANDOM	GENOMIC	ILLUMINA	SRS21508263	SRP511583	['SRR29273892','bp0','SAMN41664405','PRJNA1119915','SRP511583','SRX24791040','SRS21508263','EUST15144_lib126_R1.fastq.gz','1119915','41664405','EUST15144']	2019-04	2024-06-04T09:42:00.000Z			ROU	Europe			Homo sapiens	3	human																					592	592722158	254564419	PRJNA1119915									tuberculosis: unclassified		Mycobacterium tuberculosis
SAMN36338273	SRR25167921	WGS	USDA-NVSL-DBPL	SRX20916037	Illumina MiSeq	PAIRED	RANDOM	GENOMIC	ILLUMINA	SRS18190440	SRP105419	['36338273','22-031890-C-017-22-4_R1.fastq.gz','SRX20916037','bp0','SRS18190440','SRR25167921','PRJNA384785','SAMN36338273','384785','22-031890-C-017-22-4','SRP105419']	2022	2023-07-06T14:03:00.000Z			ESP	Europe	Northeastern Spain		Sus scrofa	2	wild boar or pig																					532	532316226	335490421	PRJNA384785								bovis_ESP	tuberculosis: animal-adapted	La1	Mycobacterium bovis
SAMN08906667	SRR7236324	WGS	USDA-NVSL-DBL	SRX4142513	Illumina MiSeq	PAIRED	RANDOM PCR	GENOMIC	ILLUMINA	SRS3356306	SRP149365	['449507','97-2270_S43_L001_R2_001.fastq.gz','97-2270','PRJNA449507','8906667','SRS3356306','SAMN08906667','SRR7236324','SRX4142513','SRP149365']		2018-05-30T23:34:00.000Z			MEX	North America	Queretaro		Bos taurus	3	domestic cattle																					363	363699948	242622654	PRJNA449507			99.45	858889	45	La1.8.1	Other	['tbprofiler','tree','diff','input']	tuberculosis: animal-adapted	La1	Mycobacterium bovis
SAMEA6456258	ERR3806449	WGS	INSTITUTE OF TROPICAL MEDICINE	ERX3808193	Illumina HiSeq 2500	PAIRED	RANDOM	GENOMIC	ILLUMINA	ERS4221772	ERP119211	['PRJEB36076','13828056','E14-20632','ena-STUDY-Institute of tropical medicine-08-01-2020-09:16:49:129-1770','webin-reads-E14-20632','600196','ERP119211','ERR3806449','ERS4221772','ERX3808193','SAMEA6456258']	2014	2020-01-19T01:14:00.000Z			GMB	Africa		sputum	Homo sapiens	3	human																					503	503382055	323401446	PRJEB36076			99.41	1758772	86	lineage5.1	Sensitive	['input','diff','tree','tbprofiler']	tuberculosis: human-adapted		Mycobacterium africanum
SAMN05202175	SRR3632915	WGS	JCVI	SRX1824223	NextSeq 500	PAIRED	RANDOM	GENOMIC	ILLUMINA	SRS1487179	SRP068042	['GCID_NTM_00244_sra','SRR3632915','305922','SRP068042','SRS1487179','PRJNA305922','5202175','SRX1824223','SAMN05202175','GCID_NTM_00244_biosample']	2011	2016-06-06T16:46:00.000Z		33.646 S 19.448 E	ZAF	Africa																										667	667995612	301593896	PRJNA305922									unclassified mycobacteria		Mycobacterium sp.
SAMN13438809	SRR10570891	WGS	COLORADO STATE UNIVERSITY	SRX7252393	Illumina HiSeq 2500	SINGLE	RANDOM	GENOMIC	ILLUMINA	SRS5750655	SRP234310	['SAMN13438809','SRX7252393','MdEL_7','SRR10570891','bp0','13438809','592722','SRP234310','PRJNA592722','MdEL_7_L6_R1_001_EmSkKsMYQqUN.fastq.gz','SRS5750655']	2015	2019-12-02T13:33:00.000Z	Leprosy		MDG	Africa		skin	Homo sapiens	3	human																					2302	2302624159	810256603	PRJNA592722									leprosy		Mycobacterium leprae
SAMEA13321104	ERR9285911	WGS	FZB	ERX8828024	NextSeq 500	PAIRED		GENOMIC	ILLUMINA	ERS10923840	ERP135372	['ERR9285911','ena-EXPERIMENT-TAB-15-03-2022-16:45:22:014-9562','2cd0bdb6-32c5-4af0-bebb-b7a34ee46296','ERX8828024','PRJEB50767','27174838','822241','ERS10923840','SAMEA13321104','ERP135372','ena-RUN-TAB-15-03-2022-16:45:22:014-9563','281-GK']		2022-05-20T07:44:00.000Z			KEN	Africa	Nairobi																									560	560025668	239774409	PRJEB50767			99.46	1626205	55	lineage3.1.1	Other	['WGS_KEN','tbprofiler','diff','tree','input']	tuberculosis: unclassified		Mycobacterium tuberculosis
SAMN14344896	SRR11565661	AMPLICON	RUTGERS UNIVERSITY NEWARK	SRX8134700	Illumina MiSeq	PAIRED	PCR	GENOMIC	ILLUMINA	SRS6498110	SRP257019	['SRX8134700','PRJNA608724','608724','SRR11565661','14344896','SRP257019','2492-DA-1711_S81_L001_R1_001.fastq','SRS6498110','SAMN14344896','2492-DA-1711']		2020-04-17T23:34:00.000Z			UGA	Africa		sputum	Homo sapiens	3	human																					9	9941840	6422770	PRJNA608724									tuberculosis: unclassified		Mycobacterium tuberculosis
SAMEA115475390	ERR12861873	WGS	FZB	ERX12234684	NextSeq 2000	PAIRED		GENOMIC	ILLUMINA	ERS18730723	ERP155761	['ERS18730723','SAMEA115475390','22007771','ena-RUN-TAB-09-04-2024-07:38:17:619-277931','ena-EXPERIMENT-TAB-09-04-2024-07:38:17:618-277930','58e09715-988e-44b5-93dc-ec559775a03f','ERP155761','PRJEB70863','ERX12234684','1099072','42732347','ERR12861873']	2013	2024-08-03T19:18:00.000Z			DEU	Europe																										777	777794414	308232544	PRJEB70863									NTM: avium complex		Mycobacterium avium
SAMN37457237	SRR26112602	WGS	WADSWORTH CENTER	SRX21826907	NextSeq 500	PAIRED	RANDOM	GENOMIC	ILLUMINA	SRS18926515	SRP338930	['IDR2200014660-01-01','SRR26112602','766641','SRX21826907','IDR2200014660-01-01.R1.fastq.gz','IDR2200014660','PRJNA766641','37457237','SRS18926515','SRP338930','SAMN37457237']	2022	2023-09-19T16:21:00.000Z			USA	North America	New York state	pleural fluid	Homo sapiens	3	human																					561	561919006	246858345	PRJNA766641									tuberculosis: unclassified		Mycobacterium tuberculosis
SAMN09284432	SRR7240393	WGS	USDA-NVSL-DBL	SRX4146339	Illumina MiSeq	PAIRED	RANDOM PCR	GENOMIC	ILLUMINA	SRS3359957	SRP053287	['9284432','251692','SRX4146339','SRR7240393','PRJNA251692','91-3135_S37_L001_R1_001.fastq.gz','SRP053287','91-3135','SAMN09284432','SRS3359957']		2018-05-31T08:42:00.000Z							Bos taurus	2	domestic cattle																					414	414001309	272431799	PRJNA251692								input	tuberculosis: animal-adapted	La1	Mycobacterium bovis
SAMEA7526951	ERR4798393	WGS	FOUNDATION FOR MEDICAL RESEARCH INDIA	ERX4667815	NextSeq 500	PAIRED	RANDOM	GENOMIC	ILLUMINA	ERS5283423	ERP124850	['ERR4798393','project.Mumbai','experiment.14897','773292','22460513','ERP124850','run.14897','SAMEA7526951','sample.14897','ERX4667815','ERS5283423','PRJEB41116']		2021-11-10T02:22:00.000Z			IND	Asia	Mumbai					S	S				S	S	S	S				S			S		S	S		735	735854106	327052020	PRJEB41116	Walker_2022		99.44	1653514	51	lineage2.2.1	Pre-XDR-TB	['CRyPTIC_IND','tree','input','Walker_2022','diff','tbprofiler']	tuberculosis: unclassified		Mycobacterium tuberculosis
SAMN43780445	SRR30673230	WGS	FIND, THE FOUNDATION FOR INNOVATIVE NEW DIAGNOSTICS	SRX26091731	Illumina HiSeq X	PAIRED	RANDOM	GENOMIC	ILLUMINA	SRS22658049	SRP532857	['1160005','TB038050331','WGS-TB038050331','SRP532857','SAMN43780445','PRJNA1160005','SRX26091731','SRR30673230','SRS22658049','43780445','TB038050331_R1.fastq.gz']	2022	2024-09-16T04:54:00.000Z			IND	Asia		sputum	Homo sapiens	3	human																					1348	1348116222	513568026	PRJNA1160005									tuberculosis: unclassified		Mycobacterium tuberculosis
SAMN18146667	SRR13861633	WGS	UNIVERISTY OF ANTWERP	SRX10242510	Illumina HiSeq 2500	PAIRED		GENOMIC	ILLUMINA	SRS8383753	SRP308980	['PRJNA706121','706121','SPUTUM2500K-FASTA49-MPER7.74-CONTHsap-CPER92.26-SEED2193219492','SRR13861633','18146667','SRP308980','ID2193219492','STUDYSPUTUM2500K-FASTA49-MPER7.74-CONTHsap-CPER92.26-SEED2193219492.R1.fastq.gz','bp0','SAMN18146667','SRX10242510','SRS8383753']	2021	2021-03-05T03:58:00.000Z						simulated/in silico																								749	749988900	396234457	PRJNA706121								['denylist','input','laboratory_synthetic']	tuberculosis: human-adapted	L4	Mycobacterium tuberculosis	H37Rv
SAMEA7549420	ERR4816059	WGS	PUBLIC HEALTH ENGLAND	ERX4685901	Illumina HiSeq 2500	PAIRED	RANDOM	GENOMIC	ILLUMINA	ERS5306071	ERP124941	['ERR4816059','SAMEA7549420','experiment.18879','ERP124941','sample.18879','run.18879','22468816','PRJEB41201','ERX4685901','ERS5306071','773303','project.PHE-TB']		2021-11-10T15:06:00.000Z			GBR	Europe										S		S						S								593	593822922	262499395	PRJEB41201	Walker_2022							['CRyPTIC_PHE','Walker_2022','input']	tuberculosis: unclassified		Mycobacterium tuberculosis
SAMN40273518	SRR28239545	WGS	NIH / NIAID	SRX23850776	NextSeq 2000	PAIRED	RANDOM	GENOMIC	ILLUMINA	SRS20670849	SRP493618	['40273518','SAMN40273518','59600','SRS20670849','SRX23850776','SRP493618','SRR28239545','PRJNA1074779','TBPO-6458_lib61615_nextseq_ny0117_151bp.filtered_2_bwa.1.fastq.gz','1074779']	2022	2024-03-06T10:15:00.000Z		41.7151 N 44.8271 E	GEO	Asia	Tbilisi	sputum	Homo sapiens	3	human																					345	345859950	118424249	PRJNA1074779			99.27	1354922	45	lineage4.2.1.1	Sensitive	['diff','input','tbprofiler','tree']	tuberculosis: unclassified		Mycobacterium tuberculosis
SAMEA3374819	ERR1023400	WGS	THE WELLCOME TRUST SANGER INSTITUTE	ERX1102272	Illumina HiSeq 2000	PAIRED	RANDOM	GENOMIC	ILLUMINA	ERS716740	ERP004677	['4106579','247745','Mycobacterium_tuberculosis__HICF__sequencing-sc-2926','SAMEA3374819','ERX1102272','BTB_09_086-sc-2292117','ERS716740','ERR1023400','PRJEB5280','SC_RUN_16852_5#27','SC_EXP_16852_5#27','ERP004677']		2016-03-05T14:03:00.000Z			PER	South America																										612	612091750	101057771	PRJEB5280			99.55	1813059	51	lineage2.2.1	MDR-TB	['input','tree','tbprofiler','diff','standford','Napier_2020']	tuberculosis: human-adapted	L2.2.1	Mycobacterium tuberculosis
SAMN08709079	SRR6832520	WGS	SAN RAFFAELE	SRX3788522	Illumina HiSeq 2500	PAIRED	RANDOM	GENOMIC	ILLUMINA	SRS3041187	SRP128089	['428596','PRJNA428596','SRX3788522','66-1124','bp0','SRP128089','66-1124_WGS','8709079','66-1124_090816_UKR_090816_100.gatk.bam','SRR6832520','SAMN08709079','SRS3041187']		2018-03-14T10:33:00.000Z			UKR	Europe			Homo sapiens	3	human	S	S			S		R	S					S	S				S			463	463307361	244608496	PRJNA428596	CRyPTIC_WHO2021_PMC7612554		99.62	1666091	35	lineage4.3.3	HR-TB	['tbprofiler','diff','tree','Walker_2022','input']	tuberculosis: unclassified		Mycobacterium tuberculosis
SAMEA9977474	ERR6866776	WGS	IMPERIAL COLLEGE LONDON	ERX6490204	Illumina HiSeq 2000	PAIRED	RANDOM	GENOMIC	ILLUMINA	ERS7655752	ERP123401	['22012274','LI2172209_raw_wgs_R1R2','666870','ena-STUDY-IMPERIAL COLLEGE LONDON-12-08-2020-14:44:57:582-2394','PRJEB39837','ERP123401','SAMEA9977474','LI2172209','ERS7655752','ERX6490204','ERR6866776','LI2172209_raw_wgs']	2009	2021-10-15T14:02:00.000Z			PER	South America	Lima		Homo sapiens	3	human																					360	360329186	153980506	PRJEB39837			99.51	1592686	54	lineage4.1.1	Sensitive	['tree','tbprofiler','standford','diff','input']	tuberculosis: unclassified		Mycobacterium tuberculosis
SAMEA7891368	ERR5979414	WGS	FZB	ERX5619200	Illumina MiSeq	PAIRED		GENOMIC	ILLUMINA	ERS5638604	ERP126676	['ERX5619200','724333','ena-RUN-FZB-27-05-2021-15:45:38:294-10','19792126','SAMEA7891368','10840-13','ERP126676','PRJEB42771','ena-EXPERIMENT-FZB-27-05-2021-15:45:38:294-10','ERS5638604','ERR5979414','ena-STUDY-FZB-29-01-2021-10:21:23:705-369']		2021-06-28T03:12:00.000Z																														633	633971577	397852885	PRJEB42771								input	MTBC		Mycobacterium tuberculosis complex sp.
SAMEA11006614	ERR7361951	WGS	ST GEORGE'S, UNIVERSITY OF LONDON	ERX6929451	Illumina HiSeq 2500	PAIRED	RANDOM	GENOMIC	ILLUMINA	ERS8656394	ERP131966	['799545','SAMEA11006614','ena-STUDY-BUGS-22-09-2021-13:19:29:761-420','ena-EXPERIMENT-TAB-17-11-2021-12:08:34:359-43612','25174730','ERP131966','ena-RUN-TAB-17-11-2021-12:08:34:359-43613','ERX6929451','PRJEB47671','ERR7361951','ERS8656394','TBA_022']	2018	2022-07-19T17:56:00.000Z			GBR	Europe			Homo sapiens	3	human																					922	922601544	374106981	PRJEB47671			99.13	1806841	51	lineage1.2.1.2	HR-TB	['tree','diff','tbprofiler','input']	tuberculosis: unclassified		Mycobacterium tuberculosis
SAMN06094080	SRR28393939	WGS	FIND, THE FOUNDATION FOR INNOVATIVE NEW DIAGNOSTICS	SRX23998757	Illumina HiSeq 2500	PAIRED	RANDOM	GENOMIC	ILLUMINA	SRS20795328	SRP496567	['SAMN06094080','WGS-Peru5412','SRP496567','PRJNA343736','SRS20795328','343736','02-R0195','SRR28393939','6094080','SRX23998757','Peru5412_R1.fastq.gz']	2012	2024-03-20T07:45:00.000Z		12 S 77 W	PER	South America	Lima	As reported: patient	Homo sapiens	3	human																					927	927858000	410892503	PRJNA343736			99.52	1592091	55	lineage4.3.3	MDR-TB	['tbprofiler','standford','tree','input','diff']	tuberculosis: unclassified		Mycobacterium tuberculosis
SAMN15053366	SRR11871429	WGS	ST. PETERSBURG PASTEUR INSTITUTE	SRX8421134	NextSeq 500	PAIRED	RANDOM	GENOMIC	ILLUMINA	SRS6732601	SRP265214	['SAMN15053366','bp0','635788','15053366','Mycobacterium tuberculosis 20115','PRJNA635788','20115','07M_S7_L001_R1_001.fastq.gz','SRX8421134','SRS6732601','SRR11871429','SRP265214']	2018	2020-05-29T07:53:00.000Z		54.42 N 20.27 E	RUS	Europe	Kaliningrad	sputum	Homo sapiens	3	human																					707	707717427	331338424	PRJNA635788								['Menardo_2021','input']	tuberculosis: human-adapted	L2	Mycobacterium tuberculosis
SAMN35981977	SRR25207210	WGS	CHINESE CENTER FOR DISEASE CONTROL AND PREVENTION	SRX20954023	Illumina HiSeq 2500	PAIRED	RANDOM	GENOMIC	ILLUMINA	SRS18231000	SRP448193	['TBMDR365','35981977','SRR25207210','SRP448193','SAMN35981977','SRS18231000','SRX20954023','987438','PRJNA987438','MDRTB365.bam','bp0']		2023-07-09T00:42:00.000Z						sputum	Homo sapiens	3	human																					1057	1057452150	182474177	PRJNA987438			99.57	1867123	64	lineage4.5	MDR-TB	['input','diff','tree','tbprofiler']	tuberculosis: unclassified		Mycobacterium tuberculosis
SAMN19688627	SRR14801931	WGS	SIMON FRASER UNIVERSITY	SRX11135180	NextSeq 500	PAIRED	RANDOM	GENOMIC	ILLUMINA	SRS9198570	SRP323639	['736718','SRS9198570','SRP323639','TB-444-6831-18_S128','SRR14801931','TB-444-6831-18_S128_1.fastq.gz','PRJNA736718','bp0','SAMN19688627','19688627','SRX11135180']	2018	2021-06-13T22:48:00.000Z		47.03278 N 28.89972 E	MDA	Europe			Homo sapiens	3	human																					530	530376628	218612198	PRJNA736718			99.44	1751252	57	lineage2.2.1	HR-TB	['tree','diff','tbprofiler','input']	tuberculosis: unclassified		Mycobacterium tuberculosis
SAMN41772205	SRR29341465	WGS	FIND, THE FOUNDATION FOR INNOVATIVE NEW DIAGNOSTICS	SRX24857425	Illumina HiSeq 2000	PAIRED	RANDOM	GENOMIC	ILLUMINA	SRS21568042	SRP512858	['SRP512858','IT1803','SRS21568042','SRR29341465','PRJNA1122079','bp0','SAMN41772205','IT1803_R1.fastq.gz','1122079','SRX24857425','41772205']	2018	2024-06-11T23:13:00.000Z			ITA	Europe			Homo sapiens	3	human																					672	672531077	299492000	PRJNA1122079									tuberculosis: unclassified		Mycobacterium tuberculosis
SAMN40273143	SRR28240221	WGS	NIH / NIAID	SRX23851096	NextSeq 2000	PAIRED	RANDOM	GENOMIC	ILLUMINA	SRS20671169	SRP493618	['SRP493618','SRR28240221','40273143','55471','TBPO-3502_lib53770_nextseq_ny0070_151bp.filtered_2_bwa.1.fastq.gz','SRS20671169','PRJNA1074779','SRX23851096','1074779','SAMN40273143']	2022	2024-03-06T10:28:00.000Z		41.7151 N 44.8271 E	GEO	Asia	Tbilisi	sputum	Homo sapiens	3	human																					532	532100798	185561199	PRJNA1074779			99.42	1736502	54	lineage2.2.1	MDR-TB	['input','diff','tbprofiler','tree']	tuberculosis: unclassified		Mycobacterium tuberculosis
SAMN10448983	SRR8236418	WGS	UNIVERSITY OF VIRGINIA	SRX5054631	NextSeq 500	PAIRED	PCR	GENOMIC	ILLUMINA	SRS4071654	SRP170073	['bp0','10448983','S53_R1.fastq.gz','S53','SRP170073','506132','SAMN10448983','SRX5054631','PRJNA506132','SRR8236418','SRS4071654']	2012	2018-11-21T17:32:00.000Z	Mycobacterium avium complex disease	38.03 N 78.51 W	USA	North America	Virginia	sputum	Homo sapiens	3	human																					1633	1633074708	759548547	PRJNA506132									unclassified mycobacteria		Mycobacterium sp.
SAMEA2177711	ERR405215	WGS	SC	ERX371576	Illumina HiSeq 2000	PAIRED	RANDOM	GENOMIC	ILLUMINA	ERS345805	ERP003812	['ERX371576','SAMEA2177711','SC_EXP_11076_2#46','2583304','TBP283-sc-2013-09-03T08:17:01Z-1686410','ERR405215','ERS345805','SC_RUN_11076_2#46','233675','Illumina_sequencing_of_multidrug_resistant_Mycobacterium_tuberculosis__MTB__strains-sc-2013-08-29T17:10:53Z-2754','PRJEB4519','ERP003812']		2014-03-04T22:12:00.000Z																														557	557270200	342374838	PRJEB4519			69.86	1226572	28	lineage2.2.1	Sensitive	['tree','diff','tbprofiler','input']	tuberculosis: unclassified		Mycobacterium tuberculosis
SAMEA112803257	ERR11043551	WGS	FZB	ERX10490342	NextSeq 500	PAIRED		GENOMIC	ILLUMINA	ERS14810803	ERP010814	['ena-STUDY-FZB-22-06-2015-17:16:39:392-292','33855312','ERS14810803','ERX10490342','ena-RUN-TAB-21-03-2023-10:23:42:770-78048','ERR11043551','SAMEA112803257','12243-96','ERP010814','ena-EXPERIMENT-TAB-21-03-2023-10:23:42:770-78047','PRJEB9680','287903']		2023-07-20T18:47:00.000Z																														798	798466102	344264858	PRJEB9680			99.27	1710962	51	lineage4.2.1	MDR-TB	['tbprofiler','tree','diff','input']	tuberculosis: unclassified		Mycobacterium tuberculosis
SAMN37457357	SRR26112250	WGS	WADSWORTH CENTER	SRX21826665	Illumina MiSeq	PAIRED	RANDOM	GENOMIC	ILLUMINA	SRS18926273	SRP338930	['PRJNA766641','766641','IDR2100052308','IDR2100052308-01-01.R1.fastq.gz','SAMN37457357','37457357','SRP338930','IDR2100052308-01-01','SRX21826665','SRS18926273','SRR26112250']	2021	2023-09-19T16:18:00.000Z			USA	North America	New York state	lymph node	Homo sapiens	3	human																					528	528344010	300833837	PRJNA766641									tuberculosis: unclassified		Mycobacterium tuberculosis
SAMN42034219	SRR29538874	WGS	NIAID TB PORTALS PROGRAM	SRX25046588	NextSeq 2000	PAIRED	RANDOM	GENOMIC	ILLUMINA	SRS21743736	SRP515897	['SRX25046588','1074785','SRP515897','PRJNA1074785','42034219','31174','SRR29538874','TBPO-3662_lib57587_nextseq_ny0096_151bp.filtered_2_bwa.1.fastq.gz','SRS21743736','SAMN42034219']	2021	2024-06-25T13:31:00.000Z		48.3794 N 31.1656 E	UKR	Europe			Homo sapiens	3	human																					535	535309440	189172878	PRJNA1074785									tuberculosis: unclassified		Mycobacterium tuberculosis
SAMEA104447318	ERR2229246	WGS	STATENS SERUM INSTITUT	ERX2282585	NextSeq 500	PAIRED	RANDOM	GENOMIC	ILLUMINA	ERS2065260	ERP022352	['SAMEA104447318','ena-EXPERIMENT-STATENS SERUM INSTITUT-21-12-2017-12:46:39:832-459','388615','ERS2065260','PRJEB20214','DKC2-0369','ERP022352','8234925','ena-STUDY-STATENS SERUM INSTITUT-03-04-2017-09:47:03:433-394','ERX2282585','ERR2229246','ena-RUN-STATENS SERUM INSTITUT-21-12-2017-12:46:39:832-459']	2008	2017-12-22T15:25:00.000Z			DNK	Europe		pleural fluid	Homo sapiens	3	human																					188	188077889	93035766	PRJEB20214			98.61	657831	16	lineage4.8	Other	['tbprofiler','input','diff','outbreak_1112-15_DNK']	tuberculosis: unclassified		Mycobacterium tuberculosis
SAMEA104394402	ERR2199772	WGS	FZB	ERX2254760	Illumina HiSeq 2500	PAIRED		GENOMIC	ILLUMINA	ERS2012344	ERP010814	['ERR2199772','ena-STUDY-FZB-22-06-2015-17:16:39:392-292','PRJEB9680','8097130','10547-13','287903','ERS2012344','ERX2254760','ERP010814','SAMEA104394402','ena-RUN-FZB-21-11-2017-14:36:27:940-33','ena-EXPERIMENT-FZB-21-11-2017-14:36:27:940-33']		2017-11-28T14:15:00.000Z			DEU	Europe										S		S					S	S	S							405	405196400	251085206	PRJEB9680	CRyPTIC_WHO2021_PMC7612554		99.28	1718942	37	lineage4.1.2.1	Sensitive	['tbprofiler','diff','tree','Walker_2022','input','Napier_2020']	tuberculosis: human-adapted	L4.1.2.1	Mycobacterium tuberculosis
SAMN39286550	SRR27450026	WGS	MDUPHL	SRX23121911	NextSeq 550	PAIRED	RANDOM	GENOMIC	ILLUMINA	SRS20075463	SRP399923	['SRX23121911','SAMN39286550','PRJNA857537','39286550','SRP399923','AUSMDU00016054','SRS20075463','AUSMDU00016054_S12_R1_001.fastq.gz','SRR27450026','857537']	2018	2024-01-07T18:29:00.000Z			AUS	Oceania	Victoria		Homo sapiens	3	human																					483	483394309	212981197	PRJNA857537			99.57	1627018	56	lineage2.2.1.1	Sensitive	['input','diff','tree','tbprofiler']	tuberculosis: unclassified		Mycobacterium tuberculosis
SAMN35981923	SRR25206944	WGS	CHINESE CENTER FOR DISEASE CONTROL AND PREVENTION	SRX20953742	Illumina HiSeq 2500	PAIRED	RANDOM	GENOMIC	ILLUMINA	SRS18230718	SRP448193	['35981923','SRS18230718','TBMDR311','PRJNA987438','bp0','987438','SRX20953742','MDRTB311.bam','SRP448193','SAMN35981923','SRR25206944']		2023-07-09T00:41:00.000Z						sputum	Homo sapiens	3	human																					1022	1022157900	211560090	PRJNA987438			99.15	1798687	62	lineage2.2.1	Pre-XDR-TB	['diff','tbprofiler','tree','input']	tuberculosis: unclassified		Mycobacterium tuberculosis
SAMN15772575	SRR12420814	WGS	FUDAN UNIVERSITY	SRX8916465	Illumina HiSeq 2500	PAIRED	RANDOM PCR	GENOMIC	ILLUMINA	SRS7173037	SRP276868	['p62','SRX8916465','PRJNA656167','XZ06079_R1.fastq.gz','SRP276868','656167','XZ06079','SAMN15772575','SRS7173037','SRR12420814','15772575','bp0']	2006	2020-08-10T10:37:00.000Z			CHN	Asia	Tibet	sputum	Homo sapiens	3	human																					575	575894700	230217783	PRJNA656167			98.2	1453789	34	lineage2.2.1	MDR-TB	['diff','tree','tbprofiler','input']	tuberculosis: unclassified		Mycobacterium tuberculosis
SAMEA7156318	['ERR5863599','ERR5863600']	WGS		['ERX5509395','ERX5509394']	Illumina HiSeq 2500	PAIRED		GENOMIC	ILLUMINA	ERS4916781		['ERP123095','SRS8942169','ena-RUN-Swiss Tropical and Public Health Institute-03-05-2021-19:33:15:100-64','ERR5863600','G02905','ena-STUDY-Swiss Tropical and Public Health Institute-27-07-2020-11:23:30:592-1894','674180','ERX5509394','ena-RUN-Swiss Tropical and Public Health Institute-03-05-2021-19:33:15:100-63','PRJEB39561','19047317','ena-EXPERIMENT-Swiss Tropical and Public Health Institute-03-05-2021-19:33:15:100-64','ena-EXPERIMENT-Swiss Tropical and Public Health Institute-03-05-2021-19:33:15:100-63','ERS4916781','ERR5863599','SAMEA7156318','ERX5509395']					GEO	Asia																										862	862950868	486622156	PRJEB39561			99.48	3604955	80	lineage2.2.1	MDR-TB	['tree','input','diff','tbprofiler','R-MDR_GEO']	tuberculosis: unclassified		Mycobacterium tuberculosis
SAMN08626211	SRR6824675	WGS	BEIJING INSTITUTE OF GENOMICS,CHINESE ACADEMY OF SCIENCES	SRX3781146	HiSeq X Ten	PAIRED	RANDOM	GENOMIC	ILLUMINA	SRS3034694	SRP134826	['PRJNA436454','SRP134826','SRS3034694','MTB13165_D16105862_H352TALXX_L2_2.clean.fq.gz','8626211','SRX3781146','436454','MDR_13165','SRR6824675','SAMN08626211']	2007	2018-03-12T10:12:00.000Z		26.05 N 119.18 E	CHN	Asia	Fujian	sputum	Homo sapiens	3	human																					1739	1739211000	695658242	PRJNA436454			99.43	1766817	60	lineage2.2.1	Pre-XDR-TB	['diff','Napier_2020','tbprofiler','Menardo_2021','tree','input']	tuberculosis: human-adapted	L2.2.1	Mycobacterium tuberculosis
SAMEA113556330	ERR11488796	WGS	FZB	ERX10894972	NextSeq 2000	PAIRED		GENOMIC	ILLUMINA	ERS15552453	ERP147779	['ERS15552453','ERR11488796','ena-RUN-TAB-27-05-2023-22:16:03:861-28014','PRJEB62665','SAMEA113556330','36323346','ERX10894972','ena-EXPERIMENT-TAB-27-05-2023-22:16:03:861-28013','989949','86810e0e-614f-4ad6-9cd7-0bc407fc82e6','ERP147779','SMN-602']		2023-09-24T11:06:00.000Z			MOZ	Africa	Maputo																									808	808396958	275495383	PRJEB62665			99.11	1737001	55	lineage1.1.3.1	Pre-XDR-TB	['tbprofiler','input','R-RR_MOZ','diff','tree']	tuberculosis: unclassified		Mycobacterium tuberculosis
SAMN07658235	SRR6045548	WGS	MODMEDMICOXFORD	SRX3192828	Illumina MiSeq	PAIRED	RANDOM	GENOMIC	ILLUMINA	SRS2519393	SRP117784	['SAMN07658235','SRP117784','MMMOSRA:f0bcfdb5-171e-40c5-8d5d-9ea2821e7c4b','SRX3192828','7658235','SRS2519393','MMMOSAM:f0bcfdb5-171e-40c5-8d5d-9ea2821e7c4b','401515','SRR6045548','PRJNA401515']	2016	2017-10-27T17:22:00.000Z			GBR	Europe	Oxford		Homo sapiens	3	human																					258	258927947	161800393	PRJNA401515								input	tuberculosis: unclassified		Mycobacterium tuberculosis
SAMEA112801721	ERR11067919	WGS	FZB	ERX10514849	NextSeq 2000	PAIRED		GENOMIC	ILLUMINA	ERS14809267	ERP010814	['ena-RUN-TAB-21-03-2023-12:28:22:557-126320','33853777','PRJEB9680','287903','ERX10514849','SAMEA112801721','ERP010814','ena-STUDY-FZB-22-06-2015-17:16:39:392-292','ena-EXPERIMENT-TAB-21-03-2023-12:28:22:557-126319','ERR11067919','ERS14809267','22001730']		2023-08-01T09:15:00.000Z																														409	409451294	139988625	PRJEB9680			99.48	1695006	55	lineage4.1	Sensitive	['input','diff','tbprofiler','tree']	tuberculosis: unclassified		Mycobacterium tuberculosis
SAMN03300103	SRR1791745	WGS	USDA-NVSL-DBL	SRX867407	Illumina MiSeq	PAIRED	RANDOM	GENOMIC	ILLUMINA	SRS839003	SRP053287	['251692','SRR1791745','250: 01-5441','SAMN03300103','01-5441','SRS839003','3300103','SRX867407','PRJNA251692','SRP053287','250: 01-5441_files']	2001	2015-02-23T13:05:00.000Z			MEX	North America			Bos taurus	2	domestic cattle																					167	167629617	99996162	PRJNA251692			99.45	497845	23	La1.8.1	Other	['diff','tbprofiler','tree','input']	tuberculosis: animal-adapted	La1	Mycobacterium bovis
SAMN34293897	SRR24256276	WGS	NIH / NIAID	SRX20052187	NextSeq 500	PAIRED	RANDOM	GENOMIC	ILLUMINA	SRS17387447	SRP433800	['SRX20052187','34293897','PRJNA958249','SRP433800','SAMN34293897','bp0','958249','SRR24256276','SRS17387447','UKR-737_lib42496_nextseq_nx0148_151bp.filtered_2nd.1.fastq.gz','20274']	2020	2023-04-21T18:00:00.000Z		48.3794 N 31.1656 E	UKR	Europe		sputum	Homo sapiens	3	human																					660	660200082	316242365	PRJNA958249			99.59	1421766	49	lineage4.3.3	MDR-TB	['tbprofiler','diff','tree','input']	tuberculosis: unclassified		Mycobacterium tuberculosis
SAMN09090599	SRR7131263	WGS	SAN RAFFAELE	SRX4052294	Illumina MiniSeq	PAIRED	RANDOM	GENOMIC	ILLUMINA	SRS3269329	SRP135980	['SRR7131263','SRX4052294','PRJNA438921','SAMN09090599','9090599','bp0','438921','MGIT57','SRP135980','MGIT57_301216_MGIT_301216_R2.fastq.gz','SRS3269329','MGIT57_WGS']		2018-05-08T09:38:00.000Z			ITA	Europe			Homo sapiens	3	human																					254	254904911	94909537	PRJNA438921			99.95	1638561	55	lineage4.3.3	HR-TB	['tbprofiler','diff','tree','input']	tuberculosis: unclassified		Mycobacterium tuberculosis
SAMEA2148293	ERR369630	WGS	SC	ERX342339	Illumina HiSeq 2000	PAIRED	RANDOM	GENOMIC	ILLUMINA	ERS327722	ERP003508	['SAMEA2148293','2414338','Isoniazid_resistant_TB_outbreak_investigation-sc-2013-07-02T11:32:57Z-2688','ERP003508','M01010521-sc-2013-07-18T13:32:19Z-1657615','ERX342339','SC_RUN_10665_7#45','SC_EXP_10665_7#45','ERR369630','PRJEB4239','ERS327722','230309']		2014-03-08T13:40:00.000Z																														457	457612000	214105359	PRJEB4239			99.85	1857595	43	lineage4.6.2.2	HR-TB	['diff','Menardo_2021','tree','input','tbprofiler']	tuberculosis: human-adapted	L4	Mycobacterium tuberculosis
SAMN08215460	SRR6398071	WGS	BC CENTRE FOR DISEASE CONTROL PUBLIC HEALTH LABORATORY	SRX3491167	HiSeq X Ten	PAIRED	RANDOM	GENOMIC	ILLUMINA	SRS2775047	SRP119652	['413593','SRS2775047','SAMN08215460','8215460','SRR6398071','SRX3491167','SRP119652','BC14-Mtb241_1.fastq.gz','BC14-Mtb241','PRJNA413593']	2014	2017-12-21T13:03:00.000Z		49.15 N 123.7 W	CAN	North America	British Columbia		Homo sapiens	3	human					S		S						S	S							745	745205750	349545766	PRJNA413593	CRyPTIC_WHO2021_PMC7612554		99.44	1835447	49	lineage4.1.1.1	Sensitive	['diff','input','tree','tbprofiler','Napier_2020','Walker_2022']	tuberculosis: human-adapted	L4	Mycobacterium tuberculosis
SAMN41148363	SRR28860124	WGS	WADSWORTH CENTER	SRX24420038	NextSeq 550	PAIRED	RANDOM	GENOMIC	ILLUMINA	SRS21175501	SRP338930	['SRP338930','41148363','SRS21175501','IDR2300020340-01-01.R1.fastq.gz','SRX24420038','766641','IDR2300020340-01-01','SAMN41148363','SRR28860124','PRJNA766641']	2023	2024-05-01T11:31:00.000Z			USA	North America	New York state		Homo sapiens	3	human																					611	611340219	279477231	PRJNA766641			99.62	1501140	49	lineage2.2.1	Sensitive	['input','diff','tbprofiler','tree']	tuberculosis: unclassified		Mycobacterium tuberculosis
SAMN30951313	SRR21658574	WGS	WADSWORTH CENTER	SRX17658401	Illumina MiSeq	PAIRED	RANDOM	GENOMIC	ILLUMINA	SRS15190671	SRP338930	['SRP338930','766641','30951313','IDR1600030701-01-01_S2_L001_R1_001.fastq.gz','SRS15190671','IDR1600030701','SAMN30951313','SRR21658574','PRJNA766641','SRX17658401']	2016	2022-09-21T11:11:00.000Z			USA	North America	New York state		Homo sapiens	3	human																					855	855047027	528389250	PRJNA766641			99.49	1388539	69	lineage4.1.1.3	Sensitive	['tbprofiler','tree','input','diff']	tuberculosis: unclassified		Mycobacterium tuberculosis
SAMEA14459988	ERR9786170	WGS	INSTITUTE OF TROPICAL MEDICINE	ERX9333446	Illumina HiSeq 2500	PAIRED	RANDOM	GENOMIC	ILLUMINA	ERS12086935	ERP137916	['ERX9333446','SAMEA14459988','ERS12086935','PRJEB53138','ERP137916','844815','0efe4541-10cd-4d79-a29f-96d29eadb5f3','ECF-12-J137','ena-EXPERIMENT-TAB-27-05-2022-13:53:26:287-11000','28829804','ena-RUN-TAB-27-05-2022-13:53:26:287-11001','ERR9786170']	2012	2022-06-26T09:48:00.000Z			GMB	Africa		sputum	Homo sapiens	3	human																					840	840407685	508050460	PRJEB53138								['WGS_2011-2014_GMB','input']	tuberculosis: unclassified		Mycobacterium tuberculosis
SAMEA110031461	ERR9786624	WGS	INSTITUTE OF TROPICAL MEDICINE	ERX9333900	Illumina HiSeq 2500	PAIRED	RANDOM	GENOMIC	ILLUMINA	ERS12087389	ERP137916	['ERX9333900','ECF-13-S177','SAMEA110031461','PRJEB53138','ena-EXPERIMENT-TAB-27-05-2022-13:53:26:435-11908','ena-RUN-TAB-27-05-2022-13:53:26:435-11909','29002835','0efe4541-10cd-4d79-a29f-96d29eadb5f3','ERR9786624','ERP137916','ERS12087389','844815']	2013	2022-06-25T18:15:00.000Z			GMB	Africa		sputum	Homo sapiens	3	human																					447	447093927	293855941	PRJEB53138			97.36	1656848	67	lineage4.1.2.1	Other	['tbprofiler','tree','input','diff','WGS_2011-2014_GMB']	tuberculosis: unclassified		Mycobacterium tuberculosis
SAMN28550743	SRR19315460	WGS	WADSWORTH CENTER	SRX15375625	Illumina MiSeq	PAIRED	RANDOM	GENOMIC	ILLUMINA	SRS13103734	SRP374006	['SRR19315460','SRP374006','SAMN28550743','PRJNA835805','IDR1600049832-01-01','IDR1600049832-01-01_R1.fastq.gz','835805','SRS13103734','28550743','SRX15375625']	2016	2022-05-20T01:24:00.000Z			USA	North America	Kings County	lymph node	Homo sapiens	3	human																					596	596593771	367636089	PRJNA835805			99.55	1507052	77	lineage4.5	Sensitive	['input','tbprofiler','tree','diff']	tuberculosis: unclassified		Mycobacterium tuberculosis
SAMN38375906	SRR27069441	WGS	THE FIRST AFFILIATED HOSPITAL OF NANCHANG UNIVERSITY	SRX22758824	Illumina HiSeq 2000	PAIRED	PCR	GENOMIC	ILLUMINA	SRS19746381	SRP475905	['188402_L4','188402_L4_1.fq.gz','SRS19746381','SRX22758824','PRJNA1044236','1044236','38375906','SAMN38375906','SRP475905','SRR27069441']	2021-10	2023-12-05T09:43:00.000Z			CHN	Asia	Jiangxi Province	sputum	Homo sapiens	3	human																					1477	1477615500	517766735	PRJNA1044236			99.38	1766858	61	lineage2.2.1	Pre-XDR-TB	['diff','input','tbprofiler','tree']	tuberculosis: unclassified		Mycobacterium tuberculosis
SAMEA112910462	ERR11252661	WGS	IBV_CSIC	ERX10660619	NextSeq 2000	PAIRED	RANDOM	GENOMIC	ILLUMINA	ERS14911066	ERP146514	['1097147','ERR11252661','ERP146514','Xpatial_WGS_Mozambique_2018','ERS14911066','ERX10660619','1686706_2','PRJEB61426','SAMEA112910462','40862406']		2024-08-04T22:06:00.000Z																														699	699608679	310730552	PRJEB61426									tuberculosis: unclassified		Mycobacterium tuberculosis
SAMEA115744197	ERR13273091	WGS	UNIVERSITY OF OXFORD, NUFFIELD DEPARTMENT OF MEDIC	ERX12643517	NextSeq 500	PAIRED	RANDOM PCR	GENOMIC	ILLUMINA	ERS20254081	ERP161058	['ERR13273091','ERS20254081','41870202','ERX12643517','1124794','PRJEB76547','SAMEA115744197','webin-reads-8eb9b4d52aa9','8eb9b4d52aa9','ERP161058','b28b5ff0-515d-42d2-bc0f-19e45ec26bb9']	2020	2024-08-08T10:46:00.000Z			DEU	Europe																										896	896055093	382980481	PRJEB76547								CRyPTIC_2024	tuberculosis: unclassified		Mycobacterium tuberculosis
SAMEA10030398	ERR7911273	WGS	FZB	ERX7478670	NextSeq 500	PAIRED		GENOMIC	ILLUMINA	ERS7708605	ERP132622	['794636','ena-STUDY-FZB-22-10-2021-10:26:06:450-343','ERR7911273','ena-EXPERIMENT-FZB-05-01-2022-10:45:57:312-431','ERS7708605','24682365','SAMEA10030398','ena-RUN-FZB-05-01-2022-10:45:57:312-431','ERX7478670','PRJEB48275','16-05619','ERP132622']		2022-05-09T05:49:00.000Z			MDA	Europe						S	S			S		S	S	S			S	R					S			632	632897065	255356493	PRJEB48275	Finci_2022		99.52	1756423	55	lineage4.8	RR-TB	['input','diff','tbprofiler','tree','Finci_2022']	tuberculosis: human-adapted	L4.8	Mycobacterium tuberculosis
SAMN29934961	SRR20622096	WGS	ICAR-INDIAN VETERINARY RESEARCH INSTITUTE	SRX16645842	Illumina MiSeq	PAIRED	PCR	GENOMIC	ILLUMINA	SRS14280234	SRP224948	['PRJNA576656','SRX16645842','SRR20622096','SAMN29934961','SRS14280234','bp0','SRP224948','29934961','IK117','576656','IK117_R1.fastq.gz','IK/19/117']	2019	2022-07-25T13:21:00.000Z		22.5726 N 88.3639 E	IND	Asia		lung	Bos taurus	3	domestic cattle																					680	680473648	272985747	PRJNA576656			99.59	1791477	61	La3	Sensitive	['tree','input','diff','tbprofiler']	tuberculosis: animal-adapted	La3	Mycobacterium orygis
SAMN06010203	SRR28393585	WGS	FIND, THE FOUNDATION FOR INNOVATIVE NEW DIAGNOSTICS	SRX23998423	Illumina HiSeq 2500	PAIRED	RANDOM	GENOMIC	ILLUMINA	SRS20794993	SRP496567	['6010203','I0005322-8','SAMN06010203','SRS20794993','PRJNA343736','SRR28393585','WGS-Peru3009','SRX23998423','SRP496567','343736','Peru3009_R1.fastq.gz']	2012	2024-03-20T07:43:00.000Z		12 S 77 W	PER	South America	Lima	As reported: patient	Homo sapiens	3	human																					129	129174600	76792257	PRJNA343736			99.6	1121471	26	lineage4.3.3	Pre-XDR-TB	['standford','tree','tbprofiler','diff','input']	tuberculosis: unclassified		Mycobacterium tuberculosis
SAMN15180289	SRR11972324	WGS	UNIVERSITY OF OTAGO	SRX8516050	Illumina MiSeq	PAIRED	RANDOM	GENOMIC	ILLUMINA	SRS6813706	SRP266712	['SRX8516050','SAMN15180289','SRS6813706','PRJNA638161','SRR11972324','M113','15180289','SRP266712','M113_R1.fastq.gz','638161']		2020-06-10T04:53:00.000Z		16.8409 N 96.1735 E	MMR	Asia	Yangon	sputum	Homo sapiens	3	human																					108	108429169	53064375	PRJNA638161			98.62	1278020	19	lineage2.2.1	Pre-XDR-TB	['input','diff','tbprofiler','tree']	tuberculosis: unclassified		Mycobacterium tuberculosis
SAMEA112800314	ERR11050276	WGS	FZB	ERX10497067	NextSeq 2000	PAIRED		GENOMIC	ILLUMINA	ERS14807860	ERP010814	['33852370','ena-RUN-TAB-21-03-2023-10:57:59:828-106812','ena-STUDY-FZB-22-06-2015-17:16:39:392-292','21000726','ERP010814','ERS14807860','PRJEB9680','SAMEA112800314','287903','ena-EXPERIMENT-TAB-21-03-2023-10:57:59:828-106811','ERX10497067','ERR11050276']		2023-07-20T23:18:00.000Z																														2937	2937101142	1004890180	PRJEB9680			99.36	1760997	58	lineage4.1.2.1	HR-TB	['tree','input','diff','tbprofiler']	tuberculosis: unclassified		Mycobacterium tuberculosis
SAMN02380981	['SRR1049558','SRR1140593','SRR1062870','SRR1049557']	WGS		['SRX447078','SRX399844','SRX391816']	Illumina HiSeq 2000	PAIRED	RANDOM	GENOMIC	ILLUMINA	SRS515036		['SRP034080','2485323.WR38583.Pond-307581.H780WADXX131219.P','SRR1140593','H780WADXX131219.2.Illumina_P5-Hinet_P7-Xeran.bam','SRS515036','2380981','223536','SRR1062870','SRX447078','SRX391816','C2W5HACXX131117.1.tagged_289.bam','C2W5HACXX131117.2.tagged_289.bam','TRUG0001','SRR1049557','PRJNA219826','SRR1049558','2485323.WR38584.Solexa-194886.C2W5HACXX131117.P','H780JADXX140107.1.Illumina_P5-Hinet_P7-Xeran.bam','2485323.WR38583.Pond-307581.H780JADXX140107.P','PRJNA223536','SAMN02380981','SRX399844']					UGA	Africa		sputum	Homo sapiens	3	human																					2044	2046353324	1087980066	PRJNA223536			99.34	5223636	119	lineage2.2.1	RR-TB	['tbprofiler','Menardo_2018','Menardo_2021','tree','diff','Napier_2020','input']	tuberculosis: human-adapted	L2.2.1	Mycobacterium tuberculosis
SAMN41468096	SRR29093208	WGS	FIND, THE FOUNDATION FOR INNOVATIVE NEW DIAGNOSTICS	SRX24617348	Illumina HiSeq 2000	PAIRED	RANDOM	GENOMIC	ILLUMINA	SRS21354514	SRP507535	['SRP507535','SAMN41468096','SRS21354514','82B8A3_B363ABDDE78A','82B8A3_B363ABDDE78A_C309_4_2','SRR29093208','TB-IS-1025-C309-4-2_S88_R1_001.fastq.gz','SRX24617348','41468096','PRJNA1109295','1109295']		2024-05-21T06:01:00.000Z							Homo sapiens	3	human																					182	182814190	81591248	PRJNA1109295								WHO_mutations_2023	tuberculosis: unclassified		Mycobacterium tuberculosis
SAMEA13321088	ERR9285891	WGS	FZB	ERX8828004	NextSeq 500	PAIRED		GENOMIC	ILLUMINA	ERS10923824	ERP135372	['822241','PRJEB50767','SAMEA13321088','27174822','ERP135372','2cd0bdb6-32c5-4af0-bebb-b7a34ee46296','254-GK','ena-RUN-TAB-15-03-2022-16:45:22:007-9523','ERX8828004','ERR9285891','ena-EXPERIMENT-TAB-15-03-2022-16:45:22:007-9522','ERS10923824']		2022-05-20T07:45:00.000Z			KEN	Africa	Nairobi																									713	713504365	289982011	PRJEB50767			99.5	1683639	57	lineage4.1.1.1	Sensitive	['tree','input','tbprofiler','diff','WGS_KEN']	tuberculosis: unclassified		Mycobacterium tuberculosis
SAMEA3558336	ERR1034803	WGS	LSHTM	ERX1113601	Illumina MiSeq	PAIRED		GENOMIC	ILLUMINA	ERS865485	ERP011639	['4154632','297845','ena-EXPERIMENT-LSHTM-25-09-2015-14:04:49:432-228','mtb228','ERX1113601','ERP011639','ena-STUDY-LSHTM-18-08-2015-18:02:02:463-104','SAMEA3558336','PRJEB10385','ena-RUN-LSHTM-25-09-2015-14:04:49:433-228','ERR1034803','ERS865485']		2015-12-10T05:17:00.000Z			PER	South America																										1016	1016285836	622137215	PRJEB10385								['Napier_2020','input']	tuberculosis: human-adapted	L4.3.3	Mycobacterium tuberculosis
SAMEA104394669	ERR2200091	WGS	FZB	ERX2255079	Illumina HiSeq 2500	PAIRED		GENOMIC	ILLUMINA	ERS2012611	ERP010814	['ena-STUDY-FZB-22-06-2015-17:16:39:392-292','ena-EXPERIMENT-FZB-21-11-2017-14:36:27:951-352','6863-14','ERX2255079','ena-RUN-FZB-21-11-2017-14:36:27:951-352','287903','8097129','ERR2200091','PRJEB9680','ERP010814','SAMEA104394669','ERS2012611']		2017-11-28T16:30:00.000Z			DEU	Europe										S		S					S	S	S							301	301174400	185960803	PRJEB9680	CRyPTIC_WHO2021_PMC7612554							['Napier_2020','input','Walker_2022']	tuberculosis: human-adapted	L4.1.2	Mycobacterium tuberculosis
SAMN31673713	SRR22250235	WGS	INSTITUTE OF CLINICAL PATHOLOGY AND MEDICAL RESEARCH	SRX18226683	NextSeq 500	PAIRED	RANDOM	GENOMIC	ILLUMINA	SRS15723032	SRP407089	['SRS15723032','20-002-0064_1.fastq.gz','31673713','bp0','SRX18226683','20-002-0064','899911','PRJNA899911','SAMN31673713','SRR22250235','SRP407089']	2020	2022-11-09T19:19:00.000Z			AUS	Oceania	NSW		Homo sapiens	3	human																					178	178432087	71477228	PRJNA899911			99.43	1191629	34	lineage2.2.1	MDR-TB	['input','tbprofiler','diff','tree']	tuberculosis: unclassified		Mycobacterium tuberculosis
SAMEA8955392	ERR6201833	WGS	ANSES	ERX5836978	NextSeq 500	PAIRED	RANDOM	GENOMIC	ILLUMINA	ERS6638155	ERP130302	['ena-STUDY-ANSES-05-07-2021-12:32:41:637-1413','webin-reads-13Z005634','13Z005634','ERR6201833','876704','SAMEA8955392','ERX5836978','ERS6638155','ERP130302','30673287','PRJEB46102']	2013	2022-09-15T07:53:00.000Z			FRA	Europe			Sus scrofa	2	wild boar or pig																					362	362878066	160760493	PRJEB46102			99.17	1785597	59	La1.2	Other	['tree','input','tbprofiler','diff']	tuberculosis: animal-adapted	La1	Mycobacterium bovis
SAMEA5562520	ERR3276291	WGS	RIVM - NATIONAL INSTITUTE FOR PUBLIC HEALTH AND TH	ERX3303164	Illumina HiSeq 2500	SINGLE	RANDOM	GENOMIC	ILLUMINA	ERS3364551	ERP114661	['ERX3303164','ERP114661','ERR3276291','18-0033','532369','ena-RUN-RIVM - National Institute for Public Health and the Environment-10-04-2019-10:49:30:031-1136','ena-EXPERIMENT-RIVM - National Institute for Public Health and the Environment-10-04-2019-10:49:30:031-1136','ena-STUDY-RIVM - National Institute for Public Health and the Environment-04-04-2019-10:46:49:835-53','PRJEB32037','SAMEA5562520','ERS3364551','11397331']		2019-06-11T06:04:00.000Z			NLD	Europe																										651	651958431	186336902	PRJEB32037								Napier_2020	tuberculosis: human-adapted	L3.1.1	Mycobacterium tuberculosis
SAMEA9977557	ERR6866859	WGS	IMPERIAL COLLEGE LONDON	ERX6490287	Illumina HiSeq 2000	PAIRED	RANDOM	GENOMIC	ILLUMINA	ERS7655835	ERP123401	['LI2190609_raw_wgs_R1R2','SAMEA9977557','ERS7655835','ERR6866859','666870','22012357','PRJEB39837','ERP123401','ena-STUDY-IMPERIAL COLLEGE LONDON-12-08-2020-14:44:57:582-2394','LI2190609_raw_wgs','LI2190609','ERX6490287']	2009	2021-10-15T14:01:00.000Z			PER	South America	Lima		Homo sapiens	3	human																					351	351431360	149404865	PRJEB39837			99.57	1605692	54	lineage2.2.1	Other	['diff','tree','input','standford','tbprofiler']	tuberculosis: unclassified		Mycobacterium tuberculosis
SAMEA115746802	ERR13285639	WGS	UNIVERSITY OF OXFORD, NUFFIELD DEPARTMENT OF MEDIC	ERX12656065	Illumina NovaSeq 6000	PAIRED	RANDOM PCR	GENOMIC	ILLUMINA	ERS20256686	ERP161058	['1124794','ERS20256686','41890335','SAMEA115746802','ERX12656065','78073bf27a2e','b28b5ff0-515d-42d2-bc0f-19e45ec26bb9','webin-reads-78073bf27a2e','ERR13285639','PRJEB76547','ERP161058']	2020	2024-08-11T00:23:00.000Z			USA	North America																										658	658417792	223304137	PRJEB76547								CRyPTIC_2024	tuberculosis: unclassified		Mycobacterium tuberculosis
SAMEA112806606	ERR11082972	WGS	FZB	ERX10530341	NextSeq 500	PAIRED		GENOMIC	ILLUMINA	ERS14814152	ERP010814	['287903','ERS14814152','9345-17','ena-STUDY-FZB-22-06-2015-17:16:39:392-292','ena-RUN-TAB-22-03-2023-09:49:52:925-114212','33894701','ERR11082972','ERP010814','PRJEB9680','ERX10530341','ena-EXPERIMENT-TAB-22-03-2023-09:49:52:925-114211','SAMEA112806606']		2023-07-21T05:52:00.000Z																														715	715084228	321214046	PRJEB9680			99.53	1613560	55	lineage3	Sensitive	['tbprofiler','tree','input','diff']	tuberculosis: unclassified		Mycobacterium tuberculosis
SAMEA7545533	ERR4812029	WGS	UNIVERSIDAD PERUANA CAYETANO HEREDIA	ERX4682019	Illumina NovaSeq 6000	PAIRED	RANDOM	GENOMIC	ILLUMINA	ERS5302189	ERP124939	['ERP124939','ERS5302189','project.Peru_Wellcome','experiment.25566','ERR4812029','ERX4682019','sample.25566','SAMEA7545533','773301','22464922','PRJEB41199','run.25566']	2018	2021-11-10T06:57:00.000Z			PER	South America						S				S	S	S	S	S				S		S	S	S	S	S	S	633	633669990	219496374	PRJEB41199	['CRyPTIC_reuse_table','Walker_2022']							['CRyPTIC_reuse_table','Walker_2022','input','CRyPTIC_UPCH','standford']	tuberculosis: unclassified		Mycobacterium tuberculosis
SAMN31581289	SRR22175198	WGS	HAYSTACKANALYTICS PVT. LTD.	SRX18154057	HiSeq X Ten	PAIRED	PCR	GENOMIC	ILLUMINA	SRS15655308	SRP406075	['897841','SRS15655308','JJ-63_HA100.bam','SRR22175198','31581289','JJ-63_HA100','PRJNA897841','SAMN31581289','SRX18154057','SRP406075','bp0','SO_8769_JJ_63']	2019	2022-11-03T10:28:00.000Z			IND	Asia	Mumbai	sputum	Homo sapiens	3	human																					287	287913965	191362605	PRJNA897841								['denylist','input']	tuberculosis: unclassified		Mycobacterium tuberculosis
SAMEA4040984	ERR1464072	WGS	FZB	ERX1534549	NextSeq 500	PAIRED		GENOMIC	ILLUMINA	ERS1212094	ERP014761	['393955','7348986','ERR1464072','ena-EXPERIMENT-FZB-20-06-2016-15:56:31:911-184','5945-15','SAMEA4040984','ena-RUN-FZB-20-06-2016-15:56:31:911-184','ERP014761','ERS1212094','PRJEB13214','ena-STUDY-FZB-30-03-2016-19:00:00:745-26','ERX1534549']		2017-07-13T10:43:00.000Z																														916	916493140	389547248	PRJEB13214								outbreak_chimera_postsurgery	NTM: avium complex		Mycobacterium intracellulare subsp. chimaera
SAMN06010452	SRR28393905	WGS	FIND, THE FOUNDATION FOR INNOVATIVE NEW DIAGNOSTICS	SRX23998791	Illumina HiSeq 2500	PAIRED	RANDOM	GENOMIC	ILLUMINA	SRS20795361	SRP496567	['6010452','PRJNA343736','SRX23998791','SRS20795361','SRR28393905','343736','M0020319-1','SAMN06010452','Peru3370_R1.fastq.gz','WGS-Peru3370','SRP496567']	2012	2024-03-20T07:45:00.000Z		12 S 77 W	PER	South America	Lima	As reported: patient	Homo sapiens	3	human																					794	794712250	523881464	PRJNA343736			99.62	1518285	44	lineage4.3.3	MDR-TB	['tree','diff','tbprofiler','input','standford']	tuberculosis: unclassified		Mycobacterium tuberculosis
SAMEA113556318	ERR11488784	WGS	FZB	ERX10894960	NextSeq 500	PAIRED		GENOMIC	ILLUMINA	ERS15552441	ERP147779	['36323334','ERS15552441','ERX10894960','ERP147779','ena-RUN-TAB-27-05-2023-22:16:03:858-27990','SMN-584','SAMEA113556318','86810e0e-614f-4ad6-9cd7-0bc407fc82e6','PRJEB62665','989949','ena-EXPERIMENT-TAB-27-05-2023-22:16:03:858-27989','ERR11488784']		2023-10-05T03:52:00.000Z			MOZ	Africa	Maputo																									189	189879668	88144390	PRJEB62665			97.66	1092615	20	lineage4.1.1.3	Pre-XDR-TB	['input','diff','tbprofiler','R-RR_MOZ']	tuberculosis: unclassified		Mycobacterium tuberculosis
SAMEA5165001	ERR4022386	WGS	WELLCOME SANGER INSTITUTE	ERX4023774	HiSeq X Ten	PAIRED	RANDOM	GENOMIC	ILLUMINA	ERS2972722	ERP024108	['Mycobacteria_in_non_CF_bronchiectasis_patients-sc-4853','SC_EXP_28632_6#228','ERX4023774','512657','SC_RUN_28632_6#228','ERS2972722','ERR4022386','SAMEA5165001','PRJEB21813','ERP024108','cceeeafc-db6e-11e8-a41f-3c4a9275d6c8','14628524']		2020-04-18T23:54:00.000Z																														371	371939576	161887871	PRJEB21813									NTM: avium complex		Mycobacterium avium
SAMN09399462	SRR7655470	WGS	BI	SRX4517874	HiSeq X Ten	PAIRED	RANDOM	GENOMIC	ILLUMINA	SRS3636387	SRP075210	['9399462','Mycobacterium tuberculosis 909','BI_3049','SRS3636387','PRJNA318002','SRX4517874','SRR7655470','318002','SAMN09399462','SRP075210']	2017	2018-08-07T22:49:00.000Z			AZE	Asia		As reported: biopsy	Homo sapiens	3	human																					1350	1350987336	294322615	PRJNA318002			99.53	1597159	55	lineage4.2.1	Other	['diff','Menardo_2021','tbprofiler','tree','input']	tuberculosis: human-adapted	L4	Mycobacterium tuberculosis
SAMEA112804028	ERR11044344	WGS	FZB	ERX10491135	NextSeq 500	PAIRED		GENOMIC	ILLUMINA	ERS14811574	ERP010814	['PRJEB9680','ERR11044344','ERP010814','SAMEA112804028','287903','ena-EXPERIMENT-TAB-21-03-2023-10:23:43:125-79633','ena-RUN-TAB-21-03-2023-10:23:43:125-79634','33856083','ERX10491135','ERS14811574','19002267','ena-STUDY-FZB-22-06-2015-17:16:39:392-292']		2023-07-20T20:56:00.000Z																														542	542544475	225214739	PRJEB9680			99.57	1765496	61	lineage2.2.1	Sensitive	['tbprofiler','tree','input','diff']	tuberculosis: unclassified		Mycobacterium tuberculosis
SAMEA6797810	['ERR4423498','ERR4423499']	WGS		['ERX4364057','ERX4364056']	Illumina HiSeq 2500	PAIRED		GENOMIC	ILLUMINA	ERS4525474		['ERR4423499','ena-EXPERIMENT-Swiss Tropical and Public Health Institute-07-08-2020-15:52:46:919-26','ena-STUDY-Swiss Tropical and Public Health Institute-22-04-2020-16:47:21:746-61','15764937','ERX4364056','641061','ERX4364057','SAMEA6797810','PRJEB37945','ERP121304','ena-RUN-Swiss Tropical and Public Health Institute-07-08-2020-15:52:46:919-27','G20086','ERS4525474','ena-RUN-Swiss Tropical and Public Health Institute-07-08-2020-15:52:46:919-26','ERR4423498','ena-EXPERIMENT-Swiss Tropical and Public Health Institute-07-08-2020-15:52:46:919-27']					KEN	Africa																										416	417531422	225713568	PRJEB37945			99.68	2532858	58	lineage2.2.1	MDR-TB	['tbprofiler','input','diff','tree']	tuberculosis: unclassified		Mycobacterium tuberculosis
SAMN20512740	SRR15316189	WGS	SCHOOL OF PUBLIC HEALTH, FUDAN UNIVERSITY	SRX11620823	Illumina HiSeq 2000	PAIRED	PCR	GENOMIC	ILLUMINA	SRS9656085	SRP330727	['751240','U47','SRP330727','PRJNA751240','SRX11620823','SAMN20512740','bp0','U47_R1.fastq.gz','SRR15316189','2003-North-098','SRS9656085','20512740']	2003	2021-08-01T01:22:00.000Z		30.27 N 120.97 E	CHN	Asia	Zheijiang	sputum	Homo sapiens	3	human																					1341	1341313800	522011039	PRJNA751240			99.39	1887959	62	lineage2.2.2	Sensitive	['tbprofiler','tree','diff','input','timelapse_Zhejiang_CHN']	tuberculosis: unclassified		Mycobacterium tuberculosis
SAMEA115652529	ERR13148623	WGS	NATIONAL INSTITUTE OF HEALTH DR. RICARDO JORGE	ERX12519920	NextSeq 2000	PAIRED	RANDOM	GENOMIC	ILLUMINA	ERS20110604	ERP142948	['909146','PTNTM_0164','SAMEA115652529','ERR13148623','ERX12519920','INSA_29112022','42868535','ERP142948','ERS20110604','PRJEB57933']	2022	2024-08-09T07:57:00.000Z			PRT	Europe																										668	668479763	223843193	PRJEB57933									NTM: avium complex		Mycobacterium intracellulare
SAMN09100536	SRR7069263	OTHER	MODMEDMICOXFORD	SRX4000100	Illumina MiSeq	PAIRED		OTHER	ILLUMINA	SRS3282271	SRP076676	['PRJNA302362','SRR7069263','302362','SRP076676','MMMOSAM:7b0ead2f-ca2e-474f-97ba-4db13c39bff7','SRS3282271','9100536','SRX4000100','SAMN09100536','MMMOSRA:7b0ead2f-ca2e-474f-97ba-4db13c39bff7']	2011	2018-04-26T14:19:00.000Z			GBR	Europe			Homo sapiens	3	human																					348	348462811	224548922	PRJNA302362									tuberculosis: unclassified		Mycobacterium tuberculosis
SAMN42233924	SRR29681296	WGS	NIAID TB PORTALS PROGRAM	SRX25184613	NextSeq 2000	PAIRED	RANDOM	GENOMIC	ILLUMINA	SRS21874016	SRP515897	['66929','1074785','PRJNA1074785','SRP515897','42233924','SRX25184613','SRR29681296','SRS21874016','TBPO-7086_lib64238_nextseq_nz0018_151bp.filtered_2_bwa.1.fastq.gz','SAMN42233924']	2022	2024-07-02T15:08:00.000Z		48.3794 N 31.1656 E	UKR	Europe		sputum	Homo sapiens	3	human																					489	489321985	186345908	PRJNA1074785									tuberculosis: unclassified		Mycobacterium tuberculosis
SAMEA7552619	ERR4819254	WGS	PUBLIC HEALTH ENGLAND	ERX4689096	Illumina MiSeq	PAIRED	RANDOM	GENOMIC	ILLUMINA	ERS5309266	ERP124941	['sample.22074','ERP124941','run.22074','project.PHE-TB','773303','PRJEB41201','ERS5309266','ERX4689096','SAMEA7552619','22472011','ERR4819254','experiment.22074']		2021-11-10T21:15:00.000Z			GBR	Europe										S		S					S	S								297	297559066	174441893	PRJEB41201	Walker_2022							['input','CRyPTIC_PHE','Walker_2022']	tuberculosis: unclassified		Mycobacterium tuberculosis
SAMN33860534	SRR23938674	WGS	NIH / NIAID	SRX19747995	NextSeq 500	PAIRED	RANDOM	GENOMIC	ILLUMINA	SRS17113707	SRP428639	['bp0','SRP428639','SRR23938674','947579','PRJNA947579','TBPO-1328_lib42803_nextseq_nx0149_151bp.filtered_2nd.1.fastq.gz','SRX19747995','33860534','17861','SRS17113707','SAMN33860534']	2020	2023-03-22T12:24:00.000Z		48.0196 N 66.9237 E	KAZ	Asia		sputum	Homo sapiens	3	human																					650	650095590	311299758	PRJNA947579			99.47	1384332	45	lineage2.2.1	MDR-TB	['diff','tree','tbprofiler','input']	tuberculosis: unclassified		Mycobacterium tuberculosis
G1330													2015				ESP	Europe	province of Valencia					S					S																				No	99.59	1540485	66	lineage2.2.1	Sensitive	['tree','tbprofiler','input','TGU','diff']	tuberculosis: unclassified		Mycobacterium tuberculosis
G3386													2019				ESP	Europe	province of Valencia					S					S																				No	99.6	3462484	108	lineage4.1.4	Sensitive	['tbprofiler','diff','tree','TGU','input']	tuberculosis: unclassified		Mycobacterium tuberculosis
SAMEA6359882	ERR5087609	WGS	WELLCOME SANGER INSTITUTE	ERX4893730	HiSeq X Ten	PAIRED	RANDOM	GENOMIC	ILLUMINA	ERS4126131	ERP021867	['SC_EXP_33224_3#173','Exploring_the_richness_of_Mycobacterium_bovis_strain_diversity-sc-4667','SAMEA6359882','b2b8681a-1692-11ea-8643-fa163e2f1184','ERS4126131','PRJEB19799','ERX4893730','17353519','ERP021867','480613','SC_RUN_33224_3#173','ERR5087609']		2021-02-02T02:08:00.000Z			GBR	Europe																										352	352217164	75125998	PRJEB19799			98.83	1878516	59	La1.8.1	Other	['tbprofiler','diff','tree','bovis_GBR','input']	tuberculosis: animal-adapted	La1	Mycobacterium bovis
SAMN15772566	SRR12420368	WGS	FUDAN UNIVERSITY	SRX8916335	Illumina HiSeq 2500	PAIRED	RANDOM PCR	GENOMIC	ILLUMINA	SRS7172907	SRP276868	['15772566','656167','XZ06070','p53','XZ06070_R1.fastq.gz','SRR12420368','PRJNA656167','SAMN15772566','SRP276868','SRS7172907','SRX8916335','bp0']	2006	2020-08-10T10:32:00.000Z			CHN	Asia	Tibet	sputum	Homo sapiens	3	human																					540	540657300	216526818	PRJNA656167			96.15	1579680	42	lineage2.2.1	Sensitive	['diff','tree','tbprofiler','input']	tuberculosis: unclassified		Mycobacterium tuberculosis
SAMN09100420	SRR7070029	OTHER	MODMEDMICOXFORD	SRX4000524	Illumina MiSeq	PAIRED		OTHER	ILLUMINA	SRS3282774	SRP076676	['PRJNA302362','MMMOSRA:89fd21fc-1c49-43f5-8e34-ee63592d748e','9100420','302362','SRX4000524','MMMOSAM:89fd21fc-1c49-43f5-8e34-ee63592d748e','SRR7070029','SRS3282774','SRP076676','SAMN09100420']	2016	2018-04-26T14:24:00.000Z			GBR	Europe			Homo sapiens	3	human																					220	220473960	123996898	PRJNA302362									tuberculosis: unclassified		Mycobacterium tuberculosis
SAMEA3444031	ERR2517084	WGS	PHE	ERX2536299	Illumina HiSeq 2500	PAIRED	RANDOM	GENOMIC	ILLUMINA	ERS2401761	ERP107972	['ERR2517084','PRJEB26001','project.First_10k_genomes_study_set_9','run.9756','SAMEA3444031','sample.9756','493039','ERP107972','10126421','ERX2536299','experiment.9756','ERS2401761']		2021-10-23T20:12:00.000Z			GBR	Europe	England											R						R								557	557000344	310109885	PRJEB26001	Walker_2022		99.59	1879299	65	lineage4.5	RR-TB	['diff','Napier_2020','tbprofiler','Walker_2022','tree','CRyPTIC_PHE','input']	tuberculosis: human-adapted	L4.5	Mycobacterium tuberculosis
SAMN07661284	SRR6047935	WGS	UNIVERSITY OF SYDNEY	SRX3194886	Ion Torrent PGM	SINGLE	RANDOM	GENOMIC	ION_TORRENT	SRS2522200	SRP117826	['SAMN07661284','SRR6047935','bp0','7661284','SRP117826','Mtb35.fastq.gz','SRX3194886','PRJNA407704','Mtb35','407704','SRS2522200']	2008	2017-09-18T02:27:00.000Z		33.868 S 151.209 E	AUS	Oceania		sputum	Homo sapiens	3	human																					332	332054734	262750762	PRJNA407704									tuberculosis: unclassified		Mycobacterium tuberculosis
SAMN13568202	SRR10809079	WGS	RADBOUDUMC	SRX7482836	NextSeq 500	PAIRED	PCR	GENOMIC	ILLUMINA	SRS5925713	SRP239172	['SRX7482836','1102011','1102011_R1.fastq.gz','SRS5925713','595834','bp0','SRR10809079','SAMN13568202','13568202','SRP239172','PRJNA595834']	2015	2019-12-31T09:10:00.000Z			IDN	Asia	Bandung	sputum	Homo sapiens	3	human																					281	281277494	120017265	PRJNA595834			99.55	1658056	57	lineage2.2.1	Pre-XDR-TB	['diff','input','Menardo_2021','TANDEM','tree','tbprofiler']	tuberculosis: human-adapted	L2	Mycobacterium tuberculosis
SAMN31023381	SRR21714177	WGS	WADSWORTH CENTER	SRX17711527	Illumina MiSeq	PAIRED	RANDOM	GENOMIC	ILLUMINA	SRS15242031	SRP338930	['IDR2100007676-01-01_S8_L001_R1_001.fastq.gz','31023381','SRS15242031','SRP338930','PRJNA766641','SRR21714177','766641','SAMN31023381','IDR2100007676','SRX17711527']	2021	2022-09-26T17:04:00.000Z			USA	North America	New York state		Homo sapiens	3	human																					941	941899483	534471683	PRJNA766641			99.52	1642367	78	lineage3	Sensitive	['diff','tree','tbprofiler','input']	tuberculosis: unclassified		Mycobacterium tuberculosis
SAMN14481114	SRR11444068	WGS	NOGUCHI MEMORIAL INSTITUTE FOR MEDICAL RESEARCH - UNIVERSITY OF GHANA	SRX8022046	Illumina HiSeq 2500	SINGLE	RANDOM	GENOMIC	ILLUMINA	SRS6394912	SRP254440	['SRX8022046','bp0','SAMN14481114','SRP254440','SRS6394912','14481114','G32793.R1.fastq.gz','616081','G32793','SRR11444068','PRJNA616081','TBNm 1253']	2012	2020-03-29T08:53:00.000Z		5.63 N 0.18 W	GHA	Africa			Homo sapiens	3	human																					362	362595114	169870684	PRJNA616081									tuberculosis: unclassified		Mycobacterium tuberculosis
SAMN41417718	SRR29052914	WGS	FIND, THE FOUNDATION FOR INNOVATIVE NEW DIAGNOSTICS	SRX24577460	Illumina HiSeq 2000	PAIRED	RANDOM	GENOMIC	ILLUMINA	SRS21317446	SRP507535	['SRS21317446','1109295','41417718','SRR29052914','PRJNA1109295','6B1800_256CC6738E90_IDR1600045994','SRX24577460','IDR1600045994_R1.fastq.gz','SRP507535','6B1800_256CC6738E90','SAMN41417718']	2016	2024-05-18T00:17:00.000Z			USA	North America			Homo sapiens	3	human																					470	470894188	304675538	PRJNA1109295								WHO_mutations_2023	tuberculosis: unclassified		Mycobacterium tuberculosis
SAMN40707281	SRR28514693	WGS	TXDSHS	SRX24115690	NextSeq 2000	PAIRED	RANDOM	GENOMIC	ILLUMINA	SRS20902449	SRP491750	['SAMN40707281','SRR28514693','40707281','TX-DSHS-MTB-2400098-TX-VH00729-240325B_S31_R1_001.fastq.gz','1080563','SRS20902449','TX-DSHS-MTB-2400098','PRJNA1080563','SRP491750','SRX24115690','bp0']	2024	2024-04-01T10:55:00.000Z			USA	North America		sputum	Homo sapiens	3	human																					760	760332449	237116093	PRJNA1080563			99.37	1664948	54	lineage4.1.1.1	Sensitive	['diff','tree','tbprofiler','input']	tuberculosis: unclassified		Mycobacterium tuberculosis
SAMEA112802910	ERR11043197	WGS	FZB	ERX10489988	Illumina MiSeq	PAIRED		GENOMIC	ILLUMINA	ERS14810456	ERP010814	['ERS14810456','ERR11043197','ena-RUN-TAB-21-03-2023-10:23:42:665-77340','ERP010814','PRJEB9680','SAMEA112802910','10743-13','ena-STUDY-FZB-22-06-2015-17:16:39:392-292','ERX10489988','ena-EXPERIMENT-TAB-21-03-2023-10:23:42:664-77339','33854965','287903']		2023-07-20T18:44:00.000Z																														321	321852962	192145552	PRJEB9680								input	tuberculosis: unclassified		Mycobacterium tuberculosis
SAMEA12850683	ERR11243573	WGS	SWISS TROPICAL AND PUBLIC HEALTH INSTITUTE	ERX10651777	Illumina HiSeq 2500	PAIRED	RANDOM	GENOMIC	ILLUMINA	ERS10459421	ERP123095	['G35948','ERX10651777','ena-EXPERIMENT-TAB-17-04-2023-19:50:08:807-5095','ERR11243573','ERP123095','ERS10459421','PRJEB39561','674180','34306046','ena-RUN-TAB-17-04-2023-19:50:08:807-5096','SAMEA12850683','ena-STUDY-Swiss Tropical and Public Health Institute-27-07-2020-11:23:30:592-1894']	2014	2023-07-27T08:48:00.000Z			GEO	Asia		sputum																								673	673950174	358161801	PRJEB39561			99.31	1640942	36	lineage2.2.1	MDR-TB	['tbprofiler','tree','R-MDR_GEO','input','diff']	tuberculosis: unclassified		Mycobacterium tuberculosis
SAMN40273092	SRR28240241	WGS	NIH / NIAID	SRX23851076	NextSeq 2000	PAIRED	RANDOM	GENOMIC	ILLUMINA	SRS20671149	SRP493618	['PRJNA1074779','SAMN40273092','SRX23851076','SRS20671149','TBPO-3451_lib53554_nextseq_ny0069_151bp.filtered_2_bwa.1.fastq.gz','SRR28240241','SRP493618','40273092','1074779','53486']	2018	2024-03-06T10:28:00.000Z		41.7151 N 44.8271 E	GEO	Asia	Tbilisi	sputum	Homo sapiens	3	human																					516	516807137	205946689	PRJNA1074779			99.55	1089728	35	lineage4.8	Other	['tree','input','tbprofiler','diff']	tuberculosis: unclassified		Mycobacterium tuberculosis
SAMEA7157176	['ERR5865238','ERR5865239']	WGS		['ERX5511033','ERX5511034']	Illumina HiSeq 2500	PAIRED		GENOMIC	ILLUMINA	ERS4917638		['ERR5865239','ena-RUN-Swiss Tropical and Public Health Institute-03-05-2021-19:33:15:166-1703','PRJEB39561','ERS4917638','674180','ERP123095','19059869','ERX5511034','ERR5865238','ena-EXPERIMENT-Swiss Tropical and Public Health Institute-03-05-2021-19:33:15:166-1703','ERX5511033','ena-STUDY-Swiss Tropical and Public Health Institute-27-07-2020-11:23:30:592-1894','SRS8943025','ena-EXPERIMENT-Swiss Tropical and Public Health Institute-03-05-2021-19:33:15:166-1702','ena-RUN-Swiss Tropical and Public Health Institute-03-05-2021-19:33:15:166-1702','G26325','SAMEA7157176']					GEO	Asia																										469	470289568	223588208	PRJEB39561								['R-MDR_GEO','input']	tuberculosis: unclassified		Mycobacterium tuberculosis
SAMN14481221	SRR11444269	WGS	NOGUCHI MEMORIAL INSTITUTE FOR MEDICAL RESEARCH - UNIVERSITY OF GHANA	SRX8021845	Illumina HiSeq 2500	SINGLE	RANDOM	GENOMIC	ILLUMINA	SRS6394711	SRP254440	['TBNm 1913','SRR11444269','14481221','SRX8021845','616081','G33103','SAMN14481221','SRS6394711','PRJNA616081','SRP254440','bp0','G33103.R1.fastq.gz']	2013	2020-03-29T08:54:00.000Z		5.63 N 0.18 W	GHA	Africa			Homo sapiens	3	human																					362	362901375	196713817	PRJNA616081									tuberculosis: unclassified		Mycobacterium tuberculosis
SAMN30547764	SRR21279427	WGS	SCHOOL OF PUBLIC HEALTH, FUDAN UNIVERSITY	SRX17288702	Illumina HiSeq 2500	PAIRED	RANDOM	GENOMIC	ILLUMINA	SRS14853231	SRP394436	['30547764','874331','SRX17288702','lzwG8B24_R1.fastq.gz','SRR21279427','SRS14853231','lzwG8B24','bp0','SRP394436','PRJNA874331','SAMN30547764']	2017	2022-08-28T11:54:00.000Z			CHN	Asia	Eastern China		Homo sapiens	3	human																					1972	1972364968	721724042	PRJNA874331								input	tuberculosis: unclassified		Mycobacterium tuberculosis
SAMN21876566	SRR16094817	AMPLICON	JIADING CENTRAL HOSPITAL	SRX12380954	GridION	SINGLE	PCR	GENOMIC	OXFORD_NANOPORE	SRS10351216	SRP339029	['PRJNA766801','Y105','SAMN21876566','bp0','barcode07.fastq.gz','barcode07','SRS10351216','SRP339029','21876566','SRX12380954','SRR16094817','766801']	2019	2021-09-28T04:43:00.000Z			CHN	Asia	Shanghai	sputum	Homo sapiens	3	human																					19	19010064	17318166	PRJNA766801									tuberculosis: unclassified		Mycobacterium tuberculosis
SAMEA2783002	ERR752246	WGS	SC	ERX695928	Illumina HiSeq 2000	PAIRED	RANDOM	GENOMIC	ILLUMINA	ERS552747	ERP006738	['SC_RUN_14723_8#50','The_interaction_between_the_host_and_pathogen_genetics_in_susceptibility_to_pulmonary_tuberculosis-sc-3274','ERX695928','SC_EXP_14723_8#50','PRJEB7056','SAMEA2783002','ERR752246','272028','ERS552747','ERP006738','12888-sc-2107846','3336993']		2016-01-09T04:37:00.000Z			THA	Asia																										583	583727800	322389806	PRJEB7056			99.53	1587672	36	lineage2.2.1	Sensitive	['tree','input','tbprofiler','Napier_2020','diff','Menardo_2021']	tuberculosis: human-adapted	L2.2.1	Mycobacterium tuberculosis
SAMEA1119077	ERR2513896	WGS	PHE	ERX2533106	Illumina HiSeq 2000	PAIRED	RANDOM	GENOMIC	ILLUMINA	ERS2398486	ERP107961	['experiment.5774','ERS2398486','10123023','project.First_10k_genomes_study_set_4','PRJEB25991','sample.5774','SAMEA1119077','run.5774','ERP107961','ERR2513896','493034','ERX2533106']		2022-07-17T23:27:00.000Z			GBR	Europe	England									S		S					S	S								441	441441800	301487180	PRJEB25991	Walker_2022		99.26	1886983	42	lineage3.1.3	Sensitive	['input','CRyPTIC_PHE','Shuaib_2022','diff','Walker_2022','tbprofiler','Napier_2020','tree']	tuberculosis: unclassified		Mycobacterium tuberculosis
SAMN43548178	SRR30603008	WGS	TXDSHS	SRX26025628	NextSeq 2000	PAIRED	RANDOM	GENOMIC	ILLUMINA	SRS22597311	SRP491750	['SRP491750','TX-DSHS-MTB-2400535-TX-VH00729-240905A_S22_R1_001.fastq.gz','SRX26025628','SRR30603008','SRS22597311','SAMN43548178','PRJNA1080563','TX-DSHS-MTB-2400535','1080563','bp0','43548178']	2024	2024-09-09T13:02:00.000Z			USA	North America	TN	sputum	Homo sapiens	3	human																					547	547901544	195792764	PRJNA1080563									tuberculosis: unclassified		Mycobacterium tuberculosis
SAMN08436088	SRR6650107	WGS	SAN RAFFAELE	SRX3628025	Illumina HiSeq 2500	PAIRED	RANDOM	GENOMIC	ILLUMINA	SRS2894812	SRP128089	['131163_WGS','8436088','PRJNA428596','SAMN08436088','SRS2894812','SRX3628025','bp0','131163_210916_BGD_210916_100.gatk.bam','SRR6650107','428596','SRP128089','131163']		2018-02-21T13:18:00.000Z			BGD	Asia			Homo sapiens	3	human					S		S		S				S	S				R			299	299507319	146444654	PRJNA428596	CRyPTIC_WHO2021_PMC7612554		99.74	2297405	51	lineage4.3.4.2	Other	['tree','diff','tbprofiler','input','Walker_2022']	tuberculosis: unclassified		Mycobacterium tuberculosis
SAMN41468433	SRR29093887	WGS	FIND, THE FOUNDATION FOR INNOVATIVE NEW DIAGNOSTICS	SRX24617859	Illumina HiSeq 2000	PAIRED	RANDOM	GENOMIC	ILLUMINA	SRS21355024	SRP507535	['924644_07CD48449227_C140-COW5559A78','SRP507535','1482333071994T-C140-COW5559A78_S48_R1_001.fastq.gz','SRX24617859','SRS21355024','SRR29093887','41468433','SAMN41468433','1109295','924644_07CD48449227','PRJNA1109295']	2013	2024-05-21T06:07:00.000Z			ZAF	Africa			Homo sapiens	3	human																					257	257625328	111783177	PRJNA1109295								WHO_mutations_2023	tuberculosis: unclassified		Mycobacterium tuberculosis
SAMEA3392506	ERR2516388	WGS	GENOSCREEN	ERX2535604	Illumina HiSeq 2500	PAIRED	RANDOM	GENOMIC	ILLUMINA	ERS2401066	ERP107970	['10125726','project.First_10k_genomes_study_set_7','PRJEB25999','ERR2516388','experiment.9846','ERX2535604','SAMEA3392506','sample.9846','run.9846','ERS2401066','ERP107970','493037']		2021-10-23T19:19:00.000Z			BEL	Europe										S		S					S	S								524	524235103	363128559	PRJEB25999	Walker_2022		99.66	1498008	34	lineage4.7	Sensitive	['input','tbprofiler','Napier_2020','Walker_2022','tree','CRyPTIC_Genoscreen','diff']	tuberculosis: human-adapted	L4.7	Mycobacterium tuberculosis
SAMEA7561410	ERR4828972	WGS	SAN RAFFAELE SCIENTIFIC INSTITUTE	ERX4698956	Illumina MiniSeq	PAIRED	RANDOM	GENOMIC	ILLUMINA	ERS5318045	ERP124983	['project.Italy','sample.13416','ERP124983','22476979','experiment.13416','run.13416','ERX4698956','773309','ERR4828972','ERS5318045','SAMEA7561410','PRJEB41242']		2021-11-11T07:01:00.000Z																														594	594802339	223959718	PRJEB41242			98.87	1803207	59	lineage2.2.1	MDR-TB	['CRyPTIC_SanRaffaele','tree','input','tbprofiler','diff']	tuberculosis: unclassified		Mycobacterium tuberculosis
SAMEA968143	ERR026481	WGS	SC	ERX2004489	Illumina Genome Analyzer II	PAIRED	RANDOM	GENOMIC	ILLUMINA	ERS013514	ERP000111	['ERR026481','ERX2004489','SC_RUN_5319_2#8','SAMEA968143','Epidemiology of tuberculosis-sc-2010-03-19','SC_EXP_5319_2#8','NLA000001996-sc-2010-07-29-258170','112837','203786','ERP000111','ERS013514','PRJEB2057']	2000-09	2012-07-23T03:29:00.000Z			NLD	Europe	Amsterdam		Homo sapiens	3	human																					463	463751904	323099413	PRJEB2057			99.43	1018844	25	lineage2.2.1.1	Sensitive	['tbprofiler','input','diff','tree','Napier_2020']	tuberculosis: human-adapted	L2.2.1.1	Mycobacterium tuberculosis
SAMN07660205	SRR6045340	WGS	MODMEDMICOXFORD	SRX3192526	Illumina MiSeq	PAIRED	RANDOM	GENOMIC	ILLUMINA	SRS2521086	SRP117784	['SRS2521086','SAMN07660205','MMMOSRA:2154ad03-0327-4dd9-a702-2e1c92b98d3f','SRX3192526','7660205','401515','SRR6045340','MMMOSAM:2154ad03-0327-4dd9-a702-2e1c92b98d3f','PRJNA401515','SRP117784']	2016	2017-10-27T16:52:00.000Z			GBR	Europe	Oxford		Homo sapiens	3	human																					385	385537046	267810196	PRJNA401515									NTM: avium complex		Mycobacterium avium
SAMEA115740602	ERR13265932	WGS	UNIVERSITY OF OXFORD, NUFFIELD DEPARTMENT OF MEDIC	ERX12636321	Illumina NovaSeq 6000	PAIRED	RANDOM PCR	GENOMIC	ILLUMINA	ERS20250345	ERP161058	['ERX12636321','PRJEB76547','1124794','fe49be05b541','41868585','SAMEA115740602','webin-reads-fe49be05b541','b28b5ff0-515d-42d2-bc0f-19e45ec26bb9','ERR13265932','ERP161058','ERS20250345']	2021	2024-08-07T22:09:00.000Z			VNM	Asia																										1027	1027047338	339157941	PRJEB76547								CRyPTIC_2024	tuberculosis: unclassified		Mycobacterium tuberculosis
SAMEA112250028	ERR10680051	WGS	FZB	ERX10147879	NextSeq 500	PAIRED		GENOMIC	ILLUMINA	ERS14360891	ERP010814	['ERX10147879','ERP010814','287903','ERS14360891','ERR10680051','ena-EXPERIMENT-TAB-19-12-2022-09:14:45:053-45947','19000123','PRJEB9680','ena-STUDY-FZB-22-06-2015-17:16:39:392-292','ena-RUN-TAB-19-12-2022-09:14:45:053-45948','32342036','SAMEA112250028']		2022-12-27T02:26:00.000Z																														523	523946065	234179560	PRJEB9680			99.71	1606109	55	lineage4.4.1.1	RR-TB	['tree','diff','tbprofiler','input']	tuberculosis: unclassified		Mycobacterium tuberculosis
SAMEA9070961	ERR6362671	WGS	Swiss-TPH	ERX5628168	Illumina NovaSeq 6000	SINGLE	RANDOM	GENOMIC	ILLUMINA	ERS6799267	ERP129488	['ERP129488','PRJEB45389','737713','ERX5628168','WGS RR-TB Khayelitsha','20453927','ERR6362671','SAMEA9070961','G45255_1','ERS6799267']		2021-10-13T18:47:00.000Z			ZAF	Africa																										526	526573095	161984472	PRJEB45389								R-RR_HIVcoinf_ZAF	tuberculosis: unclassified		Mycobacterium tuberculosis
SAMEA112181437	ERR10610310	WGS	UNIVERSITY OF ANTWERP	ERX10082660	Illumina HiSeq 2500	PAIRED	RANDOM PCR	GENOMIC	ILLUMINA	ERS14291277	ERP142932	['PRJEB57919','32089785','ERP142932','ERR10610310','aae09883-fd24-4fcc-881e-56543f55ec3d','ena-RUN-TAB-05-12-2022-05:55:53:688-35877','ena-EXPERIMENT-TAB-05-12-2022-05:55:53:688-35876','907686','ERS14291277','SAMEA112181437','ERX10082660','FS309-439']	2013	2022-12-08T14:50:00.000Z			ZAF	Africa		sputum	Homo sapiens	3	human																					964	964743832	472113452	PRJEB57919								input	tuberculosis: unclassified		Mycobacterium tuberculosis
SAMEA112910743	ERR11252693	WGS	IBV_CSIC	ERX10660900	NextSeq 2000	PAIRED	RANDOM	GENOMIC	ILLUMINA	ERS14911347	ERP146514	['ERR11252693','Xpatial_WGS_Mozambique_2018','ERS14911347','1097147','1762946_1','40862687','PRJEB61426','SAMEA112910743','ERP146514','ERX10660900']		2024-08-04T17:25:00.000Z																														619	619318112	291694114	PRJEB61426									tuberculosis: unclassified		Mycobacterium tuberculosis
SAMN15772902	SRR12420451	WGS	FUDAN UNIVERSITY	SRX8916252	Illumina HiSeq 2500	PAIRED	RANDOM PCR	GENOMIC	ILLUMINA	SRS7172824	SRP276868	['SRP276868','SRS7172824','15772902','SRR12420451','PRJNA656167','SRX8916252','SAMN15772902','p389','XZ10044','bp0','XZ10044_R1.fastq.gz','656167']	2010	2020-08-10T10:33:00.000Z			CHN	Asia	Tibet	sputum	Homo sapiens	3	human																					460	460331700	180442051	PRJNA656167								input	tuberculosis: unclassified		Mycobacterium tuberculosis
SAMEA4744266	ERR2653102	WGS	NORWEGIAN INSTITUTE OF PUBLIC HEALTH	ERX2669556	Illumina MiSeq	PAIRED	RANDOM	GENOMIC	ILLUMINA	ERS2564377	ERP109440	['BRZ-143','9578797','ena-EXPERIMENT-NORWEGIAN INSTITUTE OF PUBLIC HEALTH-19-06-2018-13:51:32:582-189','ERS2564377','PRJEB27366','SAMEA4744266','ena-STUDY-NORWEGIAN INSTITUTE OF PUBLIC HEALTH-19-06-2018-13:52:22:783-854','ena-RUN-NORWEGIAN INSTITUTE OF PUBLIC HEALTH-19-06-2018-13:51:32:582-189','476915','ERR2653102','ERX2669556','ERP109440']	2011	2018-07-12T09:22:00.000Z			BRA	South America			Homo sapiens	3	human																					158	158240462	93514700	PRJEB27366			99.8	489125	26	lineage4.7	Pre-XDR-TB	['tbprofiler','standford','Nimmo_2024','input','tree','diff']	tuberculosis: human-adapted	L4	Mycobacterium tuberculosis
SAMN07765911	SRR6152974	WGS	BC CENTRE FOR DISEASE CONTROL PUBLIC HEALTH LABORATORY	SRX3264862	HiSeq X Ten	PAIRED	RANDOM	GENOMIC	ILLUMINA	SRS2577086	SRP119652	['PRJNA413593','7765911','SAMN07765911','SRP119652','SRR6152974','BC06-Mtb025_2.fastq.gz','SRX3264862','413593','BC06-Mtb025','SRS2577086']	2006	2017-10-10T14:57:00.000Z		49.15 N 123.7 W	CAN	North America	British Columbia		Homo sapiens	3	human					S		S						S	S							757	757123000	357764824	PRJNA413593	CRyPTIC_WHO2021_PMC7612554		99.53	1832152	52	lineage2.2.1.1	Sensitive	['diff','tbprofiler','tree','input','Napier_2020','Walker_2022']	tuberculosis: human-adapted	L2	Mycobacterium tuberculosis
SAMEA7554613	ERR4821245	WGS	PUBLIC HEALTH ENGLAND	ERX4691087	Illumina HiSeq 2500	PAIRED	RANDOM	GENOMIC	ILLUMINA	ERS5311257	ERP124941	['ERP124941','ERS5311257','SAMEA7554613','773303','run.24066','ERX4691087','ERR4821245','22474007','experiment.24066','project.PHE-TB','sample.24066','PRJEB41201']		2021-11-11T02:07:00.000Z			GBR	Europe										S		S						S								478	478011071	199340786	PRJEB41201	Walker_2022		87.09	1602866	35	lineage4.1.2.1	Sensitive	['tree','CRyPTIC_PHE','input','tbprofiler','diff','Walker_2022']	tuberculosis: unclassified		Mycobacterium tuberculosis
SAMEA112910711	ERR11252688	WGS	IBV_CSIC	ERX10660868	NextSeq 2000	PAIRED	RANDOM	GENOMIC	ILLUMINA	ERS14911315	ERP146514	['SAMEA112910711','1758305_3','ERX10660868','40862655','ERP146514','ERS14911315','Xpatial_WGS_Mozambique_2018','ERR11252688','1097147','PRJEB61426']		2024-08-04T21:44:00.000Z																														625	625442781	286178851	PRJEB61426									tuberculosis: unclassified		Mycobacterium tuberculosis
SAMN09284313	SRR7240140	WGS	USDA-NVSL-DBL	SRX4146054	Illumina MiSeq	PAIRED	RANDOM PCR	GENOMIC	ILLUMINA	SRS3359673	SRP053287	['17-12642','PRJNA251692','SAMN09284313','251692','SRP053287','17-12642_S9_L001_R1_001.fastq.gz','9284313','SRS3359673','SRR7240140','SRX4146054']		2018-05-31T08:40:00.000Z							Bos taurus	2	domestic cattle																					487	487656061	331957310	PRJNA251692			99.32	865847	42	La1.8.1	Other	['diff','input','tbprofiler','tree']	tuberculosis: animal-adapted	La1	Mycobacterium bovis
SAMEA1119211	ERR2514030	WGS	PHE	ERX2533240	Illumina MiSeq	PAIRED	RANDOM	GENOMIC	ILLUMINA	ERS2398620	ERP107961	['ERR2514030','sample.5945','ERP107961','project.First_10k_genomes_study_set_4','10123157','PRJEB25991','experiment.5945','ERX2533240','493034','ERS2398620','run.5945','SAMEA1119211']		2022-07-19T15:29:00.000Z			GBR	Europe	England									S		S					S	S								318	318908994	181299561	PRJEB25991	Walker_2022		99.19	1962882	62	lineage1.2.2.2	Sensitive	['CRyPTIC_PHE','tbprofiler','tree','Walker_2022','diff','Napier_2020','input']	tuberculosis: human-adapted	L1.3.2	Mycobacterium tuberculosis
SAMN10654112	SRR8373232	RNA-Seq	TEXAS A&M UNIVERSITY	SRX5183288	Illumina HiSeq 2500	PAIRED	size fractionation	GENOMIC	ILLUMINA	SRS4190033	SRP174545	['SRS4190033','RNAseq_Rv3916c_KO-2','SAMN10654112','10654112','SRR8373232','PRJNA511742','SRP174545','511742','SRX5183288','RNAseq_Rv3916c_KO-2_R1.fastq']		2018-12-27T10:19:00.000Z																														1750	1750330000	930784104	PRJNA511742									tuberculosis: human-adapted	L4	Mycobacterium tuberculosis	H37Rv
SAMEA112298863	ERR10762399	WGS	FZB	ERX10213199	NextSeq 500	PAIRED		GENOMIC	ILLUMINA	ERS14409686	ERP143890	['ERP143890','PRJEB58814','ERR10762399','ena-EXPERIMENT-TAB-10-01-2023-07:58:11:600-123128','ERX10213199','ERS14409686','5c0a0331-2284-442c-8b83-562285263163','922844','32692352','NOR-283','ena-RUN-TAB-10-01-2023-07:58:11:601-123129','SAMEA112298863']		2023-01-15T08:18:00.000Z			MDA	Europe	Chisinau																									800	800150484	358351679	PRJEB58814			99.41	1655744	55	lineage4.2.1	MDR-TB	['input','tbprofiler','R-RRMDR_2014-15_MDA','tree','diff']	tuberculosis: unclassified		Mycobacterium tuberculosis
SAMEA3875838	ERR1274714	WGS	BRITISH COLUMBIA CENTRE FOR DISEASE CONTROL	ERX1346302	Illumina MiSeq	PAIRED	RANDOM	GENOMIC	ILLUMINA	ERS1062972	ERP014271	['ena-STUDY-British Columbia Centre for Disease Control-16-02-2016-22:56:47:554-31','4506767','SAMEA3875838','K60','ERR1274714','ERS1062972','312635','PRJEB12764','ERP014271','ena-EXPERIMENT-British Columbia Centre for Disease Control-16-02-2016-22:56:44:782-60','ena-RUN-British Columbia Centre for Disease Control-16-02-2016-22:56:44:783-60','ERX1346302']	2012	2016-03-30T01:37:00.000Z			CAN	North America	British Columbia		Homo sapiens	3	human																					141	141604962	88160522	PRJEB12764			99.34	485612	21	lineage4.1.1.1	HR-TB	['tbprofiler','Menardo_2021','diff','input','cluster_BC_CAN']	tuberculosis: human-adapted	L4	Mycobacterium tuberculosis
SAMN31942574	SRR22461665	WGS	INSTITUTO NACIONAL DE SALUD	SRX18428158	Illumina MiSeq	PAIRED	RANDOM	GENOMIC	ILLUMINA	SRS15910015	SRP410580	['PER-TB-043_1.fastq.gz','31942574','SAMN31942574','PRJNA906938','FNI-63','SRR22461665','SRX18428158','bp0','SRP410580','906938','PER-TB-043','SRS15910015']	2021	2022-11-30T09:06:00.000Z		12.05 S 77.04 W	PER	South America	Lima	sputum	Homo sapiens	3	human																					525	525867350	364717982	PRJNA906938			99.11	1224519	38	lineage4.1.2.1	HR-TB	['diff','input','standford','tree','tbprofiler']	tuberculosis: unclassified		Mycobacterium tuberculosis
SAMEA2342452	ERR502420	WGS	SC	ERX467777	Illumina HiSeq 2000	PAIRED	RANDOM	GENOMIC	ILLUMINA	ERS400137	ERP003508	['Isoniazid_resistant_TB_outbreak_investigation-sc-2013-07-02T11:32:57Z-2688','ERX467777','SAMEA2342452','230309','ERR502420','SC_EXP_12274_8#86','ERP003508','ERS400137','2776832','PRJEB4239','H131540884i-sc-1657944','SC_RUN_12274_8#86']		2014-06-10T21:20:00.000Z																														346	346011600	136633517	PRJEB4239			99.83	1785459	41	lineage4.6.2.2	HR-TB	['tbprofiler','Menardo_2021','diff','tree','input']	tuberculosis: human-adapted	L4	Mycobacterium tuberculosis
SAMN02414878	['SRR1163339','SRR1163381','SRR1146283','SRR1144755']	WGS		['SRX466247','SRX450003','SRX451497']	Illumina HiSeq 2000	PAIRED	RANDOM	GENOMIC	ILLUMINA	SRS543534		['C3PDRACXX140112.4.tagged_298.bam','H758RADXX140114.2.tagged_298.bam','2527970.WR39309.Solexa-209938.C3PDRACXX140112.P','SRP035789','C3R2YACXX140127.6.Illumina_P5-Jofel_P7-Kexaz.bam','229243','PRJNA229360','2414878','SRR1163339','SRR1144755','SRX450003','C3R2YACXX140127.7.Illumina_P5-Jofel_P7-Kexaz.bam','SRR1146283','SRR1163381','PRJNA229243','SRX466247','SRS543534','BTB07-170','SAMN02414878','2527970.WR39308.Pond-319378.C3R2YACXX140127.P','SRX451497','2527970.WR39309.Solexa-209938.H758RADXX140114.P']					SWE	Europe		sputum	Homo sapiens	3	human	S					R	R					S	R					S	S		1570	1571676554	758637966	PRJNA229243	CRyPTIC_WHO2021_PMC7612554		99.3	6380300	133	lineage2.2.1	MDR-TB	['tbprofiler','Napier_2020','diff','Menardo_2021','Nimmo_2024','tree','Walker_2022','Menardo_2018','input']	tuberculosis: human-adapted	L2.2.1	Mycobacterium tuberculosis
SAMN43780138	SRR30673525	WGS	FIND, THE FOUNDATION FOR INNOVATIVE NEW DIAGNOSTICS	SRX26092108	Illumina HiSeq X	PAIRED	RANDOM	GENOMIC	ILLUMINA	SRS22658427	SRP532857	['SRX26092108','TB038050024_R1.fastq.gz','WGS-TB038050024','SRR30673525','SRS22658427','PRJNA1160005','TB038050024','1160005','SAMN43780138','43780138','SRP532857']	2021	2024-09-16T04:56:00.000Z			IND	Asia		sputum	Homo sapiens	3	human																					1075	1075128154	442502936	PRJNA1160005									tuberculosis: unclassified		Mycobacterium tuberculosis
SAMEA7554996	ERR4821628	WGS	PUBLIC HEALTH ENGLAND	ERX4691470	Illumina HiSeq 2500	PAIRED	RANDOM	GENOMIC	ILLUMINA	ERS5311640	ERP124941	['PRJEB41201','SAMEA7554996','22474390','experiment.24449','ERX4691470','project.PHE-TB','ERS5311640','773303','sample.24449','run.24449','ERP124941','ERR4821628']		2021-11-11T02:18:00.000Z			GBR	Europe																										339	339638770	155512516	PRJEB41201			99.5	3022635	69	lineage3	Other	['input','tbprofiler','diff','tree','CRyPTIC_PHE']	tuberculosis: unclassified		Mycobacterium tuberculosis
SAMEA112802932	ERR11043220	WGS	FZB	ERX10490011	NextSeq 500	PAIRED		GENOMIC	ILLUMINA	ERS14810478	ERP010814	['PRJEB9680','ena-STUDY-FZB-22-06-2015-17:16:39:392-292','ERR11043220','ena-RUN-TAB-21-03-2023-10:23:42:672-77386','10823-17','SAMEA112802932','287903','ena-EXPERIMENT-TAB-21-03-2023-10:23:42:672-77385','ERS14810478','ERX10490011','33854987','ERP010814']		2023-07-20T19:41:00.000Z																														582	582065012	260500644	PRJEB9680								input	tuberculosis: unclassified		Mycobacterium tuberculosis
SAMN41389954	SRR29017561	WGS	FIND, THE FOUNDATION FOR INNOVATIVE NEW DIAGNOSTICS	SRX24544161	Illumina HiSeq 2000	PAIRED	RANDOM	GENOMIC	ILLUMINA	SRS21288684	SRP507535	['TB-IS-1047-102-09-JRA_S61_R1_001.fastq.gz','20B5E1_6CC14B3ED52E','SRX24544161','41389954','20B5E1_6CC14B3ED52E_102-09','SAMN41389954','SRP507535','SRS21288684','1109295','SRR29017561','PRJNA1109295']		2024-05-14T09:39:00.000Z							Homo sapiens	3	human																					173	173675670	75838754	PRJNA1109295								['WHO_mutations_2023','input']	tuberculosis: unclassified		Mycobacterium tuberculosis
SAMEA6875182	ERR4195745	WGS	Instituto_de_Biomedicina_de_Valencia	ERX4156408	Illumina MiSeq	PAIRED	RANDOM	GENOMIC	ILLUMINA	ERS4602743	ERP122165	['ERR4195745','SAMEA6875182','PRJEB38719','mtb_valencia_isolates','846033','ERS4602743','28874381','ERP122165','ERX4156408','G1476']	2016	2022-06-11T04:52:00.000Z			ESP	Europe	Valencia					S					S															795	795507005	468932223	PRJEB38719		No	99.68	1756272	96	lineage4.8	Sensitive	['tbprofiler','diff','tree','TGU','input','Cancino-Muñoz_2022']	tuberculosis: human-adapted	L4.1	Mycobacterium tuberculosis
SAMN22261936	SRR17133603	AMPLICON	BEIJING CHEST HOSPITAL	SRX13318036	Ion Torrent Proton	PAIRED	PCR	GENOMIC	ION_TORRENT	SRS11226217	SRP349266	['PRJNA771241','771241','bp0','SRP349266','sample96.bam','SRS11226217','SRX13318036','96.bam','sample_96','SRR17133603','22261936','SAMN22261936']	2020	2021-12-04T21:17:00.000Z			CHN	Asia	Beijing	As reported: tissue sample	Homo sapiens	3	human																					279	279729649	161957484	PRJNA771241									unclassified mycobacteria		Mycobacterium sp.
SAMN15406942	SRR12119877	AMPLICON	GENOSCREEN	SRX8641563	NextSeq 500	PAIRED	PCR	GENOMIC	ILLUMINA	SRS6926285	SRP269393	['SRR12119877','SRX8641563','15406942','bp0','5-21_S49_R1_001.fastq.gz','SRP269393','PRJNA643242','643242','SAMN15406942','5-21','SRS6926285','DRC_Deeplex1112']	2016	2020-06-30T17:19:00.000Z			COD	Africa		sputum	Homo sapiens	3	human																					64	64898186	27332911	PRJNA643242									tuberculosis: unclassified		Mycobacterium tuberculosis
SAMEA5164459	ERR4025018	WGS	WELLCOME SANGER INSTITUTE	ERX4026406	HiSeq X Ten	PAIRED	RANDOM	GENOMIC	ILLUMINA	ERS2972181	ERP112727	['626130','ERP112727','ERR4025018','ERS2972181','14628333','The_Genomics_of_Multidrug_Resistant_Tuberculosis_Transmission__NIHR_funded_-sc-5364','PRJEB30294','SC_EXP_28889_1#241','SC_RUN_28889_1#241','ERX4026406','4c06e29a-6414-11e8-bf99-3c4a9275d6c8','SAMEA5164459']		2020-04-19T16:54:00.000Z																														333	333950090	78868838	PRJEB30294			97.02	1685361	58	lineage4.1.2.1	Sensitive	['input','tbprofiler','tree','diff']	tuberculosis: unclassified		Mycobacterium tuberculosis
SAMN08436075	SRR6650201	WGS	SAN RAFFAELE	SRX3627931	Illumina HiSeq 2500	PAIRED	RANDOM	GENOMIC	ILLUMINA	SRS2894717	SRP128089	['131142_WGS','131142_210916_BGD_210916_100.gatk.bam','bp0','SRP128089','PRJNA428596','131142','8436075','SRR6650201','SRX3627931','SAMN08436075','SRS2894717','428596']		2018-02-21T13:21:00.000Z			BGD	Asia			Homo sapiens	3	human					S		S		S			R	S	S				S			213	213722363	95150169	PRJNA428596	CRyPTIC_WHO2021_PMC7612554		99.28	1521521	34	lineage1.1.3.1	Other	['Walker_2022','tree','tbprofiler','Menardo_2021','diff','input']	tuberculosis: human-adapted	L1.1.3	Mycobacterium tuberculosis
SAMN40547104	SRR28389872	WGS	NIH / NIAID	SRX23994861	NextSeq 2000	PAIRED	RANDOM	GENOMIC	ILLUMINA	SRS20791591	SRP496484	['SRP496484','40547104','PRJNA1074786','94756','SAMN40547104','SRS20791591','SRR28389872','1074786','SRX23994861','TBPO-5250_lib56561_nextseq_ny0089_151bp.filtered_2_bwa.1.fastq.gz']	2021	2024-03-20T00:54:00.000Z		23.6345 N 102.5528 W	MEX	North America		ascitic fluid	Homo sapiens	3	human																					492	492514330	170149696	PRJNA1074786			99.23	1783783	59	lineage4.1.1	Other	['tree','standford','input','diff','tbprofiler']	tuberculosis: unclassified		Mycobacterium tuberculosis
SAMN43535695	SRR30629957	WGS	MINISTRY OF PUBLIC HEALTH (THAILAND)	SRX26051542	NextSeq 500	PAIRED	RANDOM	GENOMIC	ILLUMINA	SRS22621944	SRP503470	['SRS22621944','MTBCR170863_S103_1.fastq.gz','MTBCR170863','SAMN43535695','43535695','PRJNA833906','833906','SRX26051542','SRP503470','SRR30629957']	2019	2024-09-11T03:46:00.000Z		19.9105 N 99.8406 E	THA	Asia	Chiang Rai	sputum	Homo sapiens	3	human																					138	138465047	54402721	PRJNA833906									tuberculosis: human-adapted	L4.5.3	Mycobacterium tuberculosis
SAMN33756394	SRR23862095	WGS	NIH / NIAID	SRX19674600	NextSeq 500	PAIRED	RANDOM	GENOMIC	ILLUMINA	SRS17044854	SRP427259	['SRX19674600','SAMN33756394','SRR23862095','34234','944654','TBPO-2431_lib47431_nextseq_ny0027_151bp.filtered_2nd.1.fastq.gz','bp0','SRS17044854','SRP427259','33756394','PRJNA944654']	2021	2023-03-17T00:36:00.000Z		41.7151 N 44.8271 E	GEO	Asia	Tbilisi	sputum	Homo sapiens	3	human																					559	559951440	185432449	PRJNA944654			99.47	1710435	55	lineage2.2.1	MDR-TB	['tree','diff','input','tbprofiler']	tuberculosis: unclassified		Mycobacterium tuberculosis
SAMN30950308	SRR21690935	WGS	RIVM	SRX17688826	Illumina HiSeq 2500	PAIRED	RANDOM	GENOMIC	ILLUMINA	SRS15220214	SRP399356	['PRJNA882748','SRP399356','SRX17688826','882748','SAMN30950308','SRR21690935','30950308','RIVM1593.bam','RIVM1593','bp0','SRS15220214']	2017	2022-09-23T18:08:00.000Z			NLD	Europe		As reported: diagnostic sample	Homo sapiens	3	human																					247	247587657	76734564	PRJNA882748								input	tuberculosis: unclassified		Mycobacterium tuberculosis
SAMN15180425	SRR11972174	WGS	UNIVERSITY OF OTAGO	SRX8516200	Illumina MiSeq	PAIRED	RANDOM	GENOMIC	ILLUMINA	SRS6813856	SRP266712	['M249','638161','SRS6813856','15180425','SRP266712','SRR11972174','M249_R1.fastq.gz','SAMN15180425','SRX8516200','PRJNA638161']		2020-06-10T04:49:00.000Z		16.8409 N 96.1735 E	MMR	Asia	Yangon	sputum	Homo sapiens	3	human																					44	44766345	21780114	PRJNA638161			98.28	479599	8	lineage1.1.1	Sensitive	['input','tbprofiler']	tuberculosis: unclassified		Mycobacterium tuberculosis
SAMN31038513	SRR21727877	WGS	WADSWORTH CENTER	SRX17723809	Illumina MiSeq	PAIRED	RANDOM	GENOMIC	ILLUMINA	SRS15253776	SRP338930	['31038513','SRS15253776','PRJNA766641','766641','IDR2000197804','SRX17723809','SAMN31038513','SRR21727877','SRP338930','IDR2000197804-01-01_S15_L001_R1_001.fastq.gz']	2020	2022-09-27T14:01:00.000Z			USA	North America	New York state		Homo sapiens	3	human																					403	403341468	262610600	PRJNA766641			99.42	683387	26	lineage2.2.1	Sensitive	['input','tbprofiler','diff','tree']	tuberculosis: unclassified		Mycobacterium tuberculosis
SAMN34382848	SRR24326308	WGS	AGRICULTURE AND AGRI-FOOD CANADA	SRX20120575	Illumina NovaSeq 6000	PAIRED	RANDOM	GENOMIC	ILLUMINA	SRS17449617	SRP418573	['SAMN34382848','925907','PRJNA925907','NS.1755.002.IDT_i7_92---IDT_i5_92.186_R1.fastq.gz','SRR24326308','34382848','SRP418573','SRS17449617','AAFC_MAP_#186','AAFC_MAP_#186_2016-11-01_08','SRX20120575']	2020	2023-04-27T16:25:00.000Z			CAN	North America	Quebec	feces	Bos taurus	2	domestic cattle																					594	594758196	197160293	PRJNA925907									NTM: avium complex		Mycobacterium avium subsp. paratuberculosis
SAMN41598330	SRR29231131	WGS	FIND, THE FOUNDATION FOR INNOVATIVE NEW DIAGNOSTICS	SRX24749820	Illumina HiSeq 2000	PAIRED	RANDOM	GENOMIC	ILLUMINA	SRS21470407	SRP507535	['PRJNA1109295','1109295','SRS21470407','41598330','SRX24749820','B9141A_A6D7E91F0184_TBDM101010','SRR29231131','SRP507535','SAMN41598330','B9141A_A6D7E91F0184','TB-IS-1043-TBDM101010-56_S178_R1_001.fastq.gz']		2024-05-30T06:19:00.000Z			IND	Asia			Homo sapiens	3	human																					312	312895254	126718680	PRJNA1109295								WHO_mutations_2023	tuberculosis: unclassified		Mycobacterium tuberculosis
SAMN40947051	SRR28646064	WGS	NIAID TB PORTALS PROGRAM	SRX24239196	NextSeq 2000	PAIRED	RANDOM	GENOMIC	ILLUMINA	SRS21007559	SRP501539	['40947051','PRJNA1074784','SRR28646064','TBPO-7370_lib65438_nextseq_ny0135_151bp.filtered_2_bwa.1.fastq.gz','1074784','SAMN40947051','70817','SRS21007559','SRP501539','SRX24239196']	2022	2024-04-12T17:31:00.000Z		45.9432 N 24.9668 E	ROU	Europe		sputum	Homo sapiens	3	human																					389	389275881	131219929	PRJNA1074784			99.37	1399619	46	lineage4.1.2.1	MDR-TB	['tbprofiler','diff','tree','input']	tuberculosis: unclassified		Mycobacterium tuberculosis
SAMEA11207358	ERR7801933	WGS	UNIVERSITY OF BASEL, SWITZERLAND	ERX7369621	Illumina NovaSeq 6000	SINGLE		GENOMIC	ILLUMINA	ERS8856858	ERP134075	['ena-EXPERIMENT-TAB-21-12-2021-17:16:01:215-9947','ena-RUN-TAB-21-12-2021-17:16:01:215-9948','24685543','SAMEA11207358','ERX7369621','PRJEB49562','794708','ERS8856858','ERR7801933','ERP134075','G46749','9bc3fa2b-c877-4dc7-b821-d8f2b9e08e1b']	2019	2022-07-20T01:02:00.000Z			TZA	Africa			Homo sapiens	3	human																					395	395664975	119448934	PRJEB49562								input	tuberculosis: unclassified		Mycobacterium tuberculosis
SAMEA3671437	ERR1193712	WGS	UNIVERSITY OF BASEL	ERX1267025	Illumina HiSeq 2500	PAIRED	RANDOM	GENOMIC	ILLUMINA	ERS978586	ERP012852	['ena-EXPERIMENT-UNIVERSITY OF BASEL-16-12-2015-16:26:05:030-53','ERX1267025','ERS978586','PRJEB11460','ena-RUN-UNIVERSITY OF BASEL-16-12-2015-16:26:05:030-53','ERP012852','ERR1193712','ena-STUDY-UNIVERSITY OF BASEL-19-10-2015-17:08:25:268-8','SAMEA3671437','5807193','343620','G01601']		2016-09-29T13:32:00.000Z																														819	819940220	570394919	PRJEB11460			99.64	1480937	32	lineage4.3.4.1	Sensitive	['Stucki_2016','tree','input','diff','tbprofiler','Napier_2020']	tuberculosis: human-adapted	L4.3.4.1	Mycobacterium tuberculosis
SAMN36639360	SRR25395617	WGS	SAN RAFFAELE SCIENTIFIC INSTITUTE	SRX21133721	NextSeq 550	PAIRED	RANDOM	GENOMIC	ILLUMINA	SRS18398466	SRP450988	['CZ51522_S9_L001_R1_001.fastq.gz','SRP450988','SAMN36639360','PRJNA994428','CZ51522','SRS18398466','SRX21133721','36639360','SRR25395617','994428']	2022	2023-07-24T13:23:00.000Z		50.0755 N 14.4378 E	CZE	Europe	Prague		Homo sapiens	3	human																					313	313863853	188001414	PRJNA994428			99.32	1575807	47	lineage4.1.2.1	Sensitive	['input','diff','tree','tbprofiler']	tuberculosis: unclassified		Mycobacterium tuberculosis
SAMEA115747844	ERR13289378	WGS	UNIVERSITY OF OXFORD, NUFFIELD DEPARTMENT OF MEDIC	ERX12659804	Illumina NovaSeq 6000	PAIRED	RANDOM PCR	GENOMIC	ILLUMINA	ERS20257728	ERP161058	['SAMEA115747844','ERS20257728','ERR13289378','b28b5ff0-515d-42d2-bc0f-19e45ec26bb9','ERP161058','webin-reads-a4ddcd5bc267','a4ddcd5bc267','1124794','41891318','PRJEB76547','ERX12659804']	2022	2024-08-19T10:42:00.000Z			ZAF	Africa																										548	548797722	181907351	PRJEB76547								CRyPTIC_2024	tuberculosis: unclassified		Mycobacterium tuberculosis
SAMEA112910501	ERR11252414	WGS	IBV_CSIC	ERX10660658	NextSeq 2000	PAIRED	RANDOM	GENOMIC	ILLUMINA	ERS14911105	ERP146514	['ERR11252414','ERS14911105','ERX10660658','ERP146514','1694110_6','1097147','Xpatial_WGS_Mozambique_2018','40862445','PRJEB61426','SAMEA112910501']		2024-08-05T10:31:00.000Z																														573	573598744	254313004	PRJEB61426									tuberculosis: unclassified		Mycobacterium tuberculosis
SAMEA12852395	ERR11244279	WGS	SWISS TROPICAL AND PUBLIC HEALTH INSTITUTE	ERX10652483	Illumina NovaSeq 6000	SINGLE	RANDOM	GENOMIC	ILLUMINA	ERS10460112	ERP135175	['ena-RUN-TAB-17-04-2023-19:57:14:196-4656','SAMEA12852395','930268','PRJEB50582','ERR11244279','ena-EXPERIMENT-TAB-17-04-2023-19:57:14:196-4655','G43978','8cc6b8bd-130a-4c76-a0b2-3197bafe5cc6','ERS10460112','ERX10652483','34306735','ERP135175']	2015	2023-07-27T09:53:00.000Z			GEO	Asia		sputum																								286	286345403	107577997	PRJEB50582									tuberculosis: unclassified		Mycobacterium tuberculosis
SAMN14416741	SRR11662197	WGS	KHON KAEN UNIVERSITY	SRX8223066	Illumina HiSeq 2500	PAIRED	Restriction Digest	GENOMIC	ILLUMINA	SRS6579704	SRP259494	['SRR11662197','bp0','SRS6579704','613706','PRJNA613706','14416741','SRX8223066','M00437-59','M00437-59_R1.fq.gz','SAMN14416741','SRP259494']	2014	2020-05-01T15:15:00.000Z		15.232 N 104.859 E	THA	Asia		sputum	Homo sapiens	3	human																					1630	1630542300	637077089	PRJNA613706			99.08	1804697	62	lineage1.1.1	MDR-TB	['tree','input','diff','tbprofiler']	tuberculosis: unclassified		Mycobacterium tuberculosis
SAMN08436040	SRR6650409	WGS	SAN RAFFAELE	SRX3628053	Illumina HiSeq 2500	PAIRED	RANDOM	GENOMIC	ILLUMINA	SRS2894837	SRP128089	['SAMN08436040','8436040','PRJNA428596','SRS2894837','131105','131105_WGS','SRX3628053','131105_210916_BGD_210916_100.gatk.bam','SRP128089','428596','bp0','SRR6650409']		2018-02-21T13:25:00.000Z			BGD	Asia			Homo sapiens	3	human					S		R		S				S	R				S			135	135788743	56935002	PRJNA428596	CRyPTIC_WHO2021_PMC7612554		99.27	1121812	24	lineage1.1.3.1	HR-TB	['diff','tbprofiler','input','Menardo_2021','tree','Walker_2022']	tuberculosis: human-adapted	L1.1.3	Mycobacterium tuberculosis
SAMN37457791	SRR26112317	WGS	WADSWORTH CENTER	SRX21826598	Illumina MiSeq	PAIRED	RANDOM	GENOMIC	ILLUMINA	SRS18926206	SRP338930	['PRJNA766641','SRR26112317','SRX21826598','SAMN37457791','IDR2200002780-01-01.R1.fastq.gz','SRP338930','SRS18926206','37457791','IDR2200002780-01-01','IDR2200002780','766641']	2022	2023-09-19T16:22:00.000Z			USA	North America	New York state	sputum	Homo sapiens	3	human																					844	844212898	524824706	PRJNA766641									tuberculosis: unclassified		Mycobacterium tuberculosis
SAMEA110420142	ERR9992785	WGS	CTB/NICD - SOUTH AFRICA, SOUTH AFRICA	ERX9533191	Illumina NovaSeq 6000	PAIRED	RANDOM	GENOMIC	ILLUMINA	ERS12518217		['ERS12518217','run.605.1.af6f011792d9689c2a270a1dcdbe2b68','sample.605.25bc83c1','experiment.605.41514678','ERR9992785','ERX9533191','30016610','SAMEA110420142']		2022-08-10T14:21:00.000Z																														643	643205942	202265698										tuberculosis: unclassified		Mycobacterium tuberculosis
SAMEA112799565	ERR11049410	WGS	FZB	ERX10496200	NextSeq 500	PAIRED		GENOMIC	ILLUMINA	ERS14807111	ERP010814	['ERS14807111','PRJEB9680','SAMEA112799565','ERR11049410','20004606','ERP010814','ena-EXPERIMENT-TAB-21-03-2023-10:57:59:540-105079','287903','33851621','ena-RUN-TAB-21-03-2023-10:57:59:540-105080','ERX10496200','ena-STUDY-FZB-22-06-2015-17:16:39:392-292']		2023-07-20T21:04:00.000Z																														747	747801461	366030285	PRJEB9680			99.42	1310876	45	La1.7.1	Other	['tree','diff','tbprofiler','input']	tuberculosis: unclassified		Mycobacterium tuberculosis
SAMEA8718822	ERR8975696	WGS	CTB/NICD	ERX5543926	Illumina NovaSeq 6000	PAIRED	RANDOM	GENOMIC	ILLUMINA	ERS6403267	ERP128647	['sample.29151','run.29151.1','ERR8975696','ERP128647','26339791','SAMEA8718822','ERX5543926','PRJEB44577','project.Wellcome_clinical_isolates_site10','ERS6403267','773351','experiment.29151']		2022-03-15T07:36:00.000Z			ZAF	Africa						S				R	R	R	S	R				R		S	R	S	R	S	R	782	782370864	262831344	PRJEB44577	CRyPTIC_reuse_table		99.43	1829020	62	lineage4.1.2.1	Pre-XDR-TB	['CRyPTIC_CTB-NICD','CRyPTIC_reuse_table','tbprofiler','diff','input','tree']	tuberculosis: unclassified		Mycobacterium tuberculosis
SAMEA3421170	ERR2516821	WGS	PHE	ERX2536036	Illumina HiSeq 2500	PAIRED	RANDOM	GENOMIC	ILLUMINA	ERS2401498	ERP107972	['493039','sample.8624','PRJEB26001','ERP107972','SAMEA3421170','ERX2536036','run.8624','ERR2516821','10126158','ERS2401498','experiment.8624','project.First_10k_genomes_study_set_9']		2021-10-23T20:11:00.000Z			GBR	Europe	England					S	S			R		R	S	S				R					S			238	238689022	128952255	PRJEB26001	Walker_2022		99.58	1512552	53	lineage3	MDR-TB	['tbprofiler','input','tree','CRyPTIC_PHE','diff','Napier_2020','Walker_2022']	tuberculosis: human-adapted	L3	Mycobacterium tuberculosis
SAMEA14493366	ERR9806791	WGS	UNIVERSITY OF ANTWERP	ERX9353777	Illumina HiSeq 2500	PAIRED	RANDOM PCR	GENOMIC	ILLUMINA	ERS12121730	ERP134958	['844747','28830741','ERR9806791','cheddar_cheese','ena-RUN-TAB-31-05-2022-21:20:15:570-1771','ERP134958','ERS12121730','SAMEA14493366','PRJEB50385','ERX9353777','ena-EXPERIMENT-TAB-31-05-2022-21:20:15:570-1770']	2012	2022-06-25T18:24:00.000Z			ZAF	Africa		sputum	Homo sapiens	3	human																					773	773557598	389789040	PRJEB50385			98.78	171060	5	lineage4.1.1.3	Sensitive	['tbprofiler','input']	tuberculosis: unclassified		Mycobacterium tuberculosis
SAMEA112298808	ERR10762240	WGS	FZB	ERX10213040	NextSeq 500	PAIRED		GENOMIC	ILLUMINA	ERS14409631	ERP143890	['ERS14409631','ERR10762240','SAMEA112298808','32692297','ena-EXPERIMENT-TAB-10-01-2023-07:58:11:554-122810','NOR-116','ERP143890','922844','ena-RUN-TAB-10-01-2023-07:58:11:554-122811','ERX10213040','5c0a0331-2284-442c-8b83-562285263163','PRJEB58814']		2023-01-15T08:16:00.000Z			MDA	Europe	Chisinau																									612	612188338	275806535	PRJEB58814			99.53	1610693	54	lineage2.2.1	MDR-TB	['tbprofiler','input','R-RRMDR_2014-15_MDA','diff','tree']	tuberculosis: unclassified		Mycobacterium tuberculosis
SAMN31062756	SRR21736953	WGS	WADSWORTH CENTER	SRX17732711	Illumina MiSeq	PAIRED	RANDOM	GENOMIC	ILLUMINA	SRS15261695	SRP338930	['IDR2000291087-01-01_S16_L001_R1_001.fastq.gz','766641','SRX17732711','SRR21736953','IDR2000291087','SRS15261695','SAMN31062756','31062756','SRP338930','PRJNA766641']	2020	2022-09-28T09:55:00.000Z			USA	North America	New York state		Homo sapiens	3	human																					318	318416070	145652884	PRJNA766641			99.37	1325328	65	lineage1.1.2	Sensitive	['tbprofiler','input','tree','diff']	tuberculosis: unclassified		Mycobacterium tuberculosis
SAMEA9069939	ERR6362509	WGS	Swiss-TPH	ERX5627148	Illumina HiSeq 2500	SINGLE	RANDOM	GENOMIC	ILLUMINA	ERS6798247	ERP129488	['ERS6798247','G33291_1','ERR6362509','WGS RR-TB Khayelitsha','SAMEA9069939','ERX5627148','ERP129488','737713','20453208','PRJEB45389']		2021-10-13T18:43:00.000Z			ZAF	Africa																										401	401354000	201114093	PRJEB45389								R-RR_HIVcoinf_ZAF	tuberculosis: unclassified		Mycobacterium tuberculosis
SAMEA115475115	ERR12861598	WGS	FZB	ERX12234409	NextSeq 2000	PAIRED		GENOMIC	ILLUMINA	ERS18730446	ERP155761	['SAMEA115475115','42735792','ERR12861598','ERS18730446','ena-EXPERIMENT-TAB-09-04-2024-07:38:17:334-277380','58e09715-988e-44b5-93dc-ec559775a03f','PRJEB70863','22005188','1099072','ena-RUN-TAB-09-04-2024-07:38:17:334-277381','ERP155761','ERX12234409']	2012	2024-08-03T19:23:00.000Z			DEU	Europe																										979	979864471	359487702	PRJEB70863									NTM: avium complex		Mycobacterium intracellulare subsp. chimaera
SAMEA2682782	ERR845932	WGS	THE WELLCOME TRUST SANGER INSTITUTE	ERX926843	Illumina HiSeq 2000	PAIRED	RANDOM	GENOMIC	ILLUMINA	ERS518843	ERP004677	['ERX926843','PRJEB5280','PP568_LI2056809-sc-1837974','ERS518843','Mycobacterium_tuberculosis__HICF__sequencing-sc-2926','SC_RUN_15277_3#48','ERR845932','ERP004677','SAMEA2682782','SC_EXP_15277_3#48','247745','3466782']		2016-01-14T23:09:00.000Z			PER	South America																										1147	1147805000	612229814	PRJEB5280			99.49	1473068	34	lineage2.2.1	MDR-TB	['input','Napier_2020','tbprofiler','standford','diff','tree']	tuberculosis: human-adapted	L2.2.1	Mycobacterium tuberculosis
SAMN04053700	SRR2502828	WGS	NATIONAL MICROBIOLOGY LABORATORY	SRX1281312	Illumina MiSeq	PAIRED	RANDOM	GENOMIC	ILLUMINA	SRS1086832	SRP064127	['run_NX_30_files','SRX1281312','4053700','295328','SRP064127','strain_59','SRR2502828','run_NX_30','SAMN04053700','SRS1086832','PRJNA295328']	2013	2015-09-23T15:33:00.000Z			CAN	North America			Homo sapiens	3	human																					321	321663584	213848175	PRJNA295328			99.77	618805	33	lineage4.8	Sensitive	['tree','input','tbprofiler','diff']	tuberculosis: unclassified		Mycobacterium tuberculosis
SAMN00189881	['SRR090463','SRR090464','SRR090462','SRR090461']	WGS		['SRX037600','SRX037599']	454 GS FLX Titanium	PAIRED	RANDOM	GENOMIC	LS454	SRS151526		['31521','189881','SRP005210','PRJNA31521','SAMN00189881','PRJNA28331','SRS151526','WG_HMP0108.MPAR.01']									Homo sapiens	3	human																					391	392135384	872360530	PRJNA31521									unclassified mycobacteria		Mycobacterium sp.
SAMN15773037	SRR12420364	WGS	FUDAN UNIVERSITY	SRX8916339	Illumina HiSeq 2500	PAIRED	RANDOM PCR	GENOMIC	ILLUMINA	SRS7172911	SRP276868	['SRS7172911','SAMN15773037','SRX8916339','XZ10187_R1.fastq.gz','PRJNA656167','p524','SRP276868','SRR12420364','XZ10187','bp0','15773037','656167']	2010	2020-08-10T10:32:00.000Z			CHN	Asia	Tibet	sputum	Homo sapiens	3	human																					677	677332500	256242482	PRJNA656167			99.3	1722902	54	lineage2.2.1	Other	['input','tree','tbprofiler','diff']	tuberculosis: unclassified		Mycobacterium tuberculosis
SAMEA13293842	ERR9119752	WGS	UNIVERSITY OF OXFORD, NUFFIELD DEPARTMENT OF MEDIC	ERX8662814	Illumina HiSeq 2500	PAIRED	RANDOM	GENOMIC	ILLUMINA	ERS10896769	ERP136047	['project.SeqTreat_SwissTPH1','PRJEB51414','experiment.6239.b6db6f8b','ERS10896769','SAMEA13293842','ERX8662814','run.6239.1.1b3306eafbc94ad304b5239b8e117e88','862825','ERR9119752','30299753','ERP136047','sample.6239.bc65bf3d']		2024-08-10T16:27:00.000Z																														699	699817284	373476750	PRJEB51414								CRyPTIC_SeqTreat_SwissTPH	tuberculosis: unclassified		Mycobacterium tuberculosis
SAMEA13321228	ERR9286036	WGS	FZB	ERX8828149	NextSeq 500	PAIRED		GENOMIC	ILLUMINA	ERS10923963	ERP135372	['822241','ERP135372','SAMEA13321228','ena-RUN-TAB-15-03-2022-16:45:22:053-9813','ERS10923963','ERR9286036','ERX8828149','ena-EXPERIMENT-TAB-15-03-2022-16:45:22:053-9812','2cd0bdb6-32c5-4af0-bebb-b7a34ee46296','PRJEB50767','PN157','27174961']		2022-05-20T07:47:00.000Z			KEN	Africa	Nairobi																									917	917122042	399758084	PRJEB50767			99.24	1606085	54	lineage4.2.2.2	Sensitive	['tbprofiler','WGS_KEN','tree','diff','input']	tuberculosis: unclassified		Mycobacterium tuberculosis
SAMN41279799	SRR28978616	AMPLICON	IRCCS SAN RAFFAELE HOSPITAL	SRX24507856	MinION	SINGLE	RANDOM PCR	GENOMIC	OXFORD_NANOPORE	SRS21256051	SRP506720	['SRX24507856','SRS21256051','1109750','SRP506720','404-23','404-23_ont.fastq.gz','SRR28978616','PRJNA1109750','bp0','SAMN41279799','41279799']	2023	2024-05-09T09:46:00.000Z			ITA	Europe		sputum	Homo sapiens	3	human																					0	235332	306212	PRJNA1109750									tuberculosis: unclassified		Mycobacterium tuberculosis
SAMN04396844	SRR3105789	WGS	CSIR-IGIB	SRX1534141	Illumina Genome Analyzer IIx	PAIRED	other	GENOMIC	ILLUMINA	SRS1251167	SRP068570	['OSDD188','PRJNA308536','SAMN04396844','Run2_5_s_6_files','308536','4396844','Run2_5_s_6','SRP068570','SRR3105789','SRS1251167','SRX1534141']	2009	2016-01-19T10:19:00.000Z		27.18 N 78.02 E	IND	Asia	Agra	sputum	Homo sapiens	3	human																					113	113563592	71483980	PRJNA308536			99.7	546104	12	lineage4.9	MDR-TB	['input','tbprofiler']	tuberculosis: unclassified		Mycobacterium tuberculosis
SAMEA7555739	ERR4822318	WGS	IML GAUTING	ERX4692308	NextSeq 500	PAIRED	RANDOM	GENOMIC	ILLUMINA	ERS5312382	ERP124945	['ERX4692308','PRJEB41205','ERR4822318','experiment.26097','773304','project.Cryptic_1st','ERP124945','22475094','ERS5312382','sample.26097','run.26097','SAMEA7555739']		2021-11-11T03:04:00.000Z			DEU	Europe						S				I		R	S	S				R		S	S	S	S	S	R	653	653733374	280477404	PRJEB41205	['Walker_2022','CRyPTIC_reuse_table']		99.58	1662831	57	lineage2.2.1	MDR-TB	['CRyPTIC_Gauting','tree','diff','tbprofiler','input','Walker_2022','CRyPTIC_reuse_table']	tuberculosis: unclassified		Mycobacterium tuberculosis
SAMEA104357394	ERR2179599	WGS	FUDAN UNIVERSITY	ERX2236018	Illumina HiSeq 2000	SINGLE	RANDOM PCR	GENOMIC	ILLUMINA	ERS1982372	ERP104892	['ERR2179599','ERX2236018','ERP104892','ena-RUN-FUDAN UNIVERSITY-24-10-2017-03:49:56:238-43','8238806','496441','ERS1982372','ena-EXPERIMENT-FUDAN UNIVERSITY-24-10-2017-03:49:56:238-43','SAMEA104357394','PRJEB23157','MTB043','ena-STUDY-FUDAN UNIVERSITY-24-10-2017-03:50:01:214-391']	2007	2018-10-25T11:00:00.000Z			CHN	Asia		sputum	Homo sapiens	3	human																					0	0	198047697	PRJEB23157								['input','Menardo_2021','Napier_2020']	tuberculosis: human-adapted	L4.4.2	Mycobacterium tuberculosis
SAMEA1569269	ERR212177	WGS	SC	ERX186842	Illumina HiSeq 2000	PAIRED	RANDOM	GENOMIC	ILLUMINA	ERS154028	ERP001072	['SC_RUN_8524_1#92','102560559-sc-2012-07-06T11:33:57Z-1448062','ERR212177','Karonga_Prevention_Study__KPS____whole_genome_sequencing_in_a_whole_population-sc-2011-12-13T10:33:26Z-2066','ERX186842','Karonga_Prevention_Study__KPS____whole_genome_sequ','204548','1838676','ERS154028','SC_EXP_8524_1#92','SAMEA1569269','PRJEB2794','ERP001072']	2010	2012-12-22T15:39:00.000Z			MWI	Africa	Karonga	sputum	Homo sapiens	3	human							S						S								756	756342600	407395898	PRJEB2794	Coll_2018		99.78	1657501	38	lineage4.3.4.2.1	Sensitive	['diff','input','Menardo_2021','Napier_2020','tree','Coll_2018','Karonga_Prevention_Study','tbprofiler','Menardo_2018']	tuberculosis: human-adapted	L4.3.4.2.1	Mycobacterium tuberculosis
SAMEA10029853	ERR7911376	WGS	FZB	ERX7478773	NextSeq 500	PAIRED		GENOMIC	ILLUMINA	ERS7708061	ERP132622	['F-01-01-6666','PRJEB48275','ERP132622','ERR7911376','ERS7708061','ena-STUDY-FZB-22-10-2021-10:26:06:450-343','24681821','ena-RUN-FZB-05-01-2022-10:45:57:317-534','ena-EXPERIMENT-FZB-05-01-2022-10:45:57:317-534','ERX7478773','794636','SAMEA10029853']		2022-07-28T01:21:00.000Z			PER	South America						R	R					R	R	S			R	R					S			585	585186952	223070023	PRJEB48275	Finci_2022		99.75	1794724	62	lineage4.3.3	MDR-TB	['diff','tree','Finci_2022','tbprofiler','input']	tuberculosis: human-adapted	L4.3.3	Mycobacterium tuberculosis
SAMN09284318	SRR7240147	WGS	USDA-NVSL-DBL	SRX4146047	Illumina MiSeq	PAIRED	RANDOM PCR	GENOMIC	ILLUMINA	SRS3359668	SRP053287	['SRR7240147','SRP053287','17-12738_S30_L001_R2_001.fastq.gz','PRJNA251692','SAMN09284318','251692','SRS3359668','SRX4146047','17-12738','9284318']		2018-05-31T08:40:00.000Z							Bos taurus	2	domestic cattle																					450	450485400	295751102	PRJNA251692								input	tuberculosis: animal-adapted	La1	Mycobacterium bovis
SAMN30543880	SRR21277334	WGS	SCHOOL OF PUBLIC HEALTH, FUDAN UNIVERSITY	SRX17286836	Illumina HiSeq 2500	PAIRED	RANDOM	GENOMIC	ILLUMINA	SRS14851516	SRP394436	['874331','bp0','SRP394436','SRS14851516','LD21C56X_R1.fastq.gz','LD21C56X','SRR21277334','PRJNA874331','30543880','SAMN30543880','SRX17286836']	2019	2022-08-28T01:06:00.000Z			CHN	Asia	Eastern China		Homo sapiens	3	human																					2034	2034622424	613820373	PRJNA874331			99.24	1884411	62	lineage4.5;lineage2.2.1.1	Sensitive	['tbprofiler','diff','input']	tuberculosis: unclassified		Mycobacterium tuberculosis
SAMEA115863971	ERR13388687	WGS	FZB	ERX12759451	NextSeq 2000	PAIRED		GENOMIC	ILLUMINA	ERS20610570	ERP010814	['ena-RUN-TAB-24-07-2024-10:17:02:666-12550','42835997','ERP010814','ERX12759451','ena-STUDY-FZB-22-06-2015-17:16:39:392-292','ERR13388687','ERS20610570','23005616','PRJEB9680','ena-EXPERIMENT-TAB-24-07-2024-10:17:02:665-12549','SAMEA115863971','287903']	2023	2024-08-05T10:50:00.000Z			DEU	Europe																										208	208079086	73290853	PRJEB9680									tuberculosis: unclassified		Mycobacterium tuberculosis
SAMEA7184672	ERR4457898	WGS	IMPERIAL COLLEGE LONDON	ERX4398269	Illumina HiSeq 2000	PAIRED	RANDOM	GENOMIC	ILLUMINA	ERS4944913	ERP123401	['16336904','ERX4398269','ena-STUDY-IMPERIAL COLLEGE LONDON-12-08-2020-14:44:57:582-2394','LI2170909_raw_wgs','666870','LI2170909','LI2170909_raw_wgs_R1R2','ERR4457898','ERP123401','ERS4944913','PRJEB39837','SAMEA7184672']	2009	2020-10-01T21:49:00.000Z			PER	South America	Lima		Homo sapiens	3	human																					295	295381670	130478578	PRJEB39837								['standford','input']	tuberculosis: unclassified		Mycobacterium tuberculosis
SAMD00292814	DRR286154	WGS	TOHOKUGL	DRX275611	Illumina NovaSeq 6000	PAIRED	RANDOM	GENOMIC	ILLUMINA	DRS193895	DRP007459	['20009435','DRS193895','DRX275611','PRJDB11434','SAMD00292814','DRP007459','743444','DRR286154']	2011	2021-07-02T13:39:00.000Z		34.793281 N 135.453215 E	JPN	Asia	Osaka, Toyonaka		Homo sapiens	3	human																					613	613392502	201824806	PRJDB11434									NTM: avium complex		Mycobacterium avium subsp. hominissuis
SAMEA7157221	ERR5865322	WGS	SWISS TROPICAL AND PUBLIC HEALTH INSTITUTE	ERX5511117	Illumina HiSeq 2500	PAIRED		GENOMIC	ILLUMINA	ERS4917683	ERP123095	['ERS4917683','674180','19059776','ena-STUDY-Swiss Tropical and Public Health Institute-27-07-2020-11:23:30:592-1894','ERP123095','ena-EXPERIMENT-Swiss Tropical and Public Health Institute-03-05-2021-19:33:15:169-1786','SAMEA7157221','ena-RUN-Swiss Tropical and Public Health Institute-03-05-2021-19:33:15:169-1786','G03478','PRJEB39561','SRS8943071','ERX5511117','ERR5865322']		2021-05-15T16:00:00.000Z			GEO	Asia																										429	429040527	212640269	PRJEB39561			99.51	1636688	46	lineage2.2.1	MDR-TB	['tree','R-MDR_GEO','tbprofiler','diff','input']	tuberculosis: unclassified		Mycobacterium tuberculosis
SAMEA115739804	ERR13264835	WGS	UNIVERSITY OF OXFORD, NUFFIELD DEPARTMENT OF MEDIC	ERX12635248	NextSeq 500	PAIRED	RANDOM PCR	GENOMIC	ILLUMINA	ERS20249547	ERP161058	['ERX12635248','ERR13264835','b28b5ff0-515d-42d2-bc0f-19e45ec26bb9','webin-reads-82b826a91270','ERS20249547','SAMEA115739804','1124794','82b826a91270','ERP161058','PRJEB76547','41867952']	2020	2024-08-04T18:43:00.000Z			DEU	Europe																										507	507755409	223612667	PRJEB76547								CRyPTIC_2024	tuberculosis: unclassified		Mycobacterium tuberculosis
SAMN19657565	SRR14782380	WGS	SIMON FRASER UNIVERSITY	SRX11115485	NextSeq 500	PAIRED	RANDOM	GENOMIC	ILLUMINA	SRS9179474	SRP323639	['SAMN19657565','bp0','TB-111-1793-18_S286','SRP323639','TB-111-1793-18_S286_R1_001.fastq.gz','SRR14782380','SRX11115485','PRJNA736718','19657565','SRS9179474','736718']	2018	2021-06-11T23:59:00.000Z		47.03278 N 28.89972 E	MDA	Europe			Homo sapiens	3	human																					907	907395542	372095390	PRJNA736718			99.42	1661493	57	lineage4.2.1.1	Other	['diff','tbprofiler','tree','input']	tuberculosis: unclassified		Mycobacterium tuberculosis
SAMN13735697	SRR10828617	WGS	KHON KAEN UNIVERSITY	SRX7502015	Illumina HiSeq 2500	PAIRED	Restriction Digest	GENOMIC	ILLUMINA	SRS5943414	SRP239473	['13735697','598981','SRR10828617','bp0','M-37378','SAMN13735697','SRP239473','SRS5943414','M-37378_R1.fastq.gz','PRJNA598981','SRX7502015']	2014	2020-01-05T01:33:00.000Z		13.758427 N 100.485161 E	THA	Asia		sputum	Homo sapiens	3	human																					1728	1728060600	692359682	PRJNA598981			99.31	1789638	57	lineage2.2.1	MDR-TB	['tree','tbprofiler','Menardo_2021','diff','input']	tuberculosis: human-adapted	L2.2.1	Mycobacterium tuberculosis
SAMN08215432	SRR6397983	WGS	BC CENTRE FOR DISEASE CONTROL PUBLIC HEALTH LABORATORY	SRX3491255	HiSeq X Ten	PAIRED	RANDOM	GENOMIC	ILLUMINA	SRS2775134	SRP119652	['8215432','SRP119652','PRJNA413593','SRS2775134','SRX3491255','BC14-Mtb064_1.fastq.gz','SRR6397983','SAMN08215432','413593','BC14-Mtb064']	2014	2017-12-25T13:05:00.000Z		49.15 N 123.7 W	CAN	North America	British Columbia		Homo sapiens	3	human					S		S						S	S							736	736027000	350623997	PRJNA413593	CRyPTIC_WHO2021_PMC7612554		99.75	1808714	51	lineage4.4.1.2	Sensitive	['Walker_2022','input','diff','tbprofiler','Napier_2020','tree']	tuberculosis: human-adapted	L4	Mycobacterium tuberculosis
SAMN17004153	SRR13199758	WGS	FCUL	SRX9633314	Illumina MiSeq	PAIRED	RANDOM	GENOMIC	ILLUMINA	SRS7833501	SRP295938	['Mbovis_13','PRJNA682618','bp0','SRX9633314','SRP295938','SRR13199758','682618','17004153','SAMN17004153','SRS7833501','18-011018-1480_R1.fastq.gz']	2010	2020-12-04T14:41:00.000Z			PRT	Europe			Bos taurus	2	domestic cattle																					499	499257113	291562420	PRJNA682618			99.32	1591328	90	La1.2	Other	['input','tree','tbprofiler','diff']	tuberculosis: animal-adapted	La1	Mycobacterium bovis
SAMN38810288	SRR27198166	RNA-Seq	HARVARD TH CHAN SCHOOL OF PUBLIC HEALTH	SRX22878190	Illumina MiSeq	PAIRED	PCR	SYNTHETIC	ILLUMINA	SRS19850827	SRP477760	['12518_LLL gr A_bacterialDNA','DNA-231205FOR-86','SRR27198166','SAMN38810288','SRS19850827','PRJNA1052011','1052011','bp0','SRX22878190','12518-S-LLLgrA_S33_L001_R1_001.fastq.gz','SRP477760','38810288']	2019	2023-12-13T10:44:00.000Z			USA	North America	Pittsburg	lung	Macaca fascicularis	3	crab-eating macaque																					38	38848044	25586132	PRJNA1052011									tuberculosis: unclassified		Mycobacterium tuberculosis
SAMN14942902	SRR11824669	AMPLICON	GENOSCREEN	SRX8375190	Illumina MiSeq	PAIRED	PCR	GENOMIC	ILLUMINA	SRS6689959	SRP262596	['SRX8375190','2010-02834','bp0','2010-02834_S234_L001_R1_001.fastq.gz','SAMN14942902','SRR11824669','14942902','SRS6689959','SRP262596','NTM74','PRJNA633380','633380']	2010	2020-05-21T11:35:00.000Z																														8	8744115	5029145	PRJNA633380									unclassified mycobacteria		Mycobacterium sp.
SAMN08143510	SRR6356944	WGS	NIH	SRX3453382	Illumina HiSeq 2500	PAIRED	RANDOM	GENOMIC	ILLUMINA	SRS2742084	SRP126325	['bp0','SRR6356944','SAMN08143510','PRJNA421446','SRP126325','421446','TB-CPath-Rosenthal-AZE-02-017_S27_R1_001.fastq.gz','SRX3453382','8143510','AZE-02-017_8599','SRS2742084']	2016-05	2017-12-07T10:03:00.000Z		40.4093 N 49.8671 E	AZE	Asia	Baku	sputum	Homo sapiens	3	human																					321	321116600	131865887	PRJNA421446			99.74	1767781	60	lineage4.8;lineage4.3.3	Pre-XDR-TB	['tbprofiler','input','diff']	tuberculosis: unclassified		Mycobacterium tuberculosis
SAMN07765924	SRR6152822	WGS	BC CENTRE FOR DISEASE CONTROL PUBLIC HEALTH LABORATORY	SRX3265014	HiSeq X Ten	PAIRED	RANDOM	GENOMIC	ILLUMINA	SRS2577236	SRP119652	['7765924','SRP119652','SAMN07765924','SRX3265014','SRR6152822','BC06-Mtb122_2.fastq.gz','BC06-Mtb122','SRS2577236','413593','PRJNA413593']	2006	2017-10-10T11:56:00.000Z		49.15 N 123.7 W	CAN	North America	British Columbia		Homo sapiens	3	human					S		S						S	S							825	825445500	384906109	PRJNA413593	CRyPTIC_WHO2021_PMC7612554		99.33	1832278	52	lineage1.2.1.2.1	Sensitive	['Walker_2022','Napier_2020','tbprofiler','input','tree','diff']	tuberculosis: human-adapted	L1	Mycobacterium tuberculosis
SAMEA6875279	ERR4195791	WGS	Instituto_de_Biomedicina_de_Valencia	ERX4156505	Illumina MiSeq	PAIRED	RANDOM	GENOMIC	ILLUMINA	ERS4602840	ERP122165	['28874478','PRJEB38719','ERX4156505','mtb_valencia_isolates','ERP122165','ERR4195791','846033','ERS4602840','SAMEA6875279','G166']	2014	2022-06-11T04:52:00.000Z			ESP	Europe	Valencia																									222	222793258	134526328	PRJEB38719			99.51	1110934	49	lineage4.1.2.1	Sensitive	['diff','input','Cancino-Muñoz_2022','tbprofiler','tree']	tuberculosis: human-adapted	L4.1.2.1	Mycobacterium tuberculosis
SAMN43397397	SRR30443547	WGS	WADSWORTH CENTER	SRX25869018	NextSeq 550	PAIRED	RANDOM	GENOMIC	ILLUMINA	SRS22482582	SRP338930	['SRP338930','IDR2400039092-01-02','SRX25869018','PRJNA766641','IDR2400039092-01-02.R1.fastq.gz','766641','SRR30443547','43397397','SRS22482582','SAMN43397397']	2024	2024-08-28T16:46:00.000Z			USA	North America	New York state	sputum	Homo sapiens	3	human																					510	510398315	228120989	PRJNA766641									tuberculosis: unclassified		Mycobacterium tuberculosis
SAMN33573795	SRR23691317	WGS	BJCHILDTBREASEARCH	SRX19553858	Illumina HiSeq 1000	PAIRED	RANDOM	GENOMIC	ILLUMINA	SRS16938608	SRP425395	['33573795','E1608241','bp0','PRJNA940524','SRX19553858','940524','SRP425395','SAMN33573795','SRS16938608','SRR23691317','E1608241.L350_E1608241_1.fastq.gz']	2016	2023-03-02T22:35:00.000Z		41.8354 N 123.4294 E	CHN	Asia	Liaoning	gastric fluid	Homo sapiens	3	human																					800	800000100	317920298	PRJNA940524			99.57	1863651	63	lineage2.2.1	Sensitive	['input','tree','tbprofiler','diff']	tuberculosis: unclassified		Mycobacterium tuberculosis
SAMN15701035	SRR12367056	WGS	DIVISION OF GENOMIC MEDICINE AND INNOVATION SUPPORT	SRX8866253	NextSeq 500	SINGLE	RANDOM PCR	GENOMIC	ILLUMINA	SRS7127222	SRP275544	['650263','15701035','PRJNA650263','SRS7127222','SRX8866253','bp0','SRR12367056','MTBDR180075','MTBDR180075_S23_good_1.fastq.gz','SAMN15701035','SRP275544']	2019	2020-08-03T04:31:00.000Z		15.87 N 100.99 E	THA	Asia		sputum	Homo sapiens	3	human																					77	77064463	39433854	PRJNA650263									tuberculosis: unclassified		Mycobacterium tuberculosis
SAMEA2533471	['ERR550792','ERR550791']	WGS		['ERX509860','ERX509861']	Illumina HiSeq 2500	PAIRED		GENOMIC	ILLUMINA	ERS456873		['ERS456873','PRJEB6273','4147-10_genoscreen_genoscreen_2012-07-20_93bp','ERP005779','3793437','ena-STUDY-FZB-08-05-2014-02:23:48:240-40','4147-10','ERX509860','ERP010814','ERR550792','PRJEB9680','SAMEA2533471','287903','325612','ena-STUDY-FZB-22-06-2015-17:16:39:392-292','4147-10_genoscreen_genoscreen_2013-10-31_101bp','ERR550791','ERX509861']																																1238	1238361012	823794493	['PRJEB6273','PRJEB9680']								['Menardo_2021','input','Napier_2020','Menardo_2018']	tuberculosis: human-adapted	L4.7	Mycobacterium tuberculosis
SAMEA7891400	ERR5979446	WGS	FZB	ERX5619232	NextSeq 500	PAIRED		GENOMIC	ILLUMINA	ERS5638636	ERP126676	['ena-STUDY-FZB-29-01-2021-10:21:23:705-369','ERS5638636','PRJEB42771','ERR5979446','6305-15','SAMEA7891400','19792158','ena-EXPERIMENT-FZB-27-05-2021-15:45:38:295-42','ERX5619232','ena-RUN-FZB-27-05-2021-15:45:38:295-42','724333','ERP126676']		2021-06-28T03:10:00.000Z																														396	396159393	180734437	PRJEB42771			99.51	1065034	36	lineage3.1.1	Sensitive	['tbprofiler','tree','diff','input']	MTBC		Mycobacterium tuberculosis complex sp.
SAMEA2072823	ERR275185	WGS	FACULDADE DE FARMCIA DA UNIVERSIDADE DE LISBOA, LI	ERX249507	Illumina HiSeq 2000	PAIRED	RANDOM	GENOMIC	ILLUMINA	ERS247980	ERP002611	['SAMEA2072823','2397592','ERX249507','PRJEB1931','ena-EXPERIMENT-FFUL-20-05-2013-16:35:08:787-5','226654','FFUL_KAUST_MTB5','ena-RUN-FFUL-20-05-2013-16:35:08:788-5','ERR275185','ERP002611','Whole Genome Sequencing of Mycobacterium tuberculosis isolates from Lisbon, Portugal','ERS247980']	1997	2015-09-14T06:36:00.000Z			PRT	Europe																										5397	5397429092	3730661412	PRJEB1931			99.75	884906	20	lineage4.3.4.2	MDR-TB	['Nimmo_2024','input','Menardo_2021','tree','diff','tbprofiler']	tuberculosis: human-adapted	L4	Mycobacterium tuberculosis
SAMEA2040298	ERR202393	WGS	NCCSI	ERX177078	AB SOLiD System 3.0	SINGLE	size fractionation	GENOMIC	ABI_SOLID	ERS195649	ERP001993	['ERP001993','SAMEA2040298','222290','I88','ERS195649','2369647','ena-EXPERIMENT-NCCS-28-11-2012-06:49:51:307-8','ERR202393','PRJEB3390','ena-RUN-NCCS-28-11-2012-06:49:51:307-8','ERX177078','INH-resistance in MTB without known mutations']		2013-09-30T04:16:00.000Z																														1152	1152897095	1134215190	PRJEB3390									tuberculosis: unclassified		Mycobacterium tuberculosis
SAMEA8742640	ERR8686590	WGS	UNIVERSITY OF CAPE TOWN	ERX8350938	Illumina HiSeq 4000	PAIRED	RANDOM	GENOMIC	ILLUMINA	ERS6422221	ERP135631	['experiment.25477','project.CTB_NICD_Wellcome_site20','SAMEA8742640','PRJEB51042','ERP135631','ERS6422221','ERX8350938','26335481','ERR8686590','sample.25477','811912','run.25477.1']		2022-03-15T06:28:00.000Z			ZAF	Africa						S				S	S	R	S	S				R		S	S	S	R	S	S	577	577410300	263088410	PRJEB51042	CRyPTIC_reuse_table		99.55	1682778	56	lineage3	Sensitive	['diff','CRyPTIC_UofCapeTown','tree','CRyPTIC_reuse_table','input','tbprofiler']	tuberculosis: unclassified		Mycobacterium tuberculosis
SAMEA7561991	ERR4829552	WGS	SAN RAFFAELE SCIENTIFIC INSTITUTE	ERX4699536	NextSeq 500	PAIRED	RANDOM	GENOMIC	ILLUMINA	ERS5318625	ERP124983	['experiment.27004','run.27004','ERS5318625','sample.27004','PRJEB41242','773309','22477559','ERP124983','project.Italy','ERX4699536','ERR4829552','SAMEA7561991']		2021-11-11T07:58:00.000Z			ITA	Europe						S				S	S	S	S	S				S		S	S	S	S	S	S	566	566175959	228942598	PRJEB41242	['CRyPTIC_reuse_table','Walker_2022']		99.59	1746593	56	lineage4.8	Sensitive	['diff','Walker_2022','input','tree','CRyPTIC_reuse_table','CRyPTIC_SanRaffaele','tbprofiler']	tuberculosis: unclassified		Mycobacterium tuberculosis
SAMN38204878	SRR26788256	WGS	HMS	SRX22486649	Illumina HiSeq 4000	SINGLE	cDNA	GENOMIC	ILLUMINA	SRS19499993	SRP471323	['SAMN38204878','=MID(A491, 5,5)','SRS19499993','1039243','bp0','38204878','SRR26788256','Peru11020_R1.fastq.gz','SRP471323','PRJNA1039243','SRX22486649','Peru11020']	2021	2023-11-11T09:56:00.000Z			PER	South America		sputum	Homo sapiens	3	human																					401	401198400	131764883	PRJNA1039243								standford	tuberculosis: unclassified		Mycobacterium tuberculosis
SAMEA3391693	ERR1023253	WGS	THE WELLCOME TRUST SANGER INSTITUTE	ERX1102125	Illumina HiSeq 2000	PAIRED	RANDOM	GENOMIC	ILLUMINA	ERS728008	ERP004216	['PRJEB4884','SC_RUN_16852_3#38','ERX1102125','ERP004216','239555','ERS728008','4107251','SAMEA3391693','Genomics_of_Mycobacterium_africanum_on_the_global_and_local_scale-sc-2013-10-29T16:00:38Z-2837','ERR1023253','SC_EXP_16852_3#38','06_01096-sc-2299619']		2016-02-28T01:40:00.000Z			GMB	Africa																										812	812822500	146596550	PRJEB4884			98.94	1763465	50	lineage6.1.1	Sensitive	['Coscolla_2021','Menardo_2018','tbprofiler','input','diff','tree','nextstrain_global_tree']	tuberculosis: human-adapted	L6.1.1	Mycobacterium africanum
SAMEA112805524	ERR11081794	WGS	FZB	ERX10529163	NextSeq 500	PAIRED		GENOMIC	ILLUMINA	ERS14813070	ERP010814	['ERS14813070','ERX10529163','ERR11081794','33893621','5735-02','PRJEB9680','ena-EXPERIMENT-TAB-22-03-2023-09:39:46:188-141904','ena-RUN-TAB-22-03-2023-09:39:46:188-141905','ERP010814','SAMEA112805524','287903','ena-STUDY-FZB-22-06-2015-17:16:39:392-292']		2023-07-21T04:10:00.000Z																														881	881249719	374849320	PRJEB9680			99.53	1735525	59	lineage4.1.2.1	MDR-TB	['tbprofiler','input','tree','diff']	tuberculosis: unclassified		Mycobacterium tuberculosis
SAMN07373538	SRR6074057	WGS	NML	SRX3214833	Illumina MiSeq	PAIRED	RANDOM	GENOMIC	ILLUMINA	SRS2539565	SRP118711	['SRS2539565','SAMN07373538','7373538','NML36142a82-1b19-4e3c-b782-45f003b441f0','1300311','PRJNA388806','SRX3214833','SRP118711','388806','SRR6074057']		2017-09-25T16:50:00.000Z			CAN	North America	Nunavut																									712	712285310	469054151	PRJNA388806			99.78	1200825	81	lineage4.8	Sensitive	['input','Napier_2020','diff','tree','tbprofiler']	tuberculosis: human-adapted	L4.8	Mycobacterium tuberculosis
SAMEA6875231	ERR4195827	WGS	Instituto_de_Biomedicina_de_Valencia	ERX4156457	Illumina MiSeq	PAIRED	RANDOM	GENOMIC	ILLUMINA	ERS4602792	ERP122165	['ERX4156457','SAMEA6875231','ERP122165','ERS4602792','G1742','28874430','846033','ERR4195827','mtb_valencia_isolates','PRJEB38719']	2016	2022-06-11T04:53:00.000Z			ESP	Europe	Valencia					S					S															466	466839966	217634562	PRJEB38719		No	99.41	1880076	51	lineage4.3.2	Sensitive	['TGU','tbprofiler','tree','diff','input','Cancino-Muñoz_2022']	tuberculosis: human-adapted	L4.3.2	Mycobacterium tuberculosis
SAMEA14493207	ERR9806640	WGS	UNIVERSITY OF ANTWERP	ERX9353626	Illumina HiSeq 2500	PAIRED	RANDOM PCR	GENOMIC	ILLUMINA	ERS12121571	ERP134958	['ERP134958','SAMEA14493207','844747','ena-RUN-TAB-31-05-2022-21:20:15:516-1469','28830590','PRJEB50385','ERS12121571','ERR9806640','cheddar_cheese','ERX9353626','ena-EXPERIMENT-TAB-31-05-2022-21:20:15:516-1468']	2012	2022-06-25T18:30:00.000Z			ZAF	Africa		sputum	Homo sapiens	3	human																					3343	3343971104	1799063523	PRJEB50385			99.16	741770	25	lineage4.1.1.3	MDR-TB	['diff','tbprofiler','input','tree']	tuberculosis: unclassified		Mycobacterium tuberculosis
SAMEA14456097	ERR9792882	WGS	PUBLIC HEALTH AGENCY OF SWEDEN	ERX9340343	Ion Torrent S5 XL	SINGLE	RANDOM	GENOMIC	ION_TORRENT	ERS12080383	ERP137927	['844817','SAMEA14456097','PRJEB53147','SEA201900163','28800869','ena-EXPERIMENT-TAB-30-05-2022-11:16:51:192-11698','ERR9792882','5f7a55da-d931-4f74-852e-16ca825d27df','ena-RUN-TAB-30-05-2022-11:16:51:193-11699','ERX9340343','ERS12080383','ERP137927']	2019	2022-06-26T10:10:00.000Z			SWE	Europe			Homo sapiens	3	human																					247	247649389	194483967	PRJEB53147									tuberculosis: unclassified		Mycobacterium tuberculosis
SAMEA2533768	ERR551197	WGS	FZB	ERX510266	Illumina MiSeq	PAIRED		GENOMIC	ILLUMINA	ERS457170	ERP008667	['PRJEB7727','3785839','3865-03','ena-STUDY-FZB-13-11-2014-14:04:40:057-939','ERS457170','ERP008667','ERX510266','3865-03_lib971_miseq_r0062_251bp','281351','ERR551197','SAMEA2533768']		2015-06-23T06:50:00.000Z			SLE	Africa										S		S					S	S	S							1056	1056055163	659775455	PRJEB7727	CRyPTIC_WHO2021_PMC7612554		99.75	1444359	80	lineage4.3.3	Sensitive	['input','diff','tree','tbprofiler','Napier_2020','Menardo_2018','Walker_2022']	tuberculosis: human-adapted	L4.3.3	Mycobacterium tuberculosis
SAMN04691956	SRR3623985	WGS	JCVI	SRX1818955	NextSeq 500	PAIRED	RANDOM	GENOMIC	ILLUMINA	SRS1482833	SRP068042	['GCID_NTM_00246_sra','GCID_NTM_00246_biosample','SAMN04691956','305922','SRP068042','4691956','SRR3623985','PRJNA305922','SRS1482833','SRX1818955']	2011	2016-06-03T12:17:00.000Z		33.646 S 19.448 E	ZAF	Africa																										128	128169102	59723008	PRJNA305922									unclassified mycobacteria		Mycobacterium sp.
SAMN40273170	SRR28239643	WGS	NIH / NIAID	SRX23850678	NextSeq 2000	PAIRED	RANDOM	GENOMIC	ILLUMINA	SRS20670752	SRP493618	['SRP493618','56612','PRJNA1074779','1074779','40273170','SAMN40273170','TBPO-3529_lib53797_nextseq_ny0071_151bp.filtered_2_bwa.1.fastq.gz','SRR28239643','SRS20670752','SRX23850678']	2022	2024-03-06T10:15:00.000Z		41.7151 N 44.8271 E	GEO	Asia	Tbilisi	sputum	Homo sapiens	3	human																					620	620979346	208991843	PRJNA1074779			99.19	1707365	54	lineage4.1.2.1	Sensitive	['tbprofiler','diff','tree','input']	tuberculosis: unclassified		Mycobacterium tuberculosis
SAMEA113537223	ERR11464990	WGS	FZB	ERX10871147	NextSeq 500	PAIRED		GENOMIC	ILLUMINA	ERS15533644	ERP147571	['d05d2f15-c027-4055-b906-d9d6d110849e','ena-RUN-TAB-22-05-2023-12:53:15:962-5419','ERS15533644','35505600','979605','SAMEA113537223','PRJEB62480','ERP147571','BTB-1051','ena-EXPERIMENT-TAB-22-05-2023-12:53:15:962-5418','ERR11464990','ERX10871147']		2023-09-16T09:11:00.000Z			BWA	Africa																										821	821993802	370649662	PRJEB62480			98.89	1551354	37	lineage4.1.2.1	Sensitive	['diff','input','tbprofiler','Kopanyo']	tuberculosis: unclassified		Mycobacterium tuberculosis
SAMEA7553931	ERR4820564	WGS	PUBLIC HEALTH ENGLAND	ERX4690406	Illumina MiSeq	PAIRED	RANDOM	GENOMIC	ILLUMINA	ERS5310576	ERP124941	['ERR4820564','ERX4690406','experiment.23385','project.PHE-TB','ERP124941','run.23385','PRJEB41201','ERS5310576','773303','22473326','SAMEA7553931','sample.23385']		2021-11-11T01:49:00.000Z			GBR	Europe																										409	409095667	245003074	PRJEB41201			99.54	1731864	58	lineage4.6.2	Other	['tree','CRyPTIC_PHE','diff','input','tbprofiler']	tuberculosis: unclassified		Mycobacterium tuberculosis
SAMEA1485229	ERR161143	WGS	SC	ERX136993	Illumina HiSeq 2000	PAIRED	RANDOM	GENOMIC	ILLUMINA	ERS107759	ERP001072	['ERX136993','PRJEB2794','SC_EXP_7960_6#36','1138980','ERP001072','SAMEA1485229','73789-sc-2012-03-23T12:16:03Z-1386243','204548','ERR161143','Karonga_Prevention_Study__KPS____whole_genome_sequ','SC_RUN_7960_6#36','Karonga_Prevention_Study__KPS____whole_genome_sequencing_in_a_whole_population-sc-2011-12-13T10:33:26Z-2066','ERS107759']	1997	2014-10-19T13:57:00.000Z			MWI	Africa	Karonga	sputum	Homo sapiens	3	human					S		S					S	S	S							401	401168800	215685680	PRJEB2794	Coll_2018		99.67	1759671	40	lineage4.3.4.2.1	Sensitive	['nextstrain_global_tree','Karonga_Prevention_Study','diff','tree','Coll_2018','tbprofiler','Menardo_2021','input','Napier_2020','Menardo_2018']	tuberculosis: human-adapted	L4.3.4.2.1	Mycobacterium tuberculosis
SAMN18146592	SRR13861511	WGS	UNIVERISTY OF ANTWERP	SRX10242631	Illumina HiSeq 2500	PAIRED		GENOMIC	ILLUMINA	SRS8383874	SRP308980	['STUDYSPUTUM2500K-FASTA11-MPER48.04-CONTHsap-CPER51.96-SEED120006203.R1.fastq.gz','SPUTUM2500K-FASTA11-MPER48.04-CONTHsap-CPER51.96-SEED120006203','SRP308980','SRS8383874','706121','SRR13861511','ID120006203','PRJNA706121','SRX10242631','18146592','SAMN18146592','bp0']	2021	2021-03-05T03:49:00.000Z						simulated/in silico																								749	749994600	396108891	PRJNA706121								['laboratory_synthetic','input','denylist']	tuberculosis: human-adapted	L4	Mycobacterium tuberculosis	H37Rv
SAMEA7553490	ERR4820124	WGS	PUBLIC HEALTH ENGLAND	ERX4689966	Illumina MiSeq	PAIRED	RANDOM	GENOMIC	ILLUMINA	ERS5310136	ERP124941	['ERP124941','22472881','ERS5310136','773303','sample.22945','project.PHE-TB','ERX4689966','PRJEB41201','experiment.22945','ERR4820124','run.22945','SAMEA7553490']		2021-11-10T22:28:00.000Z			GBR	Europe																										235	235267864	154924050	PRJEB41201			99.87	1111561	36	lineage4.9	Sensitive	['CRyPTIC_PHE','diff','tbprofiler','input']	tuberculosis: unclassified		Mycobacterium tuberculosis
SAMEA5561775	ERR3275547	WGS	RIVM - NATIONAL INSTITUTE FOR PUBLIC HEALTH AND TH	ERX3302420	Illumina HiSeq 2500	SINGLE	RANDOM	GENOMIC	ILLUMINA	ERS3363807	ERP114661	['ena-RUN-RIVM - National Institute for Public Health and the Environment-10-04-2019-10:49:30:006-392','532369','ERP114661','ERX3302420','16-0843','11396587','SAMEA5561775','ERS3363807','PRJEB32037','ena-STUDY-RIVM - National Institute for Public Health and the Environment-04-04-2019-10:46:49:835-53','ena-EXPERIMENT-RIVM - National Institute for Public Health and the Environment-10-04-2019-10:49:30:006-392','ERR3275547']		2019-06-11T06:06:00.000Z			NLD	Europe																										359	359211620	99630088	PRJEB32037								Napier_2020	tuberculosis: human-adapted	L4.3.3	Mycobacterium tuberculosis
SAMEA4040976	['ERR1464058','ERR1464059']	WGS		['ERX1534536','ERX1534535']	NextSeq 500	PAIRED		GENOMIC	ILLUMINA	ERS1212086		['7348978','393955','ERX1534535','ERR1464058','ena-RUN-FZB-20-06-2016-15:56:31:910-171','SAMEA4040976','ena-EXPERIMENT-FZB-20-06-2016-15:56:31:910-170','ena-STUDY-FZB-30-03-2016-19:00:00:745-26','ERR1464059','ERS1212086','ena-RUN-FZB-20-06-2016-15:56:31:910-170','5835-15','ena-EXPERIMENT-FZB-20-06-2016-15:56:31:910-171','ERX1534536','ERP014761','PRJEB13214']																																558	558339040	230599641	PRJEB13214								outbreak_chimera_postsurgery	NTM: avium complex		Mycobacterium intracellulare subsp. chimaera
SAMN36683520	SRR25404828	WGS	NATIONAL JEWISH HEALTH	SRX21141049	Illumina MiSeq	PAIRED	RANDOM	GENOMIC	ILLUMINA	SRS18405454	SRP335589	['718117','253.MCHIM.R1.fq.gz','MCHIM9','253.MCHIM','SRR25404828','SRS18405454','SAMN36683520','36683520','PRJNA718117','SRP335589','SRX21141049']	2016	2023-07-24T16:45:00.000Z			USA	North America	Hawaii	sputum																								401	401152144	227565496	PRJNA718117									NTM: avium complex		Mycobacterium intracellulare subsp. chimaera
SAMN19657812	SRR14782701	WGS	SIMON FRASER UNIVERSITY	SRX11115758	NextSeq 500	PAIRED	RANDOM	GENOMIC	ILLUMINA	SRS9179744	SRP323639	['SRS9179744','736718','TB-111-23658-18F_S22_R1_001.fastq.gz','SRX11115758','SRP323639','SAMN19657812','19657812','bp0','PRJNA736718','SRR14782701','TB-111-23658-18F_S22']	2018	2021-06-12T00:01:00.000Z		47.03278 N 28.89972 E	MDA	Europe			Homo sapiens	3	human																					198	198297126	94093453	PRJNA736718			99.45	839429	29	lineage4.2.1	Pre-XDR-TB	['tbprofiler','diff','input','tree']	tuberculosis: unclassified		Mycobacterium tuberculosis
SAMEA104357648	ERR2179853	WGS	FUDAN UNIVERSITY	ERX2236272	Illumina HiSeq 2000	PAIRED	RANDOM PCR	GENOMIC	ILLUMINA	ERS1982626	ERP104892	['ena-EXPERIMENT-FUDAN UNIVERSITY-24-10-2017-03:49:56:249-297','496441','ERS1982626','ena-STUDY-FUDAN UNIVERSITY-24-10-2017-03:50:01:214-391','ERP104892','ena-RUN-FUDAN UNIVERSITY-24-10-2017-03:49:56:249-297','8239060','SAMEA104357648','ERX2236272','ERR2179853','PRJEB23157','MTB297']	2007	2022-02-07T18:47:00.000Z			CHN	Asia		sputum	Homo sapiens	3	human																					408	408663244	150631278	PRJEB23157			99.0	1097972	27	lineage3	RR-TB	['Menardo_2021','tbprofiler','diff','input','Napier_2020']	tuberculosis: human-adapted	L3	Mycobacterium tuberculosis
SAMEA112802686	ERR11068909	WGS	FZB	ERX10515839	NextSeq 2000	PAIRED		GENOMIC	ILLUMINA	ERS14810232	ERP010814	['ena-RUN-TAB-21-03-2023-12:28:22:995-128300','287903','22009021','ERP010814','PRJEB9680','SAMEA112802686','ERX10515839','ena-STUDY-FZB-22-06-2015-17:16:39:392-292','ERS14810232','33854742','ena-EXPERIMENT-TAB-21-03-2023-12:28:22:995-128299','ERR11068909']		2023-07-21T02:12:00.000Z																														821	821480166	277018582	PRJEB9680								input	tuberculosis: unclassified		Mycobacterium tuberculosis
SAMEA12854004	ERR11245054	WGS	SWISS TROPICAL AND PUBLIC HEALTH INSTITUTE	ERX10653258	Illumina NovaSeq 6000	SINGLE	RANDOM	GENOMIC	ILLUMINA	ERS10460918	ERP135175	['8cc6b8bd-130a-4c76-a0b2-3197bafe5cc6','ERP135175','SAMEA12854004','G43481','ena-EXPERIMENT-TAB-17-04-2023-19:57:14:454-6205','930268','ena-RUN-TAB-17-04-2023-19:57:14:455-6206','ERS10460918','34307597','PRJEB50582','ERX10653258','ERR11245054']	2015	2023-07-27T09:56:00.000Z			GEO	Asia		sputum																								313	313314625	105133896	PRJEB50582									tuberculosis: unclassified		Mycobacterium tuberculosis
SAMN03300195	SRR1791837	WGS	USDA-NVSL-DBL	SRX867499	Illumina MiSeq	PAIRED	RANDOM	GENOMIC	ILLUMINA	SRS838913	SRP053287	['02-6431','3300195','SRR1791837','250: 02-6431_files','SRS838913','251692','PRJNA251692','250: 02-6431','SRX867499','SAMN03300195','SRP053287']	2002	2015-02-23T13:14:00.000Z			MEX	North America			Bos taurus	2	domestic cattle																					717	717247335	476214240	PRJNA251692			99.45	1085984	56	La1.8.1	Other	['tbprofiler','diff','input','tree']	tuberculosis: animal-adapted	La1	Mycobacterium bovis
SAMN25236428	SRR17732867	WGS	CHONGQING MEDICAL UNIVERSITY	SRX13895625	Illumina NovaSeq 6000	PAIRED	RANDOM	GENOMIC	ILLUMINA	SRS11758796	SRP349160	['SRS11758796','SRX13895625','305_FDSW210097846-1r_1.fq.gz','SAMN25236428','305_FDSW210097846','25236428','785273','A305','bp0','SRP349160','PRJNA785273','SRR17732867']	2020	2022-01-25T09:29:00.000Z			CHN	Asia	Chongqing City		Homo sapiens	3	human																					2074	2074325100	658420780	PRJNA785273								input	tuberculosis: unclassified		Mycobacterium tuberculosis
SAMEA11934292	ERR7737830	WGS	INSTITUTE OF TROPICAL MEDICINE ANTWERP	ERX7306112	Illumina HiSeq 2500	PAIRED	RANDOM	GENOMIC	ILLUMINA	ERS9581451	ERP133916	['ITM2014-00759','PRJEB49409','ERP133916','24684580','ena-EXPERIMENT-TAB-16-12-2021-11:32:26:287-19084','6c4e9598-cb36-4fad-abc8-a686b6ac3705','ERS9581451','ena-RUN-TAB-16-12-2021-11:32:26:287-19085','ERR7737830','SAMEA11934292','794693','ERX7306112']	2014	2022-07-28T01:06:00.000Z			VNM	Asia		sputum	Homo sapiens	3	human																					548	548894966	235195087	PRJEB49409			99.62	1705617	58	lineage2.2.1	MDR-TB	['tbprofiler','diff','input','tree']	tuberculosis: unclassified		Mycobacterium tuberculosis
SAMN22202864	SRR16295823	WGS	SHENZHEN THIRD PEOPLE'S HOSPITAL	SRX12574649	Illumina NovaSeq 6000	PAIRED	RANDOM	GENOMIC	ILLUMINA	SRS10530975	SRP340062	['22202864','SRR16295823','116-1.fq.gz','PRJNA766993','SRS10530975','bp0','SAMN22202864','mutant-116-1','SRX12574649','766993','SRP340062']	2021	2021-10-12T09:07:00.000Z							Homo sapiens	3	human																					1237	1237344600	400200955	PRJNA766993			89.43	1659733	39	lineage2.2.1	Sensitive	['diff','tbprofiler','tree','input']	tuberculosis: unclassified		Mycobacterium tuberculosis
SAMEA13294769	ERR9121493	WGS	UNIVERSITY OF OXFORD, NUFFIELD DEPARTMENT OF MEDIC	ERX8663475	Illumina MiSeq	PAIRED	RANDOM	GENOMIC	ILLUMINA	ERS10897695	ERP136048	['ERS10897695','30300406','run.1679.1.3ce5395b0ab31f4dc18550f8f779b4b7','862826','experiment.1679.58059217','ERP136048','SAMEA13294769','sample.1679.73828ba8','project.SeqTreat_Valencia1','ERR9121493','ERX8663475','PRJEB51415']		2024-08-09T08:58:00.000Z			ESP	Europe	Valencia																									602	602093189	366213603	PRJEB51415								CRyPTIC_SeqTreat_Valencia	tuberculosis: unclassified		Mycobacterium tuberculosis
SAMN40466187	SRR28351603	WGS	FIND, THE FOUNDATION FOR INNOVATIVE NEW DIAGNOSTICS	SRX23956895	Illumina HiSeq X	PAIRED	RANDOM	GENOMIC	ILLUMINA	SRS20757239	SRP495384	['SRP495384','SAMN40466187','1087582','TB034030228_R1.fastq.gz','WGS-TB034030228','40466187','SRR28351603','SRS20757239','SRX23956895','PRJNA1087582','TB034030228']	2020-02	2024-03-15T05:40:00.000Z			MDA	Europe		sputum	Homo sapiens	3	human																					1454	1454200366	601142061	PRJNA1087582			99.77	1834685	56	lineage2.2.1	MDR-TB	['diff','input','tbprofiler','tree']	tuberculosis: unclassified		Mycobacterium tuberculosis
SAMEA115737844	ERR13260092	WGS	UNIVERSITY OF OXFORD, NUFFIELD DEPARTMENT OF MEDIC	ERX12630505	Illumina MiSeq	PAIRED	RANDOM PCR	GENOMIC	ILLUMINA	ERS20247488	ERP161058	['1124794','ERX12630505','b28b5ff0-515d-42d2-bc0f-19e45ec26bb9','PRJEB76547','ERR13260092','webin-reads-cf0954817af5','ERP161058','ERS20247488','SAMEA115737844','cf0954817af5','41856955']	2020	2024-08-04T12:22:00.000Z			USA	North America																										530	530539337	286283215	PRJEB76547								CRyPTIC_2024	tuberculosis: unclassified		Mycobacterium tuberculosis
SAMEA115113087	ERR12509367	WGS	LATVIAN BIOMEDICAL RESEARCH AND STUDY CENTRE	ERX11885415	Ion Torrent Proton	SINGLE	RANDOM	GENOMIC	ION_TORRENT	ERS17751214	ERP156728	['ERR12509367','ERX11885415','ERP156728','f71477a9-1a02-48ce-853a-113c2d505b5b','1069522','SAMEA115113087','PRJEB71941','webin-reads-LVM5446','LVM5446','39589992','ERS17751214']	2011	2024-01-26T02:53:00.000Z			LVA	Europe																										401	401080033	297298036	PRJEB71941									tuberculosis: unclassified		Mycobacterium tuberculosis
SAMN03648494	SRR2101247	WGS	UNIVERSITY OF OXFORD	SRX1095941	Illumina HiSeq 2500	PAIRED	RANDOM	GENOMIC	ILLUMINA	SRS991204	SRP061066	['3648494','SRP061066','SRS991204','C00017982','SRX1095941','b454c795-e1f1-4e1c-8960-e65b4a6be916_R00000039_v3.bam','282721','SRR2101247','PRJNA282721','SAMN03648494']		2015-07-23T22:30:00.000Z			GBR	Europe										S		S					S	S								358	358829600	244634063	PRJNA282721	CRyPTIC_WHO2021_PMC7612554		99.13	1872154	41	lineage1.2.2.2	Other	['Walker_2022','Menardo_2021','diff','tree','Napier_2020','input','Menardo_2018','tbprofiler']	tuberculosis: human-adapted	L1.3.2	Mycobacterium tuberculosis
SAMN19687882	SRR14801288	WGS	SIMON FRASER UNIVERSITY	SRX11134634	NextSeq 500	PAIRED	RANDOM	GENOMIC	ILLUMINA	SRS9198024	SRP323639	['19687882','SRS9198024','SRR14801288','bp0','736718','SAMN19687882','SRP323639','PRJNA736718','TB-222-2397-18-138_S42_R1_001.fastq.gz','TB-222-2397-18-138_S42','SRX11134634']	2018	2021-06-13T22:44:00.000Z		47.03278 N 28.89972 E	MDA	Europe			Homo sapiens	3	human																					892	892939418	371399813	PRJNA736718			99.73	1723358	60	lineage4.3.4.1	Sensitive	['input','tree','diff','tbprofiler']	tuberculosis: unclassified		Mycobacterium tuberculosis
SAMN05918679	SRR28393347	WGS	FIND, THE FOUNDATION FOR INNOVATIVE NEW DIAGNOSTICS	SRX23998317	Illumina HiSeq 2500	PAIRED	RANDOM	GENOMIC	ILLUMINA	SRS20794885	SRP496567	['SRR28393347','PRJNA343736','Peru4579_R1.fastq.gz','SRX23998317','SRS20794885','02-15749','WGS-Peru4579','5918679','343736','SAMN05918679','SRP496567']	2012	2024-03-20T07:43:00.000Z		12 S 77 W	PER	South America	Lima	As reported: patient	Homo sapiens	3	human																					148	148955500	68291443	PRJNA343736			99.5	1094910	31	lineage4.1.2	MDR-TB	['diff','standford','tree','tbprofiler','input']	tuberculosis: unclassified		Mycobacterium tuberculosis
SAMEA7546718	ERR4813213	WGS	UNIVERSIDAD PERUANA CAYETANO HEREDIA	ERX4683203	Illumina NovaSeq 6000	PAIRED	RANDOM	GENOMIC	ILLUMINA	ERS5303373	ERP124939	['run.29066','ERS5303373','ERR4813213','sample.29066','22466112','experiment.29066','project.Peru_Wellcome','SAMEA7546718','ERP124939','PRJEB41199','ERX4683203','773301']	2016	2021-11-10T09:07:00.000Z			PER	South America						R				I	R	R	R	R				R	S	S	S	S	R	S	R	617	617230922	196336157	PRJEB41199	['CRyPTIC_reuse_table','Walker_2022']							['CRyPTIC_UPCH','Walker_2022','input','CRyPTIC_reuse_table','standford']	tuberculosis: unclassified		Mycobacterium tuberculosis
SAMEA104362190	ERR2184349	WGS	UNIVERSIDAD PERUANA CAYETANO HEREDIA, PERU	ERX2240516	Illumina HiSeq 4000	PAIRED	RANDOM	GENOMIC	ILLUMINA	ERS1987168	ERP104985	['PRJEB23245','548708','experiment.637','ERP104985','ERX2240516','ERS1987168','12061580','SAMEA104362190','project.Peru-set1-Tandem','run.637','sample.637','ERR2184349']		2021-10-17T08:39:00.000Z			PER	South America						S				S	S	S	S	S				S		S	S	S	S	S	S	500	500572800	218065414	PRJEB23245	['Walker_2022','CRyPTIC_reuse_table']		99.64	1743378	66	lineage4.8	Sensitive	['tbprofiler','Walker_2022','tree','CRyPTIC_reuse_table','CRyPTIC_UPCH','diff','input']	tuberculosis: unclassified		Mycobacterium tuberculosis
SAMEA923118	['ERR038023','ERR026824']	WGS		['ERX2004791','ERX015223']	['Illumina Genome Analyzer II','Illumina HiSeq 2000']	PAIRED	RANDOM	GENOMIC	ILLUMINA	ERS012547		['PRJEB2204','SC_RUN_6124_3#5','ERX015223','SC_EXP_5314_8#5','SC_EXP_6124_3#5','214662','ERR026824','ERP000259','ERS012547','203896','ERX2004791','SAMEA923118','Mycobacterium avium subspecies paratuberculosis diversity-sc-2010-07-05','ERR038023','SC_RUN_5314_8#5','MAPMRI053-sc-2010-07-05-231117']					ESP	Europe			Bos taurus	2	domestic cattle																					1540	1540229530	908361490	PRJEB2204									NTM: avium complex		Mycobacterium avium subsp. paratuberculosis
SAMN06221242	SRR5182013	WGS	SAN DIEGO STATE UNIVERSITY	SRX2498121	PacBio RS	SINGLE		GENOMIC	PACBIO_SMRT	SRS1924974	SRP096895	['m120601_131334_42152_c100333172550000001523018609161230_s1_p0.metadata.xml','353873','SRP096895','SRS1924974','PRJNA353873','6221242','2-0063','SRX2498121','SRR5182013','SAMN06221242']	2009	2017-01-17T14:09:00.000Z		46.99 N 28.83 E	MDA	Europe		sputum	Homo sapiens	3	human																					498	498130464	1938670777	PRJNA353873									tuberculosis: unclassified		Mycobacterium tuberculosis
SAMEA1059405	ERR3337407	WGS	WELLCOME SANGER INSTITUTE	ERX3362116	Illumina HiSeq X Ten	PAIRED	RANDOM	GENOMIC	ILLUMINA	ERS2364993	ERP024108	['512657','Mycobacteria_in_non_CF_bronchiectasis_patients-sc-4853','SC_EXP_25825_1#15','96997dee-be4d-11e7-b52c-3c4a9275d6c8','ERR3337407','ERX3362116','ERS2364993','PRJEB21813','SC_RUN_25825_1#15','ERP024108','11844137','SAMEA1059405']		2019-05-24T21:08:00.000Z																														661	661991248	269239020	PRJEB21813									NTM: avium complex		Mycobacterium avium
SAMN39286968	SRR27450594	WGS	MDUPHL	SRX23122083	NextSeq 550	PAIRED	RANDOM	GENOMIC	ILLUMINA	SRS20075635	SRP399923	['SRS20075635','SRR27450594','SRX23122083','SRP399923','PRJNA857537','AUSMDU00060885','SAMN39286968','AUSMDU00060885_S8_R1_001.fastq.gz','857537','39286968']	2021	2024-01-07T19:53:00.000Z			AUS	Oceania	Victoria		Homo sapiens	3	human																					1110	1110168923	507031861	PRJNA857537			99.5	1429702	49	lineage4.1.2	Sensitive	['diff','tbprofiler','tree','input']	tuberculosis: unclassified		Mycobacterium tuberculosis
SAMEA112910787	ERR11252713	WGS	IBV_CSIC	ERX10660944	NextSeq 2000	PAIRED	RANDOM	GENOMIC	ILLUMINA	ERS14911391	ERP146514	['PRJEB61426','40862731','ERR11252713','SAMEA112910787','1097147','ERP146514','ERS14911391','Xpatial_WGS_Mozambique_2018','ERX10660944','1770657_5']		2024-08-04T22:28:00.000Z																														423	423021015	198434322	PRJEB61426									tuberculosis: unclassified		Mycobacterium tuberculosis
SAMEA8989208	ERR6336751	WGS	LSHTM	ERX5968428	Illumina NovaSeq 6000	PAIRED	PCR	GENOMIC	ILLUMINA	ERS6671907	ERP130668	['ntms2016_ntps_2016_139','ERR6336751','ena-STUDY-LSHTM-20-07-2021-14:03:43:317-406','748663','ena-EXPERIMENT-LSHTM-20-07-2021-14:55:36:166-65','PRJEB46482','ena-RUN-LSHTM-20-07-2021-14:55:36:166-65','ERP130668','ERX5968428','SAMEA8989208','20376806','ERS6671907']		2021-09-27T04:31:00.000Z																														214	214974654	91687440	PRJEB46482								input	tuberculosis: unclassified		Mycobacterium tuberculosis
SAMEA5561947	ERR3275719	WGS	RIVM - NATIONAL INSTITUTE FOR PUBLIC HEALTH AND TH	ERX3302592	Illumina HiSeq 2500	SINGLE	RANDOM	GENOMIC	ILLUMINA	ERS3363979	ERP114661	['11396759','ERX3302592','ERP114661','ena-EXPERIMENT-RIVM - National Institute for Public Health and the Environment-10-04-2019-10:49:30:011-564','PRJEB32037','ena-STUDY-RIVM - National Institute for Public Health and the Environment-04-04-2019-10:46:49:835-53','17-0022','SAMEA5561947','ERR3275719','ERS3363979','532369','ena-RUN-RIVM - National Institute for Public Health and the Environment-10-04-2019-10:49:30:011-564']		2019-06-11T06:12:00.000Z			NLD	Europe																										3145	3145181209	940611847	PRJEB32037								Napier_2020	tuberculosis: human-adapted	L4.4.1.1	Mycobacterium tuberculosis
SAMN08795183	SRR6896401	WGS	SAN RAFFAELE	SRX3846037	Illumina MiSeq	PAIRED	RANDOM	GENOMIC	ILLUMINA	SRS3090343	SRP128089	['PRJNA428596','SRS3090343','SAMN08795183','MG00309183_WGS','MG00309183','SRP128089','MG00309183_S6.gatk.bam','428596','SRR6896401','bp0','8795183','SRX3846037']		2018-03-27T13:26:00.000Z							Homo sapiens	3	human																					555	555267036	360591410	PRJNA428596			99.72	779954	43	lineage4.3.4.2.1	Sensitive	['diff','tbprofiler','input','tree']	tuberculosis: unclassified		Mycobacterium tuberculosis
SAMEA114443471	ERR13249486	WGS	SEOUL NATIONAL UNIVERSITY	ERX12620137	Illumina MiSeq	PAIRED	RANDOM	GENOMIC	ILLUMINA	ERS16431255	ERP151439	['ERR13249486','PRJEB66375','ERP151439','ERS16431255','webin-reads-GReAT_JP_370','ERX12620137','GReAT_JP_370','1022751','41815658','c7f31963-9edb-49ef-a000-987e031fb6cb','SAMEA114443471']	2007	2024-08-11T00:55:00.000Z			JPN	Asia		sputum	Homo sapiens	3	human																					969	969119119	554662115	PRJEB66375									tuberculosis: unclassified		Mycobacterium tuberculosis
SAMN18823696	SRR14296372	WGS	USDA-NVSL-DBPL	SRX10654012	Illumina MiSeq	PAIRED	RANDOM	GENOMIC	ILLUMINA	SRS8749328	SRP315773	['18-1352_R1.fastq.gz','SRR14296372','SAMN18823696','SRP315773','PRJNA723608','723608','18-1352','SRX10654012','18823696','bp0','SRS8749328']	2018	2021-04-21T19:25:00.000Z			MEX	North America	Baja California		Bos taurus	2	domestic cattle																					683	683271964	411885115	PRJNA723608			99.41	1573731	87	La1.8.1	Other	['tree','tbprofiler','bovis_baja_MEX','diff','input']	tuberculosis: animal-adapted	La1	Mycobacterium bovis
SAMEA8742147	ERR8699830	WGS	UNIVERSITY OF CAPE TOWN	ERX8357129	Illumina NovaSeq 6000	PAIRED	RANDOM	GENOMIC	ILLUMINA	ERS6421729	ERP135632	['SAMEA8742147','project.Wellcome_clinical_isolates_site20','26335286','ERS6421729','CORONAVIRIDAE','PRJEB51043','ERX8357129','run.29166.1','sample.29166','ERP135632','experiment.29166','811913','ERR8699830']		2022-03-15T06:43:00.000Z			ZAF	Africa						S				S	S	S	S	S				S		S	S	S	S	S	S	991	991476268	328680045	PRJEB51043	CRyPTIC_reuse_table							['CRyPTIC_reuse_table','CRyPTIC_UofCapeTown','input']	tuberculosis: unclassified		Mycobacterium tuberculosis
SAMEA5974861	ERR3559114	WGS	FUDAN UNIVERSITY	ERX3558865	Illumina HiSeq 2500	PAIRED	RANDOM PCR	GENOMIC	ILLUMINA	ERS3777699	ERP117507	['ERX3558865','PRJEB34582','SAMEA5974861','ERP117507','ena-EXPERIMENT-FUDAN UNIVERSITY-25-09-2019-16:05:21:788-42','ERR3559114','ena-STUDY-FUDAN UNIVERSITY-25-09-2019-16:05:44:667-292','639250','ena-RUN-FUDAN UNIVERSITY-25-09-2019-16:05:21:788-42','SC0042','ERS3777699','15230640']	2018	2020-06-13T18:16:00.000Z			CHN	Asia		sputum	Homo sapiens	3	human																					395	395542225	247779948	PRJEB34582			98.92	1753451	40	lineage2.2.1	Sensitive	['tree','input','Menardo_2021','diff','tbprofiler']	tuberculosis: human-adapted	L2	Mycobacterium tuberculosis
SAMEA115744488	ERR13275893	WGS	UNIVERSITY OF OXFORD, NUFFIELD DEPARTMENT OF MEDIC	ERX12646319	NextSeq 500	PAIRED	RANDOM PCR	GENOMIC	ILLUMINA	ERS20254372	ERP161058	['41870454','PRJEB76547','ERP161058','webin-reads-0356c816e741','0356c816e741','1124794','ERR13275893','b28b5ff0-515d-42d2-bc0f-19e45ec26bb9','SAMEA115744488','ERX12646319','ERS20254372']	2020	2024-08-18T13:58:00.000Z			DEU	Europe																										697	697830195	318130464	PRJEB76547								CRyPTIC_2024	tuberculosis: unclassified		Mycobacterium tuberculosis
SAMN43780497	SRR30673055	WGS	FIND, THE FOUNDATION FOR INNOVATIVE NEW DIAGNOSTICS	SRX26091906	Illumina HiSeq X	PAIRED	RANDOM	GENOMIC	ILLUMINA	SRS22658224	SRP532857	['SRX26091906','SRP532857','TB038050383','TB038050383_R1.fastq.gz','WGS-TB038050383','PRJNA1160005','SRS22658224','43780497','SAMN43780497','SRR30673055','1160005']	2022	2024-09-16T04:54:00.000Z			IND	Asia		sputum	Homo sapiens	3	human																					2176	2176812074	828006065	PRJNA1160005									tuberculosis: unclassified		Mycobacterium tuberculosis
SAMEA7561119	ERR4828682	WGS	OUCRU-HCMC	ERX4698666	NextSeq 500	PAIRED	RANDOM	GENOMIC	ILLUMINA	ERS5317755	ERP124982	['22476689','sample.12481','SAMEA7561119','experiment.12481','PRJEB41241','project.Vietnam','ERR4828682','ERX4698666','ERP124982','ERS5317755','run.12481','773308']		2021-11-11T06:52:00.000Z			VNM	Asia	Ho Chi Minh City					S				S	S	S	S	S				S		S	S	S	S	S	S	154	154837514	73944799	PRJEB41241	['Walker_2022','CRyPTIC_reuse_table']		99.43	776114	26	lineage1.1.1.1	Other	['input','diff','tree','CRyPTIC_reuse_table','CRyPTIC_OUCRU','tbprofiler','Walker_2022']	tuberculosis: unclassified		Mycobacterium tuberculosis
SAMEA7157471	['ERR5865803','ERR5865804']	WGS		['ERX5511599','ERX5511598']	Illumina HiSeq 2500	PAIRED		GENOMIC	ILLUMINA	ERS4917933		['SRS8943321','ena-RUN-Swiss Tropical and Public Health Institute-03-05-2021-19:33:15:189-2267','ERX5511598','ERS4917933','ERR5865803','ena-EXPERIMENT-Swiss Tropical and Public Health Institute-03-05-2021-19:33:15:189-2267','674180','ena-STUDY-Swiss Tropical and Public Health Institute-27-07-2020-11:23:30:592-1894','ena-EXPERIMENT-Swiss Tropical and Public Health Institute-03-05-2021-19:33:15:189-2268','ERR5865804','G03360','ERX5511599','ena-RUN-Swiss Tropical and Public Health Institute-03-05-2021-19:33:15:189-2268','PRJEB39561','SAMEA7157471','ERP123095','19060017']					GEO	Asia																										990	990693042	486709311	PRJEB39561								['input','R-MDR_GEO']	tuberculosis: unclassified		Mycobacterium tuberculosis
SAMEA112801059	ERR11067204	WGS	FZB	ERX10514134	NextSeq 500	PAIRED		GENOMIC	ILLUMINA	ERS14808605	ERP010814	['ERS14808605','PRJEB9680','ERP010814','ena-STUDY-FZB-22-06-2015-17:16:39:392-292','21006872','ERX10514134','SAMEA112801059','33853115','287903','ena-RUN-TAB-21-03-2023-12:28:22:218-124890','ena-EXPERIMENT-TAB-21-03-2023-12:28:22:218-124889','ERR11067204']		2023-07-20T23:23:00.000Z																														671	671816692	313198885	PRJEB9680			99.41	1440241	43	lineage3	Sensitive	['diff','input','tree','tbprofiler']	tuberculosis: unclassified		Mycobacterium tuberculosis
SAMN43535072	SRR30629375	WGS	MINISTRY OF PUBLIC HEALTH (THAILAND)	SRX26051459	NextSeq 500	PAIRED	RANDOM	GENOMIC	ILLUMINA	SRS22622894	SRP503470	['833906','SRP503470','43535072','MTBCR170165_S138_1.fastq.gz','SAMN43535072','PRJNA833906','SRR30629375','MTBCR170165','SRS22622894','SRX26051459']	2015	2024-09-11T03:40:00.000Z		19.9105 N 99.8406 E	THA	Asia	Chiang Rai	sputum	Homo sapiens	3	human																					184	184984572	91587139	PRJNA833906									tuberculosis: human-adapted	L2.2	Mycobacterium tuberculosis
SAMN15639465	SRR12317051	AMPLICON	HONG KONG SANATORIUM & HOSPITAL	SRX8818362	MinION	SINGLE	PCR	GENOMIC	OXFORD_NANOPORE	SRS7081253	SRP273430	['MTBDR_Specimen3_MinION','SRP273430','15639465','SRS7081253','SRX8818362','SRR12317051','648373','MTBDR_Specimen3_MinION.fastq','PRJNA648373','bp0','SAMN15639465']	2017	2020-07-24T13:05:00.000Z		22.3193 N 114.1694 E	HKG	Asia		sputum	Homo sapiens	3	human																					2	2247493	2044910	PRJNA648373									tuberculosis: unclassified		Mycobacterium tuberculosis
SAMN32819177	SRR23174267	WGS	AGRIFOOD AND BIOSCIENCES INSTITUTE	SRX19125019	Illumina HiSeq X	PAIRED	PCR	GENOMIC	ILLUMINA	SRS16524293	SRP418517	['TVR698','SRP418517','bp0','SAMN32819177','SRX19125019','BTB_TVR_698_Bov_1999_3.140_NI_1.fastq.gz','925930','SRS16524293','SRR23174267','BTB_TVR_698','PRJNA925930','32819177']	1999	2023-01-20T19:01:00.000Z			GBR	Europe			Bos taurus	2	bovine																					228	228644800	89893414	PRJNA925930			99.44	2027022	47	La1.8.1	Other	['diff','tbprofiler','input','tree']	tuberculosis: animal-adapted	La1	Mycobacterium bovis
SAMN15718491	SRR12380546	WGS	DIVISION OF GENOMIC MEDICINE AND INNOVATION SUPPORT	SRX8879178	NextSeq 500	SINGLE	RANDOM PCR	GENOMIC	ILLUMINA	SRS7139658	SRP275727	['PRJNA650561','bp0','15718491','MTBDR181024_S138_good_1.fastq.gz','650561','SRS7139658','SAMN15718491','SRX8879178','SRP275727','MTBDR181024','SRR12380546']	2019	2020-08-03T22:14:00.000Z		15.87 N 100.99 E	THA	Asia		sputum	Homo sapiens	3	human																					84	84898071	39819993	PRJNA650561									tuberculosis: unclassified		Mycobacterium tuberculosis
SAMEA7157672	['ERR5866109','ERR5866108']	WGS		['ERX5511903','ERX5511904']	Illumina HiSeq 2500	PAIRED		GENOMIC	ILLUMINA	ERS4918133		['ena-RUN-Swiss Tropical and Public Health Institute-03-05-2021-19:33:15:200-2573','ERX5511904','ena-STUDY-Swiss Tropical and Public Health Institute-27-07-2020-11:23:30:592-1894','ena-EXPERIMENT-Swiss Tropical and Public Health Institute-03-05-2021-19:33:15:200-2573','ena-RUN-Swiss Tropical and Public Health Institute-03-05-2021-19:33:15:200-2572','ERR5866109','ERS4918133','SAMEA7157672','674180','19047168','ERX5511903','G07700','ena-EXPERIMENT-Swiss Tropical and Public Health Institute-03-05-2021-19:33:15:200-2572','SRS8943521','ERP123095','ERR5866108','PRJEB39561']					GEO	Asia																										454	455182153	223208404	PRJEB39561			99.42	3045979	78	lineage2.2.1	MDR-TB	['tree','diff','R-MDR_GEO','input','tbprofiler']	tuberculosis: unclassified		Mycobacterium tuberculosis
SAMN36849736	SRR25534402	WGS	SHANDONG PROVINCIAL HOSPITAL	SRX21263725	Illumina HiSeq 4000	PAIRED	RANDOM	GENOMIC	ILLUMINA	SRS18516803	SRP453313	['bp0','36849736','PRJNA1002108','SRS18516803','T5042.IS300_Clean.1.fastq.gz','SRX21263725','1002108','SAMN36849736','T5042','SRR25534402','SRP453313']	2016	2023-08-05T20:43:00.000Z		36.40 N 117.00 E	CHN	Asia	Shandong	As reported: phlegm	Homo sapiens	3	human																					1145	1145043900	492749650	PRJNA1002108			99.57	1849048	64	lineage2.2.1.1	Sensitive	['diff','tree','input','tbprofiler']	tuberculosis: human-adapted	L4	Mycobacterium tuberculosis	H37Rv
SAMN18648089	SRR14164964	WGS	STANFORD UNIVERSITY	SRX10533382	NextSeq 550	PAIRED	RANDOM	GENOMIC	ILLUMINA	SRS8656655	SRP289688	['L-15-2128-S51_R1.fastq.gz','18648089','SRS8656655','ms_207','SAMN18648089','SRX10533382','PRJNA671770','SRP289688','L-15-2128-S51','SRR14164964','671770','bp0']	2015	2021-04-07T13:40:00.000Z			BRA	South America	Mato Grosso do Sul, Campo Grande	sputum	Homo sapiens	3	human																					286	286844130	113467929	PRJNA671770			99.83	1712703	59	lineage4.3.3	Sensitive	['standford','tbprofiler','diff','tree','input']	tuberculosis: unclassified		Mycobacterium tuberculosis
SAMEA1016140	ERR067753	WGS	SC	ERX045616	Illumina HiSeq 2000	PAIRED	RANDOM	GENOMIC	ILLUMINA	ERS050956	ERP000192	['0473Q-sc-2011-08-25T12:38:43Z-1262352','ERP000192','SC_EXP_6972_6#34','SC_RUN_6972_6#34','203970','SAMEA1016140','PRJEB2138','Variation discovery in Russian TB isolates-sc-2010-04-20','ERR067753','Variation discovery in Russian TB isolates-sc-2010','776885','ERS050956','ERX045616']	2008	2014-09-13T11:45:00.000Z			RUS	Europe	Samara		Homo sapiens	3	human					S		S						S	S							314	314123550	182737000	PRJEB2138	CRyPTIC_WHO2021_PMC7612554		99.35	3977242	68	lineage4.2.1	Sensitive	['input','Nimmo_2024','Walker_2022','Napier_2020','tbprofiler','diff','tree','Menardo_2018']	tuberculosis: human-adapted	L4.2.1	Mycobacterium tuberculosis
SAMN07658809	SRR6045616	WGS	MODMEDMICOXFORD	SRX3192760	Illumina MiSeq	PAIRED	RANDOM	GENOMIC	ILLUMINA	SRS2519908	SRP117784	['MMMOSRA:ad721407-22c8-47b6-9549-18c11edae942','SRR6045616','MMMOSAM:ad721407-22c8-47b6-9549-18c11edae942','401515','SRX3192760','7658809','SRP117784','SRS2519908','PRJNA401515','SAMN07658809']	2016	2017-10-27T17:16:00.000Z			GBR	Europe	Oxford		Homo sapiens	3	human					S		S					S	S								476	476884977	306123623	PRJNA401515	CRyPTIC_WHO2021_PMC7612554		97.94	1351237	40	lineage4.4.1.2	Sensitive	['tbprofiler','Napier_2020','diff','Walker_2022','tree','input']	tuberculosis: human-adapted	L4.4.1.2	Mycobacterium tuberculosis
SAMN41725972	SRR29356666	WGS	FIND, THE FOUNDATION FOR INNOVATIVE NEW DIAGNOSTICS	SRX24871675	Illumina HiSeq 2000	PAIRED	RANDOM	GENOMIC	ILLUMINA	SRS21581147	SRP513120	['1119380','PRJNA1119380','Isolate_225_R1.fq.gz','SRS21581147','SAMN41725972','SRP513120','SRX24871675','41725972','Isolate_225','SRR29356666']	2021	2024-06-11T08:22:00.000Z			ISR	Asia		As reported: Others	Homo sapiens	3	human																					588	588151438	153051726	PRJNA1119380									tuberculosis: unclassified		Mycobacterium tuberculosis
SAMEA1119739	ERR2514558	WGS	PHE	ERX2533768	Illumina MiSeq	PAIRED	RANDOM	GENOMIC	ILLUMINA	ERS2399148	ERP107961	['experiment.6625','run.6625','ERP107961','ERR2514558','10123685','sample.6625','project.First_10k_genomes_study_set_4','ERS2399148','493034','SAMEA1119739','PRJEB25991','ERX2533768']		2021-10-23T17:09:00.000Z			GBR	Europe	England									S		R					S	S								284	284236410	176621709	PRJEB25991	Walker_2022		99.43	1587632	50	lineage4.8	HR-TB	['Napier_2020','tree','CRyPTIC_PHE','diff','Walker_2022','tbprofiler','input']	tuberculosis: human-adapted	L4.8	Mycobacterium tuberculosis
SAMEA7547594	ERR4814088	WGS	BRAZIL	ERX4684078	Illumina HiSeq 4000	PAIRED	RANDOM	GENOMIC	ILLUMINA	ERS5304248	ERP124940	['ERS5304248','project.Brazil','sample.16961','run.16961','ERX4684078','experiment.16961','SAMEA7547594','22466987','ERR4814088','ERP124940','PRJEB41200','773302']	2017	2021-11-10T11:04:00.000Z			BRA	South America						S				S	S	S	S	S				S		S	S	S	S	S	S	571	571743300	245345960	PRJEB41200	['Walker_2022','CRyPTIC_reuse_table']							['standford','CRyPTIC_reuse_table','CRyPTIC_BRA','input','Walker_2022']	tuberculosis: unclassified		Mycobacterium tuberculosis
SAMEA1404006	ERR137225	WGS	SC	ERX113243	Illumina HiSeq 2000	PAIRED	RANDOM	GENOMIC	ILLUMINA	ERS096355	ERP000192	['SAMEA1404006','Variation discovery in Russian TB isolates-sc-2010','SC_RUN_7769_7#35','ERS096355','ERX113243','ERP000192','1409H-sc-2012-02-21T11:36:37Z-1364717','ERR137225','Variation discovery in Russian TB isolates-sc-2010-04-20','203970','PRJEB2138','SC_EXP_7769_7#35','1089512']	2009	2014-10-16T01:51:00.000Z			RUS	Europe	Samara		Homo sapiens	3	human	S	S			S		R		S				R	S				S			904	904009200	544972058	PRJEB2138	CRyPTIC_WHO2021_PMC7612554		99.51	1862635	42	lineage2.2.1	MDR-TB	['input','tree','Walker_2022','Napier_2020','diff','Menardo_2018','tbprofiler']	tuberculosis: human-adapted	L2.2.1	Mycobacterium tuberculosis
SAMN41468711	SRR29093551	WGS	FIND, THE FOUNDATION FOR INNOVATIVE NEW DIAGNOSTICS	SRX24617601	Illumina HiSeq 2000	PAIRED	RANDOM	GENOMIC	ILLUMINA	SRS21354765	SRP507535	['1109295','PRJNA1109295','SRP507535','SAMN41468711','SRR29093551','41468711','1503502091796T-N352B_S34_R1_001.fastq.gz','924644_54360B28F679_N352B','SRX24617601','924644_54360B28F679','SRS21354765']		2024-05-21T06:06:00.000Z							Homo sapiens	3	human																					402	402526800	186180990	PRJNA1109295								WHO_mutations_2023	tuberculosis: unclassified		Mycobacterium tuberculosis
SAMEA5189372	ERR4187624	WGS	WELLCOME SANGER INSTITUTE	ERX4149393	HiSeq X Ten	PAIRED	RANDOM	GENOMIC	ILLUMINA	ERS2996867	ERP021867	['ERS2996867','PRJEB19799','ERP021867','ERR4187624','SAMEA5189372','15092876','Exploring_the_richness_of_Mycobacterium_bovis_strain_diversity-sc-4667','SC_RUN_29589_1#22','480613','SC_EXP_29589_1#22','ERX4149393','001ae814-ff90-11e8-9f73-3c4a9275d6c8']		2020-06-04T06:52:00.000Z			GBR	Europe																										1205	1205580074	528161174	PRJEB19799								['bovis_GBR','input']	tuberculosis: animal-adapted	La1	Mycobacterium bovis
SAMN40983431	SRR28706423	WGS	NIAID TB PORTALS PROGRAM	SRX24273832	NextSeq 2000	PAIRED	RANDOM	GENOMIC	ILLUMINA	SRS21039798	SRP502062	['1074793','PRJNA1074793','40983431','SRS21039798','TBPO-6116_lib62997_nextseq_nz0015_151bp.filtered_2_bwa.1.fastq.gz','SRX24273832','SAMN40983431','61599','SRP502062','SRR28706423']	2022	2024-04-16T14:22:00.000Z		48.0196 N 66.9237 E	KAZ	Asia		bronchoalveolar lavage	Homo sapiens	3	human																					426	426882793	150024927	PRJNA1074793			99.42	1303322	43	lineage2.2.1	MDR-TB	['input','tree','diff','tbprofiler']	tuberculosis: unclassified		Mycobacterium tuberculosis
SAMEA2534207	['ERR551810','ERR551809','ERR551811']	WGS		['ERX510879','ERX510880','ERX510878']	Illumina HiSeq 2500	PAIRED		GENOMIC	ILLUMINA	ERS457609		['ERX510879','238-02_lib691_hpi_2013-12-19_150bp','ena-STUDY-FZB-22-06-2015-17:16:39:392-292','3793835','SAMEA2534207','ERX510878','238-02','ERR551811','287903','ERS457609','ERR551809','238-02_lib691_hpi_r0087_301bp','ERP010814','ERR551810','ERX510880','238-02_lib691_hpi_2013-11-11_150bp','PRJEB9680']					UZB	Asia										R		R					R	R	R							411	411786385	244028346	PRJEB9680	CRyPTIC_WHO2021_PMC7612554		99.55	1491492	69	lineage2.2.1	MDR-TB	['Napier_2020','diff','Menardo_2021','tbprofiler','tree','input','Walker_2022']	tuberculosis: human-adapted	L2.2.1	Mycobacterium tuberculosis
SAMEA14460476	ERR9787157	WGS	INSTITUTE OF TROPICAL MEDICINE	ERX9334433	Illumina HiSeq 2500	PAIRED	RANDOM	GENOMIC	ILLUMINA	ERS12087922	ERP137916	['ERP137916','844815','ena-RUN-TAB-27-05-2022-13:53:26:594-12975','PRJEB53138','0efe4541-10cd-4d79-a29f-96d29eadb5f3','SAMEA14460476','ena-EXPERIMENT-TAB-27-05-2022-13:53:26:593-12974','ERX9334433','ERR9787157','ERS12087922','28830292','ECF-13-J168']	2013	2022-06-25T18:18:00.000Z			GMB	Africa		sputum	Homo sapiens	3	human																					541	541407288	328041035	PRJEB53138			99.37	1832723	94	lineage6	Other	['input','diff','WGS_2011-2014_GMB','tree','tbprofiler']	tuberculosis: unclassified		Mycobacterium tuberculosis
SAMEA7529241	ERR4800655	WGS	FOUNDATION FOR MEDICAL RESEARCH INDIA	ERX4670070	NextSeq 500	PAIRED	RANDOM	GENOMIC	ILLUMINA	ERS5285710	ERP124850	['773292','PRJEB41116','ERR4800655','SAMEA7529241','22462784','sample.31992','ERX4670070','experiment.31992','project.Mumbai','run.31992','ERP124850','ERS5285710']		2021-11-11T01:15:00.000Z			IND	Asia	Mumbai																									721	721999554	303665587	PRJEB41116			99.48	1674126	57	lineage3	MDR-TB	['diff','CRyPTIC_IND','tbprofiler','tree','input']	tuberculosis: unclassified		Mycobacterium tuberculosis
SAMEA115737833	ERR13260081	WGS	UNIVERSITY OF OXFORD, NUFFIELD DEPARTMENT OF MEDIC	ERX12630494	Illumina MiSeq	PAIRED	RANDOM PCR	GENOMIC	ILLUMINA	ERS20247477	ERP161058	['webin-reads-112755c05468','ERX12630494','ERR13260081','1124794','ERP161058','PRJEB76547','b28b5ff0-515d-42d2-bc0f-19e45ec26bb9','112755c05468','ERS20247477','SAMEA115737833','41856944']	2020	2024-08-04T17:21:00.000Z			USA	North America																										438	438983294	252620440	PRJEB76547								CRyPTIC_2024	tuberculosis: unclassified		Mycobacterium tuberculosis
SAMN30949583	SRR21689439	WGS	RIVM	SRX17687430	Illumina HiSeq 2500	PAIRED	RANDOM	GENOMIC	ILLUMINA	SRS15218818	SRP399356	['RIVM0899.bam','PRJNA882748','SRX17687430','SRR21689439','SRP399356','RIVM0899','30949583','882748','bp0','SRS15218818','SAMN30949583']	2018	2022-09-23T18:03:00.000Z			NLD	Europe		sputum	Homo sapiens	3	human																					1070	1070520647	294407123	PRJNA882748								input	tuberculosis: unclassified		Mycobacterium tuberculosis
SAMN16448926	SRR12830378	WGS	MICHIGAN STATE UNIVERSITY	SRX9298001	Illumina MiSeq	PAIRED	PCR	GENOMIC	ILLUMINA	SRS7521991	SRP287454	['SRR12830378','669332','S55_4228-2012','PRJNA669332','SRP287454','SRS7521991','SRX9298001','16448926','S55_4228-2012_R1.fastq.gz','S55','SAMN16448926','bp0']	2012	2020-10-19T12:01:00.000Z		23.1083 S 55.2257 W	BRA	South America		sputum	Homo sapiens	3	human																					170	170271600	118271648	PRJNA669332			99.72	249417	15	lineage4.3.3	HR-TB	['standford','tbprofiler','diff','input']	tuberculosis: unclassified		Mycobacterium tuberculosis
SAMN14344886	SRR11565672	AMPLICON	RUTGERS UNIVERSITY NEWARK	SRX8134689	Illumina MiSeq	PAIRED	PCR	GENOMIC	ILLUMINA	SRS6498100	SRP257019	['14344886','608724','2492-DA-1701_S71_L001_R1_001.fastq','SRR11565672','SRS6498100','PRJNA608724','SAMN14344886','SRX8134689','2492-DA-1701','SRP257019']		2020-04-17T23:34:00.000Z			UGA	Africa		sputum	Homo sapiens	3	human																					7	7047170	4814265	PRJNA608724									tuberculosis: unclassified		Mycobacterium tuberculosis
SAMN30962274	SRR21675638	WGS	WADSWORTH CENTER	SRX17673986	Illumina MiSeq	PAIRED	RANDOM	GENOMIC	ILLUMINA	SRS15205884	SRP338930	['SAMN30962274','SRX17673986','PRJNA766641','30962274','IDR1700025827-01-01_S4_L001_R1_001.fastq.gz','IDR1700025827','SRR21675638','SRS15205884','SRP338930','766641']	2017	2022-09-22T10:36:00.000Z			USA	North America	New York state		Homo sapiens	3	human																					395	395431726	254456412	PRJNA766641								input	tuberculosis: unclassified		Mycobacterium tuberculosis
SAMEA112805643	['ERR11081921','ERR11081920']	WGS		['ERX10529290','ERX10529289']	NextSeq 500	PAIRED		GENOMIC	ILLUMINA	ERS14813189		['287903','SAMEA112805643','ERP010814','ERX10529290','ena-RUN-TAB-22-03-2023-09:39:46:223-142157','ena-STUDY-FZB-22-06-2015-17:16:39:392-292','ena-EXPERIMENT-TAB-22-03-2023-09:39:46:223-142158','33893740','ERR11081920','ERR11081921','ERS14813189','ena-EXPERIMENT-TAB-22-03-2023-09:39:46:223-142156','ena-RUN-TAB-22-03-2023-09:39:46:223-142159','PRJEB9680','ERX10529289','6082-15']																																398	399195305	167998229	PRJEB9680			99.77	2281985	77	lineage4.3.4.2	Sensitive	['tbprofiler','tree','input','diff']	tuberculosis: unclassified		Mycobacterium tuberculosis
SAMEA112802627	ERR11068850	WGS	FZB	ERX10515780	NextSeq 2000	PAIRED		GENOMIC	ILLUMINA	ERS14810173	ERP010814	['287903','ERP010814','33854683','ena-EXPERIMENT-TAB-21-03-2023-12:28:22:978-128181','SAMEA112802627','22007296','ERS14810173','ena-STUDY-FZB-22-06-2015-17:16:39:392-292','ERX10515780','PRJEB9680','ERR11068850','ena-RUN-TAB-21-03-2023-12:28:22:978-128182']		2023-07-21T02:11:00.000Z																														429	429118842	151711407	PRJEB9680								input	tuberculosis: unclassified		Mycobacterium tuberculosis
SAMEA7546950	ERR4813444	WGS	UNIVERSIDAD PERUANA CAYETANO HEREDIA	ERX4683434	Illumina NovaSeq 6000	PAIRED	RANDOM	GENOMIC	ILLUMINA	ERS5303604	ERP124939	['ERX4683434','sample.30834','ERR4813444','ERS5303604','ERP124939','SAMEA7546950','experiment.30834','run.30834','PRJEB41199','project.Peru_Wellcome','773301','22466343']	2016	2021-11-10T09:57:00.000Z			PER	South America						S				S	R	R	S	S				R		S	S	S	S	S	R	458	458500930	146236743	PRJEB41199	['CRyPTIC_reuse_table','Walker_2022']							['input','CRyPTIC_UPCH','CRyPTIC_reuse_table','Walker_2022','standford']	tuberculosis: unclassified		Mycobacterium tuberculosis
SAMEA115744437	ERR13273338	WGS	UNIVERSITY OF OXFORD, NUFFIELD DEPARTMENT OF MEDIC	ERX12643764	NextSeq 500	PAIRED	RANDOM PCR	GENOMIC	ILLUMINA	ERS20254321	ERP161058	['ERP161058','PRJEB76547','ERR13273338','ERX12643764','webin-reads-c8009f053328','SAMEA115744437','1124794','b28b5ff0-515d-42d2-bc0f-19e45ec26bb9','c8009f053328','ERS20254321','41870409']	2020	2024-08-08T11:22:00.000Z			DEU	Europe																										579	579748660	248078259	PRJEB76547								CRyPTIC_2024	tuberculosis: unclassified		Mycobacterium tuberculosis
SAMEA7549512	ERR4816151	WGS	PUBLIC HEALTH ENGLAND	ERX4685993	Illumina MiSeq	PAIRED	RANDOM	GENOMIC	ILLUMINA	ERS5306163	ERP124941	['773303','experiment.18971','ERX4685993','22468908','ERP124941','ERR4816151','project.PHE-TB','SAMEA7549512','run.18971','PRJEB41201','ERS5306163','sample.18971']		2021-11-10T15:05:00.000Z			GBR	Europe																										314	314464300	222387875	PRJEB41201			77.77	649713	18	lineage4.8	Sensitive	['diff','tbprofiler','input','CRyPTIC_PHE']	tuberculosis: unclassified		Mycobacterium tuberculosis
SAMEA7526175	ERR4797623	WGS	FOUNDATION FOR MEDICAL RESEARCH INDIA	ERX4667040	NextSeq 500	PAIRED	RANDOM	GENOMIC	ILLUMINA	ERS5282648	ERP124850	['run.10612','experiment.10612','sample.10612','22459738','ERS5282648','ERR4797623','ERP124850','PRJEB41116','project.Mumbai','773292','SAMEA7526175','ERX4667040']		2021-11-09T22:56:00.000Z			IND	Asia	Mumbai					S	S			R	S	R	S	S				R	R	S	S	S	S	S	R	616	616279800	262753525	PRJEB41116	['CRyPTIC_reuse_table','Walker_2022']		99.61	1662025	54	lineage3.1.2.1	Sensitive	['tbprofiler','tree','Walker_2022','CRyPTIC_reuse_table','CRyPTIC_IND','diff','input']	tuberculosis: unclassified		Mycobacterium tuberculosis
SAMN13066566	SRR10315715	WGS	UNIVERSITY COLLEGE LONDON	SRX7026553	NextSeq 500	PAIRED	RANDOM	GENOMIC	ILLUMINA	SRS5547016	SRP218410	['13066566','SAMN13066566','559528','SRX7026553','10_K00411','SRR10315715','PRJNA559528','SRS5547016','10_K00411_R1.fastq.gz','SRP218410']	2018	2019-10-21T15:12:00.000Z		29.88 S 30.99 E	ZAF	Africa	Durban	sputum	Homo sapiens	3	human																					1434	1434675160	584224449	PRJNA559528			97.06	1706289	50	lineage4.4.1.1.1	MDR-TB	['diff','tbprofiler','tree','input']	tuberculosis: unclassified		Mycobacterium tuberculosis
SAMEA9070040	ERR6362606	WGS	Swiss-TPH	ERX5627249	Illumina HiSeq 2500	PAIRED	RANDOM	GENOMIC	ILLUMINA	ERS6798348	ERP129488	['G36305_1','PRJEB45389','ERS6798348','737713','20453277','ERR6362606','WGS RR-TB Khayelitsha','SAMEA9070040','ERX5627249','ERP129488']		2021-10-13T18:47:00.000Z			ZAF	Africa						S					S												S			885	885014116	439660613	PRJEB45389	CRyPTIC_WHO2021_PMC7612554							['Walker_2022','input','R-RR_HIVcoinf_ZAF']	tuberculosis: unclassified		Mycobacterium tuberculosis
SAMN06092553	SRR5067643	WGS	UNIVERSITY OF MELBOURNE	SRX2387941	Illumina HiSeq 2500	PAIRED	RANDOM	GENOMIC	ILLUMINA	SRS1829884	SRP094134	['6092553','355614','SAMN06092553','SRX2387941','bp0','02MTB1043_2.fastq.gz','SRS1829884','SRP094134','PRJNA355614','SRR5067643','HCMC0856']	2010-05	2016-12-01T21:12:00.000Z		10.82 N 106.63 E	VNM	Asia	Ho Chi Minh City	sputum	Homo sapiens	3	human																					395	395614717	195813466	PRJNA355614								['Menardo_2021','Napier_2020','input']	tuberculosis: human-adapted	L2.2.1.1	Mycobacterium tuberculosis
SAMEA7549948	ERR4816586	WGS	PUBLIC HEALTH ENGLAND	ERX4686428	Illumina MiSeq	PAIRED	RANDOM	GENOMIC	ILLUMINA	ERS5306598	ERP124941	['ERS5306598','PRJEB41201','ERP124941','project.PHE-TB','SAMEA7549948','experiment.19406','ERR4816586','sample.19406','773303','run.19406','22469343','ERX4686428']		2021-11-10T16:27:00.000Z			GBR	Europe																										559	559317445	376566368	PRJEB41201			99.58	1407134	41	lineage4.8.1	MDR-TB	['tbprofiler','diff','input','tree','CRyPTIC_PHE']	tuberculosis: unclassified		Mycobacterium tuberculosis
SAMN05276457	SRR3675486	WGS	MODMEDMICOXFORD	SRX1850758	Illumina MiSeq	PAIRED	RANDOM	GENOMIC	ILLUMINA	SRS1519009	SRP076676	['MMMOSRA:94ddc878-a09d-4a32-9e7d-75dc41326a12','SRP076676','302362','SAMN05276457','PRJNA302362','SRR3675486','5276457','MMMOSAM:94ddc878-a09d-4a32-9e7d-75dc41326a12','SRS1519009','SRX1850758']	2015	2016-06-22T11:49:00.000Z			GBR	Europe	Oxford		Homo sapiens	3	human																					876	876567684	520459342	PRJNA302362								input	tuberculosis: unclassified		Mycobacterium tuberculosis
SAMN31673331	SRR22251808	WGS	INSTITUTE OF CLINICAL PATHOLOGY AND MEDICAL RESEARCH	SRX18228521	NextSeq 500	PAIRED	RANDOM	GENOMIC	ILLUMINA	SRS15724803	SRP407089	['19-002-0010','SRX18228521','899911','PRJNA899911','bp0','SRR22251808','SAMN31673331','SRP407089','19-002-0010_1.fastq.gz','SRS15724803','31673331']	2019	2022-11-10T00:00:00.000Z			AUS	Oceania	NSW		Homo sapiens	3	human																					258	258375568	104972608	PRJNA899911			99.26	1621783	45	lineage4.2.2	Sensitive	['tbprofiler','input','diff']	tuberculosis: unclassified		Mycobacterium tuberculosis
SAMN03246340	SRR1723594	WGS	INSTITUTE OF PATHOGEN BIOLOGY, CAMS&PUMC	SRX816849	Illumina Genome Analyzer IIx	SINGLE	RANDOM	GENOMIC	ILLUMINA	SRS797089	SRP051327	['SRR1723594','07MDR30111','SRP051327','PRJNA268900','SRS797089','07MDR30111 WGS','07MDR30111.fastq.bz2','268900','3246340','SAMN03246340','SRX816849']	2007	2015-01-10T14:23:00.000Z			CHN	Asia	Ningxia	sputum	Homo sapiens	3	human																					473	473148072	321320425	PRJNA268900								['Napier_2020','input']	tuberculosis: human-adapted	L2.2.1	Mycobacterium tuberculosis
SAMN40273110	SRR28240031	WGS	NIH / NIAID	SRX23851286	NextSeq 2000	PAIRED	RANDOM	GENOMIC	ILLUMINA	SRS20671361	SRP493618	['SRX23851286','SAMN40273110','PRJNA1074779','SRS20671361','1074779','SRP493618','42244','SRR28240031','40273110','TBPO-3469_lib53635_nextseq_ny0070-ny0071_151bp.filtered_2_bwa.1.fastq.gz']	2014	2024-03-06T10:17:00.000Z		41.7151 N 44.8271 E	GEO	Asia	Tbilisi	sputum	Homo sapiens	3	human																					542	542342060	185432848	PRJNA1074779			99.5	1690692	54	lineage4.3.3	Sensitive	['input','diff','tbprofiler','tree']	tuberculosis: unclassified		Mycobacterium tuberculosis
SAMN35981771	SRR25207115	WGS	CHINESE CENTER FOR DISEASE CONTROL AND PREVENTION	SRX20954118	Illumina HiSeq 2500	PAIRED	RANDOM	GENOMIC	ILLUMINA	SRS18231094	SRP448193	['bp0','SRX20954118','SRP448193','SRR25207115','MDRTB159.bam','SRS18231094','987438','SAMN35981771','TBMDR159','PRJNA987438','35981771']	2013	2023-07-09T00:42:00.000Z						sputum	Homo sapiens	3	human																					1045	1045633350	202942122	PRJNA987438			99.53	1862176	64	lineage2.2.1	MDR-TB	['tbprofiler','input','tree','diff']	tuberculosis: unclassified		Mycobacterium tuberculosis
SAMN14344781	SRR11565789	AMPLICON	RUTGERS UNIVERSITY NEWARK	SRX8134938	Illumina MiSeq	PAIRED	PCR	GENOMIC	ILLUMINA	SRS6498349	SRP257019	['SRR11565789','14344781','2492-DA-1592','SRX8134938','2492-DA-1592_S154_L001_R1_001.fastq','SRP257019','SRS6498349','608724','SAMN14344781','PRJNA608724']		2020-04-17T23:34:00.000Z			KEN	Africa		sputum	Homo sapiens	3	human																					11	11791590	7229410	PRJNA608724									tuberculosis: unclassified		Mycobacterium tuberculosis
SAMEA7723131	ERR5908214	WGS	IRISH MYCOBACTERIA REFERENCE LABORATORY (IMRL)	ERX5549355	Illumina MiniSeq	PAIRED		GENOMIC	ILLUMINA	ERS5470510	ERP125870	['ena-STUDY-Irish Mycobacteria Reference Laboratory (IMRL)-15-12-2020-14:28:26:156-82','ERX5549355','PRJEB42011','SAMEA7723131','ena-RUN-Irish Mycobacteria Reference Laboratory (IMRL)-11-05-2021-10:01:23:328-91','17IE18','19138680','ERR5908214','ena-EXPERIMENT-Irish Mycobacteria Reference Laboratory (IMRL)-11-05-2021-10:01:23:328-91','729333','ERP125870','ERS5470510']	2017	2021-05-15T17:40:00.000Z			IRL	Europe			Homo sapiens	3	human																					477	477127373	174133795	PRJEB42011								input	tuberculosis: unclassified		Mycobacterium tuberculosis
SAMEA7547787	ERR4814428	WGS	PUBLIC HEALTH ENGLAND	ERX4684270	Illumina HiSeq 2500	PAIRED	RANDOM	GENOMIC	ILLUMINA	ERS5304440	ERP124941	['773303','project.PHE-TB','experiment.17248','ERX4684270','ERP124941','run.17248','ERS5304440','22467179','SAMEA7547787','PRJEB41201','ERR4814428','sample.17248']		2021-11-10T12:02:00.000Z			GBR	Europe																										276	276945623	128071735	PRJEB41201			99.95	2487332	56	lineage4.9	Sensitive	['tbprofiler','tree','CRyPTIC_PHE','input','diff']	tuberculosis: unclassified		Mycobacterium tuberculosis
SAMN38210704	SRR26794501	WGS	HMS	SRX22491769	Illumina HiSeq 4000	SINGLE	cDNA	GENOMIC	ILLUMINA	SRS19504884	SRP471323	['bp0','Peru7492','SRR26794501','SAMN38210704','SRX22491769','SRP471323','SRS19504884','Peru7492_R1.fastq.gz','38210704','PRJNA1039243','7492','1039243']	2011	2023-11-11T22:53:00.000Z			PER	South America		sputum	Homo sapiens	3	human																					207	207544500	101036929	PRJNA1039243								standford	tuberculosis: unclassified		Mycobacterium tuberculosis
SAMEA115745002	ERR13276282	WGS	UNIVERSITY OF OXFORD, NUFFIELD DEPARTMENT OF MEDIC	ERX12646708	NextSeq 500	PAIRED	RANDOM PCR	GENOMIC	ILLUMINA	ERS20254886	ERP161058	['ERP161058','de21a01cfa39','b28b5ff0-515d-42d2-bc0f-19e45ec26bb9','PRJEB76547','ERX12646708','ERR13276282','ERS20254886','webin-reads-de21a01cfa39','SAMEA115745002','41870778','1124794']	2020	2024-08-20T14:19:00.000Z			DEU	Europe																										428	428887182	189346901	PRJEB76547								CRyPTIC_2024	tuberculosis: unclassified		Mycobacterium tuberculosis
SAMN40030445	SRR28044300	WGS	CHRISTIAN MEDICAL COLLAGE, VELLORE	SRX23696058	Illumina NovaSeq 6000	PAIRED	RANDOM	GENOMIC	ILLUMINA	SRS20526292	SRP226525	['601021392_R1.fastq.gz','SRP226525','575883','PRJNA575883','601021392','SRS20526292','40030445','SAMN40030445','SRR28044300','SRX23696058']	2022	2024-02-22T06:55:00.000Z		21.7679 N 78.8718 E	IND	Asia	Madhya Pradesh - Bhairopur	pulmonary	Homo sapiens	3	human																					637	637285836	266713073	PRJNA575883								input	tuberculosis: unclassified		Mycobacterium tuberculosis
SAMN41468038	SRR29093549	WGS	FIND, THE FOUNDATION FOR INNOVATIVE NEW DIAGNOSTICS	SRX24617603	Illumina HiSeq 2000	PAIRED	RANDOM	GENOMIC	ILLUMINA	SRS21354769	SRP507535	['PRJNA1109295','SRX24617603','SRP507535','SRS21354769','SAMN41468038','82B8A3_9EA92370387A_C077','41468038','1109295','82B8A3_9EA92370387A','TB_CPath_Warren_C077_S19_R1_001.fastq.gz','SRR29093549']	2013	2024-05-21T06:06:00.000Z			ZAF	Africa			Homo sapiens	3	human																					357	357726248	154570503	PRJNA1109295								WHO_mutations_2023	tuberculosis: unclassified		Mycobacterium tuberculosis
SAMN05916304	SRR28393981	WGS	FIND, THE FOUNDATION FOR INNOVATIVE NEW DIAGNOSTICS	SRX23998715	Illumina HiSeq 2500	PAIRED	RANDOM	GENOMIC	ILLUMINA	SRS20795286	SRP496567	['5916304','Peru4983_R1.fastq.gz','SAMN05916304','SRP496567','SRX23998715','PRJNA343736','343736','SRS20795286','SRR28393981','WGS-Peru4983','02-R0138']	2012	2024-03-20T07:45:00.000Z		12 S 77 W	PER	South America	Lima	As reported: patient	Homo sapiens	3	human																					1553	1553119250	758393236	PRJNA343736			99.64	1836896	53	lineage4.1.2.1	MDR-TB	['standford','tree','diff','tbprofiler','input']	tuberculosis: unclassified		Mycobacterium tuberculosis
SAMN37848053	SRR26399481	WGS	UNIVERSITY OF MELBOURNE/ THE PETER DOHERTY INSTITUTE FOR INFECTION AND IMMUNITY	SRX22105510	Illumina HiSeq 4000	PAIRED	RANDOM	GENOMIC	ILLUMINA	SRS19170591	SRP466602	['bp0','Sample_134_1.fastq.gz','SRP466602','37848053','SAMN37848053','SRS19170591','PRJNA1028637','1028637','Sample_134','SRX22105510','SRR26399481']		2023-10-16T19:05:00.000Z		10.8231 N 106.6297 E	VNM	Asia	Ho Chi Minh City	cerebrospinal fluid	Homo sapiens	3	human																					324	324270145	163325793	PRJNA1028637			99.28	1477607	50	lineage1.1.1.1	Sensitive	['tree','input','diff','tbprofiler']	tuberculosis: unclassified		Mycobacterium tuberculosis
SAMN31887271	SRR22424883	WGS	NATIONAL TUBERCULOSIS INSTITUTE,BANGALORE	SRX18394267	Illumina MiSeq	PAIRED		GENOMIC	ILLUMINA	SRS15878593	SRP410119	['SRR22424883','157','SRS15878593','31887271','PRJNA905883','SAMN31887271','SRX18394267','2S2R11_R1.fastq.gz','905883','2S2R11','SRP410119','bp0']	2022	2022-11-28T01:15:00.000Z		13.00112 N 77.58307 E	IND	Asia		sputum	Homo sapiens	3	human																					459	459309746	309303321	PRJNA905883			99.34	1128699	52	lineage3	HR-TB	['tree','diff','input','tbprofiler']	tuberculosis: unclassified		Mycobacterium tuberculosis
SAMEA115751116	ERR13291994	WGS	UNIVERSITY OF OXFORD, NUFFIELD DEPARTMENT OF MEDIC	ERX12662480	Illumina MiSeq	PAIRED	RANDOM PCR	GENOMIC	ILLUMINA	ERS20267403	ERP161058	['41910062','ERS20267403','PRJEB76547','SAMEA115751116','b28b5ff0-515d-42d2-bc0f-19e45ec26bb9','03a07a60915b','webin-reads-03a07a60915b','ERP161058','1124794','ERR13291994','ERX12662480']	2020	2024-08-10T07:27:00.000Z			USA	North America																										706	706322047	400092552	PRJEB76547								CRyPTIC_2024	tuberculosis: unclassified		Mycobacterium tuberculosis
SAMEA113538053	ERR11465948	WGS	FZB	ERX10872105	NextSeq 500	PAIRED		GENOMIC	ILLUMINA	ERS15534474	ERP147571	['d05d2f15-c027-4055-b906-d9d6d110849e','35506430','BTB-287','ERP147571','SAMEA113538053','ena-RUN-TAB-22-05-2023-12:53:16:243-7335','ERX10872105','PRJEB62480','ERS15534474','979605','ERR11465948','ena-EXPERIMENT-TAB-22-05-2023-12:53:16:243-7334']		2023-09-17T03:11:00.000Z			BWA	Africa																										598	598268551	264190632	PRJEB62480			97.8	1355488	32	lineage4.1.1.3	Sensitive	['input','Kopanyo','diff','tbprofiler']	tuberculosis: unclassified		Mycobacterium tuberculosis
SAMN40032246	SRR28046065	WGS	CHRISTIAN MEDICAL COLLAGE, VELLORE	SRX23697796	Illumina NovaSeq 6000	PAIRED	RANDOM	GENOMIC	ILLUMINA	SRS20527723	SRP226525	['701011132_R1.fastq.gz','SRS20527723','PRJNA575883','SRX23697796','701011132','SAMN40032246','SRR28046065','40032246','575883','SRP226525']	2021	2024-02-22T07:28:00.000Z		21.7679 N 78.8718 E	IND	Asia	Madhya Pradesh - Bhairopur		Homo sapiens	3	human																					1317	1317256352	437875872	PRJNA575883			98.77	1523000	42	lineage3.1.2	HR-TB	['tbprofiler','diff','tree','input']	tuberculosis: unclassified		Mycobacterium tuberculosis
SAMEA5189356	ERR4187848	WGS	WELLCOME SANGER INSTITUTE	ERX4149617	HiSeq X Ten	PAIRED	RANDOM	GENOMIC	ILLUMINA	ERS2996851	ERP021867	['ERP021867','PRJEB19799','480613','fd3dfd8e-ff8f-11e8-9f73-3c4a9275d6c8','15092860','ERR4187848','SC_EXP_29589_1#273','SAMEA5189356','ERX4149617','ERS2996851','SC_RUN_29589_1#273','Exploring_the_richness_of_Mycobacterium_bovis_strain_diversity-sc-4667']		2020-06-04T10:49:00.000Z			GBR	Europe																										240	240433374	65611735	PRJEB19799			99.4	1270158	42	La1.8.1	Other	['tbprofiler','input','bovis_GBR','diff','tree']	tuberculosis: animal-adapted	La1	Mycobacterium bovis
SAMN40273735	SRR28240045	WGS	NIH / NIAID	SRX23851272	NextSeq 2000	PAIRED	RANDOM	GENOMIC	ILLUMINA	SRS20671345	SRP493618	['PRJNA1074779','40273735','78031','SRP493618','1074779','TBPO-6722_lib61789_nextseq_ny0117_151bp.filtered_2_bwa.1.fastq.gz','SRX23851272','SRS20671345','SAMN40273735','SRR28240045']	2022	2024-03-06T10:17:00.000Z		41.7151 N 44.8271 E	GEO	Asia	Tbilisi	sputum	Homo sapiens	3	human																					1266	1266764026	432273494	PRJNA1074779			99.51	1653649	56	lineage4.1.2.1	HR-TB	['tree','input','tbprofiler','diff']	tuberculosis: unclassified		Mycobacterium tuberculosis
SAMN21896093	SRR16115086	WGS	WADSWORTH CENTER - NYS DOH	SRX12400651	Illumina MiSeq	PAIRED	RANDOM	GENOMIC	ILLUMINA	SRS10370166	SRP338930	['PRJNA766641','IDR1900047618-01-02_S3_L001_R1_001.fastq.gz','SRX12400651','766641','SRS10370166','SRR16115086','IDR1900047618','SAMN21896093','SRP338930','21896093']	2019	2021-09-29T12:00:00.000Z			USA	North America	New York state		Homo sapiens	3	human		S			S	R	R	S				S	S	S				S			520	520019019	300989226	PRJNA766641	CRyPTIC_WHO2021_PMC7612554							['Walker_2022','input']	tuberculosis: unclassified		Mycobacterium tuberculosis
SAMEA5542042	ERR3256133	WGS	LSHTM	ERX3282902	Illumina MiSeq	PAIRED	PCR	GENOMIC	ILLUMINA	ERS3344101	ERP114520	['12343413','ERR3256133','ERS3344101','ena-STUDY-LSHTM-28-03-2019-12:03:37:355-131','ena-EXPERIMENT-LSHTM-29-03-2019-14:35:33:801-25','mtb_drs2_PHL-D2012-0009_S8','PRJEB31905','556171','SAMEA5542042','ena-RUN-LSHTM-29-03-2019-14:35:33:801-25','ERP114520','ERX3282902']		2019-07-23T13:55:00.000Z			PHL	Asia																										452	452610252	266387890	PRJEB31905			99.46	1202946	80	lineage1.2.1.2.1	Sensitive	['tree','Menardo_2021','Napier_2020','input','tbprofiler','diff']	tuberculosis: human-adapted	L2.2.1	Mycobacterium tuberculosis
SAMEA2400144	ERR564354	WGS	SC	ERX523379	Illumina HiSeq 2000	PAIRED	RANDOM	GENOMIC	ILLUMINA	ERS422044	ERP005265	['255488','PRJEB5830','AgR96-sc-1882116','ERR564354','ERX523379','SAMEA2400144','SC_EXP_12754_7#95','Mycobacterium_bovis_study_on_samples_from_New_Zealand-sc-2982','ERP005265','2920125','SC_RUN_12754_7#95','ERS422044']		2014-07-18T11:48:00.000Z																														416	416246800	201920173	PRJEB5830			99.44	1639392	38	La1.8.1	Other	['diff','input','tree','tbprofiler']	tuberculosis: animal-adapted	La1	Mycobacterium bovis
SAMEA110040888	ERR9786811	WGS	INSTITUTE OF TROPICAL MEDICINE	ERX9334087	Illumina HiSeq 2500	PAIRED	RANDOM	GENOMIC	ILLUMINA	ERS12087576	ERP137916	['ERX9334087','ERR9786811','ERP137916','ECF-14-J158-1','SAMEA110040888','PRJEB53138','844815','ena-EXPERIMENT-TAB-27-05-2022-13:53:26:490-12282','0efe4541-10cd-4d79-a29f-96d29eadb5f3','ena-RUN-TAB-27-05-2022-13:53:26:490-12283','ERS12087576','29004113']	2014	2022-06-25T18:16:00.000Z			GMB	Africa		sputum	Homo sapiens	3	human																					537	537149705	345823249	PRJEB53138			99.46	653765	42	lineage4.1.3	HR-TB	['tree','diff','WGS_2011-2014_GMB','tbprofiler','input']	tuberculosis: unclassified		Mycobacterium tuberculosis
SAMEA112803158	ERR11043448	WGS	FZB	ERX10490239	NextSeq 500	PAIRED		GENOMIC	ILLUMINA	ERS14810704	ERP010814	['33855213','ERX10490239','11606-10','ena-STUDY-FZB-22-06-2015-17:16:39:392-292','ena-EXPERIMENT-TAB-21-03-2023-10:23:42:738-77841','PRJEB9680','287903','ena-RUN-TAB-21-03-2023-10:23:42:738-77842','SAMEA112803158','ERP010814','ERR11043448','ERS14810704']		2023-07-20T18:45:00.000Z																														470	470677334	203935176	PRJEB9680			99.5	1737936	60	lineage4.1.3	HR-TB	['input','tree','tbprofiler','diff']	tuberculosis: unclassified		Mycobacterium tuberculosis
SAMN40273239	SRR28240192	WGS	NIH / NIAID	SRX23851125	NextSeq 2000	PAIRED	RANDOM	GENOMIC	ILLUMINA	SRS20671197	SRP493618	['56226','TBPO-3599_lib53677_nextseq_ny0070_151bp.filtered_2_bwa.1.fastq.gz','PRJNA1074779','SRR28240192','SRS20671197','SRX23851125','SRP493618','40273239','SAMN40273239','1074779']	2021	2024-03-06T10:28:00.000Z		41.7151 N 44.8271 E	GEO	Asia	Tbilisi	sputum	Homo sapiens	3	human																					943	943690521	327468004	PRJNA1074779			99.37	1758373	54	lineage2.2.1	Sensitive	['input','tree','tbprofiler','diff']	tuberculosis: unclassified		Mycobacterium tuberculosis
SAMN08626040	SRR6824560	WGS	BEIJING INSTITUTE OF GENOMICS,CHINESE ACADEMY OF SCIENCES	SRX3780837	HiSeq X Ten	PAIRED	RANDOM	GENOMIC	ILLUMINA	SRS3034383	SRP134826	['SRR6824560','PRJNA436454','A15301_DO16093408_H35JHALXX_L8_2.clean.fq.gz','SAMN08626040','SRX3780837','MDR_15301','436454','8626040','SRP134826','SRS3034383']	2007	2018-03-12T08:19:00.000Z		36.40 N 117.00 E	CHN	Asia	Shandong	sputum	Homo sapiens	3	human																					2346	2346569100	924673617	PRJNA436454			97.94	1624964	56	lineage4.4.2	Sensitive	['Menardo_2021','tree','input','Napier_2020','diff','tbprofiler']	tuberculosis: human-adapted	L4.4.2	Mycobacterium tuberculosis
SAMN41664357	SRR29273981	WGS	FIND, THE FOUNDATION FOR INNOVATIVE NEW DIAGNOSTICS	SRX24791567	Illumina HiSeq 2000	PAIRED	RANDOM	GENOMIC	ILLUMINA	SRS21508791	SRP511583	['41664357','SRS21508791','PRJNA1119915','EUST14666_lib78_R1.fastq.gz','1119915','bp0','SRP511583','SAMN41664357','EUST14666','SRX24791567','SRR29273981']	2019-01	2024-06-04T09:42:00.000Z			ROU	Europe			Homo sapiens	3	human																					542	542202730	232438129	PRJNA1119915									tuberculosis: unclassified		Mycobacterium tuberculosis
SAMN35982042	SRR25206921	WGS	CHINESE CENTER FOR DISEASE CONTROL AND PREVENTION	SRX20953765	Illumina HiSeq 2500	PAIRED	RANDOM	GENOMIC	ILLUMINA	SRS18230741	SRP448193	['SRX20953765','SRS18230741','SAMN35982042','35982042','987438','SRP448193','SRR25206921','TBMDR430','bp0','PRJNA987438','MDRTB430.bam']	2018	2023-07-09T00:41:00.000Z						sputum	Homo sapiens	3	human																					916	916453050	77754313	PRJNA987438			99.53	1960383	67	lineage4.5	MDR-TB	['tree','input','tbprofiler','diff']	tuberculosis: unclassified		Mycobacterium tuberculosis
SAMEA1119365	ERR2514184	WGS	PHE	ERX2533394	Illumina HiSeq 2500	PAIRED	RANDOM	GENOMIC	ILLUMINA	ERS2398774	ERP107961	['493034','sample.6148','ERS2398774','run.6148','experiment.6148','project.First_10k_genomes_study_set_4','PRJEB25991','10123311','ERP107961','SAMEA1119365','ERX2533394','ERR2514184']		2021-10-23T17:06:00.000Z			GBR	Europe	England									S		S					S	S								549	549900022	293944736	PRJEB25991	Walker_2022		99.31	1811927	61	lineage3	Sensitive	['CRyPTIC_PHE','Walker_2022','Napier_2020','input','diff','tree','tbprofiler']	tuberculosis: human-adapted	L3	Mycobacterium tuberculosis
SAMN31695783	SRR22263476	AMPLICON	UNIVERSITY OF WISCONSIN-MADISON	SRX18239916	Illumina MiSeq	PAIRED	PCR	GENOMIC	ILLUMINA	SRS15735777	SRP407506	['SRR22263476','S10-221-20-RLL-grA_S35','900591','S10-221-20-RLL-grA_S35_L001_R1_001.fastq','SRX18239916','PRJNA900591','SAMN31695783','bp0','SRS15735777','31695783','SRP407506']	2021-08	2022-11-11T14:44:00.000Z			USA	North America	Pittsburgh	lung	Macaca fascicularis	3	crab-eating macaque																					60	60547074	43769604	PRJNA900591									tuberculosis: human-adapted	L4	Mycobacterium tuberculosis	Erdman
SAMN35339927	SRR24709947	WGS	NIH / NIAID	SRX20488572	NextSeq 2000	PAIRED	RANDOM	GENOMIC	ILLUMINA	SRS17799308	SRP439184	['35339927','SAMN35339927','SRS17799308','SRP439184','TBPO-2888_lib49493_nextseq_ny0047_151bp.filtered_2_bwa.1.fastq.gz','975605','SRX20488572','27035','bp0','PRJNA975605','SRR24709947']	2021	2023-05-23T22:04:00.000Z		48.0196 N 66.9237 E	KAZ	Asia			Homo sapiens	3	human																					553	553992984	197879111	PRJNA975605			99.61	1689169	55	lineage4.3.3	Sensitive	['diff','tbprofiler','tree','input']	tuberculosis: unclassified		Mycobacterium tuberculosis
SAMEA104144166	ERR2020076	WGS	FUDAN UNIVERSITY	ERX2079323	Illumina HiSeq 2000	PAIRED	RANDOM PCR	GENOMIC	ILLUMINA	ERS1803184	ERP023843	['ena-STUDY-FUDAN UNIVERSITY-28-06-2017-15:23:07:609-344','ERP023843','ERX2079323','PRJEB21577','ERS1803184','400749','SAMEA104144166','1033','ERR2020076','7566891','ena-RUN-FUDAN UNIVERSITY-28-06-2017-15:23:06:789-33','ena-EXPERIMENT-FUDAN UNIVERSITY-28-06-2017-15:23:06:789-33']	2011	2020-02-26T16:03:00.000Z			CHN	Asia		sputum	Homo sapiens	3	human																					545	545344248	91847610	PRJEB21577			98.41	1801832	47	lineage2.2.1	Sensitive	['tbprofiler','diff','input','tree']	tuberculosis: unclassified		Mycobacterium tuberculosis
SAMEA5163684	ERR4178140	WGS	WELLCOME SANGER INSTITUTE	ERX4141564	HiSeq X Ten	PAIRED	RANDOM	GENOMIC	ILLUMINA	ERS2971407	ERP112727	['SAMEA5163684','ERP112727','PRJEB30294','ERR4178140','128dde1a-6414-11e8-bf99-3c4a9275d6c8','626130','The_Genomics_of_Multidrug_Resistant_Tuberculosis_Transmission__NIHR_funded_-sc-5364','ERX4141564','SC_RUN_29544_1#73','SC_EXP_29544_1#73','ERS2971407','15056272']		2020-05-29T14:37:00.000Z																														311	311300090	71906845	PRJEB30294			99.57	1692699	58	lineage4.1.2.1	Sensitive	['diff','tree','input','tbprofiler']	tuberculosis: unclassified		Mycobacterium tuberculosis
SAMEA6655944	ERR4011115	WGS	DST-NRF CENTRE OF EXCELLENCE FOR BIOMEDICAL TUBERC	ERX4012515	Illumina HiSeq 2000	PAIRED	RANDOM	GENOMIC	ILLUMINA	ERS4415412	ERP119549	['ERS4415412','ena-EXPERIMENT-DST-NRF Centre of Excellence for Biomedical Tuberculosis Research, SAMRC Centre for Tuberculosis Research, Department Biomedical Sciences-09-04-2020-14:35:44:223-65','PRJEB36366','ERP119549','ERX4012515','629714','14778501','ena-STUDY-DST-NRF Centre of Excellence for Biomedical Tuberculosis Research, SAMRC Centre for Tuberculosis Research, Department Biomedical Sciences-22-01-2020-11:47:08:117-37','SAMEA6655944','ena-RUN-DST-NRF Centre of Excellence for Biomedical Tuberculosis Research, SAMRC Centre for Tuberculosis Research, Department Biomedical Sciences-09-04-2020-14:35:44:223-65','Lin2_S65','ERR4011115']	2008	2020-05-06T00:34:00.000Z			ZAF	Africa		sputum	Homo sapiens	3	human																					571	571176876	276604098	PRJEB36366			99.54	1585358	37	lineage2.2.2	Pre-XDR-TB	['Menardo_2021','input','tree','tbprofiler','diff']	tuberculosis: human-adapted	L2	Mycobacterium tuberculosis
SAMEA1688548	ERR216949	WGS	SC	ERX191614	Illumina HiSeq 2000	PAIRED	RANDOM	GENOMIC	ILLUMINA	ERS156687	ERP001072	['204548','SC_EXP_8668_1#51','PRJEB2794','SC_RUN_8668_1#51','Karonga_Prevention_Study__KPS____whole_genome_sequencing_in_a_whole_population-sc-2011-12-13T10:33:26Z-2066','1884437','Karonga_Prevention_Study__KPS____whole_genome_sequ','ERR216949','2011039-sc-2012-07-19T15:37:09Z-1451536','ERS156687','SAMEA1688548','ERX191614','ERP001072']	2002	2013-01-23T14:27:00.000Z			MWI	Africa	Karonga	sputum	Homo sapiens	3	human																					522	522597600	315961587	PRJEB2794								['input','Karonga_Prevention_Study']	tuberculosis: unclassified		Mycobacterium tuberculosis
SAMEA8742567	ERR8686179	WGS	UNIVERSITY OF CAPE TOWN	ERX8350864	Illumina HiSeq 4000	PAIRED	RANDOM	GENOMIC	ILLUMINA	ERS6422148	ERP135631	['SAMEA8742567','experiment.25404','run.25404.1','26335408','ERS6422148','ERX8350864','811912','ERR8686179','project.CTB_NICD_Wellcome_site20','PRJEB51042','sample.25404','ERP135631']		2022-03-15T06:22:00.000Z			ZAF	Africa						S				S	S	S	S	S				S		S	S	S	S	S	S	429	429102900	202576584	PRJEB51042	CRyPTIC_reuse_table							['CRyPTIC_reuse_table','CRyPTIC_UofCapeTown','input']	tuberculosis: unclassified		Mycobacterium tuberculosis
SAMEA115108917	ERR12488087	WGS	HOSPITAL GENERAL UNIVERSITARIO GREGORIO MARANON	ERX11864170	MinION	SINGLE		GENOMIC	OXFORD_NANOPORE	ERS17744636	ERP153002	['ena-RUN-TAB-17-01-2024-08:24:45:916-4654','41654130','ERX11864170','SAMEA115108917','ena-SAMPLE-TAB-16-01-2024-12:38:34:319-277308','ERS17744636','PRJEB67987','ERP153002','1119865','ERR12488087','ena-EXPERIMENT-TAB-17-01-2024-08:24:45:916-4653','7cc6c283-0111-44b6-b3e4-642903173abd']	2016	2024-08-20T02:50:00.000Z			ESP	Europe		sputum	Homo sapiens	3	human																					107	107162165	96275060	PRJEB67987									tuberculosis: unclassified		Mycobacterium tuberculosis
SAMEA6875670	ERR4195868	WGS	Instituto_de_Biomedicina_de_Valencia	ERX4156895	Illumina MiSeq	PAIRED	RANDOM	GENOMIC	ILLUMINA	ERS4603230	ERP122165	['ERP122165','ERX4156895','28874868','PRJEB38719','ERR4195868','ERS4603230','846033','SAMEA6875670','mtb_valencia_isolates','G1942']	2016	2022-06-11T04:53:00.000Z			ESP	Europe	Valencia					S					S															710	710575909	430355860	PRJEB38719		No	99.75	1729927	102	lineage4.3.4.1	Sensitive	['diff','tbprofiler','tree','input','TGU','Cancino-Muñoz_2022']	tuberculosis: human-adapted	L4.3.4.1	Mycobacterium tuberculosis
SAMEA14456052	ERR9792837	WGS	PUBLIC HEALTH AGENCY OF SWEDEN	ERX9340298	Ion Torrent S5 XL	SINGLE	RANDOM	GENOMIC	ION_TORRENT	ERS12080338	ERP137927	['844817','28800824','SEA201800180','ena-EXPERIMENT-TAB-30-05-2022-11:16:51:179-11608','ERX9340298','5f7a55da-d931-4f74-852e-16ca825d27df','PRJEB53147','ERP137927','ena-RUN-TAB-30-05-2022-11:16:51:179-11609','ERR9792837','ERS12080338','SAMEA14456052']	2018	2022-06-25T10:10:00.000Z			SWE	Europe			Homo sapiens	3	human																					158	158010827	121964699	PRJEB53147									tuberculosis: unclassified		Mycobacterium tuberculosis
SAMN08215055	SRR6397765	WGS	BC CENTRE FOR DISEASE CONTROL PUBLIC HEALTH LABORATORY	SRX3490893	HiSeq X Ten	PAIRED	RANDOM	GENOMIC	ILLUMINA	SRS2774774	SRP119652	['SRR6397765','8215055','SRX3490893','413593','SAMN08215055','PRJNA413593','SRS2774774','BC08-Mtb195_2.fastq.gz','BC08-Mtb195','SRP119652']	2008	2017-12-25T05:01:00.000Z		49.15 N 123.7 W	CAN	North America	British Columbia		Homo sapiens	3	human					S		S						S	S							613	613354500	309890172	PRJNA413593	CRyPTIC_WHO2021_PMC7612554		99.55	1767670	45	lineage4.4.1.1	Sensitive	['Walker_2022','diff','Napier_2020','input','tbprofiler','tree']	tuberculosis: human-adapted	L4	Mycobacterium tuberculosis
SAMEA13120038	['ERR8774120','ERR8774118']	WGS		['ERX8437497','ERX8437496']	Illumina HiSeq 2500	PAIRED		GENOMIC	ILLUMINA	ERS10724004		['ena-RUN-TAB-24-02-2022-09:00:19:248-91290','ena-EXPERIMENT-TAB-24-02-2022-09:00:19:248-91289','ERR8774120','PRJEB50999','30046548','ERS10724004','863195','ena-EXPERIMENT-TAB-24-02-2022-09:00:19:248-91291','ERP135588','ena-RUN-TAB-24-02-2022-09:00:19:248-91292','ERX8437497','ERR8774118','e85ebed1-8b4e-426c-a0a5-d56f438d6aa3','ERX8437496','SAMEA13120038','G19889']					ZAF	Africa			Homo sapiens	3	human																					287	288716438	144275976	PRJEB50999			99.73	1866615	47	lineage4.4.1.1	RR-TB	['tree','diff','input','tbprofiler']	tuberculosis: unclassified		Mycobacterium tuberculosis
SAMEA1103152	ERR2510878	WGS	SAN RAFFAELE SCIENTIFIC INSTITUTE	ERX2530293	Illumina MiniSeq	PAIRED	RANDOM	GENOMIC	ILLUMINA	ERS2395194	ERP107941	['project.First_10k_genomes_study_set_3','ERS2395194','ERR2510878','ERX2530293','experiment.3888','SAMEA1103152','493033','run.3888','10121506','sample.3888','ERP107941','PRJEB25972']		2022-07-19T15:29:00.000Z			ITA	Europe						S	S			S	S	R	S	S			R	R	R	S	S	S	S	S	R	630	630074906	388421321	PRJEB25972	['Walker_2022','CRyPTIC_reuse_table']		99.45	1527357	34	lineage2.2.1	MDR-TB	['tbprofiler','tree','CRyPTIC_reuse_table','Walker_2022','Napier_2020','input','CRyPTIC_SanRaffaele','diff']	tuberculosis: human-adapted	L2.2.1	Mycobacterium tuberculosis
SAMEA6456264	ERR3806455	WGS	INSTITUTE OF TROPICAL MEDICINE	ERX3808199	Illumina HiSeq 2500	PAIRED	RANDOM	GENOMIC	ILLUMINA	ERS4221778	ERP119211	['ena-STUDY-Institute of tropical medicine-08-01-2020-09:16:49:129-1770','600196','ERP119211','ERR3806455','webin-reads-E14-21387','13828062','E14-21387','ERX3808199','ERS4221778','SAMEA6456264','PRJEB36076']	2014	2020-01-19T01:14:00.000Z			GMB	Africa		sputum	Homo sapiens	3	human																					175	175049110	114726050	PRJEB36076								input	tuberculosis: human-adapted		Mycobacterium africanum
SAMN38210159	SRR26794416	WGS	HMS	SRX22491854	Illumina HiSeq 4000	SINGLE	cDNA	GENOMIC	ILLUMINA	SRS19504970	SRP471323	['PRJNA1039243','Peru6438','SRR26794416','38210159','Peru6438_R1.fastq.gz','SRP471323','SAMN38210159','SRS19504970','1039243','SRX22491854','bp0','6438']	2011	2023-11-11T22:53:00.000Z			PER	South America		sputum	Homo sapiens	3	human																					225	225824000	121002663	PRJNA1039243								standford	tuberculosis: unclassified		Mycobacterium tuberculosis
SAMN08906680	SRR7236338	WGS	USDA-NVSL-DBL	SRX4142499	Illumina MiSeq	PAIRED	RANDOM PCR	GENOMIC	ILLUMINA	SRS3356329	SRP149365	['SAMN08906680','449507','SRS3356329','SRP149365','PRJNA449507','SRR7236338','97-2306_S9_L001_R2_001.fastq.gz','SRX4142499','97-2306','8906680']		2018-05-30T23:34:00.000Z			MEX	North America	Queretaro		Bos taurus	3	domestic cattle																					327	327883113	211939648	PRJNA449507			99.47	899088	48	La1.8.1	Other	['tree','tbprofiler','diff','input']	tuberculosis: animal-adapted	La1	Mycobacterium bovis
SAMEA104447680	ERR2228828	WGS	STATENS SERUM INSTITUT	ERX2282167	NextSeq 500	PAIRED	RANDOM	GENOMIC	ILLUMINA	ERS2065622	ERP022352	['388615','ena-RUN-STATENS SERUM INSTITUT-21-12-2017-12:46:39:817-41','ERX2282167','ERP022352','DKC2-0036','ERS2065622','ena-STUDY-STATENS SERUM INSTITUT-03-04-2017-09:47:03:433-394','ERR2228828','8235287','SAMEA104447680','PRJEB20214','ena-EXPERIMENT-STATENS SERUM INSTITUT-21-12-2017-12:46:39:817-41']	2014	2017-12-22T14:31:00.000Z			DNK	Europe		pleural fluid	Homo sapiens	3	human																					241	241913722	134577637	PRJEB20214			98.84	386097	12	lineage4.8	RR-TB	['outbreak_1112-15_DNK','tbprofiler','input']	tuberculosis: unclassified		Mycobacterium tuberculosis
SAMN08708748	SRR6831821	WGS	SAN RAFFAELE	SRX3787973	Illumina HiSeq 2500	PAIRED	RANDOM	GENOMIC	ILLUMINA	SRS3040639	SRP128089	['428596','SAMN08708748','189-3909','PRJNA428596','8708748','bp0','189-3909_WGS','SRR6831821','SRX3787973','189-3909_090816_UKR_090816_100.gatk.bam','SRS3040639','SRP128089']		2018-03-14T09:18:00.000Z			UKR	Europe			Homo sapiens	3	human	S	S			S		S	S	S			S	S	S				S			319	319611122	168440556	PRJNA428596	CRyPTIC_WHO2021_PMC7612554		99.68	2533470	54	lineage4.8	Sensitive	['diff','input','tbprofiler','tree','Walker_2022']	tuberculosis: unclassified		Mycobacterium tuberculosis
SAMN41389375	SRR29017457	WGS	FIND, THE FOUNDATION FOR INNOVATIVE NEW DIAGNOSTICS	SRX24544264	Illumina HiSeq 2000	PAIRED	RANDOM	GENOMIC	ILLUMINA	SRS21288787	SRP507535	['SRR29017457','41389375','1019C8_2CACEE3E8FF0_2006-00339','SAMN41389375','SRS21288787','1109295','PRJNA1109295','TB-IS-1044-2006-00339_S244_R1_001.fastq.gz','SRX24544264','SRP507535','1019C8_2CACEE3E8FF0']		2024-05-14T09:38:00.000Z							Homo sapiens	3	human																					267	267026286	113663648	PRJNA1109295			99.43	1024234	34	lineage1.1.3	MDR-TB	['WHO_mutations_2023','diff','input','tbprofiler','tree']	tuberculosis: unclassified		Mycobacterium tuberculosis
SAMEA115108916	ERR12488086	WGS	HOSPITAL GENERAL UNIVERSITARIO GREGORIO MARANON	ERX11864169	MinION	SINGLE		GENOMIC	OXFORD_NANOPORE	ERS17744635	ERP153002	['ERS17744635','ERP153002','ena-SAMPLE-TAB-16-01-2024-12:38:34:319-277307','ERR12488086','7cc6c283-0111-44b6-b3e4-642903173abd','SAMEA115108916','PRJEB67987','ERX11864169','1119865','ena-EXPERIMENT-TAB-17-01-2024-08:24:45:915-4651','ena-RUN-TAB-17-01-2024-08:24:45:915-4652','41654129']	2014	2024-08-19T10:34:00.000Z			ESP	Europe		sputum	Homo sapiens	3	human																					129	129635103	115903348	PRJEB67987									tuberculosis: unclassified		Mycobacterium tuberculosis
SAMN31060380	SRR21735251	WGS	CENTER FOR MOLECULAR DYNAMICS NEPAL	SRX17731023	MinION	SINGLE	RANDOM	GENOMIC	OXFORD_NANOPORE	SRS15260416	SRP399967	['52G111.fastq.gz','bp0','884899','SRP399967','SRX17731023','PRJNA884899','SRS15260416','SAMN31060380','HUM1N','SRR21735251','31060380']	2018	2022-09-28T06:42:00.000Z			NPL	Asia	Chitwan		Homo sapiens	3	human																					266	266891865	236197962	PRJNA884899									tuberculosis: unclassified		Mycobacterium tuberculosis
SAMN33756406	SRR23862081	WGS	NIH / NIAID	SRX19674614	NextSeq 500	PAIRED	RANDOM	GENOMIC	ILLUMINA	SRS17044867	SRP427259	['TBPO-2433_lib46885_nextseq_ny0024_151bp.filtered_2nd.1.fastq.gz','PRJNA944654','SRS17044867','bp0','SRP427259','33756406','SRR23862081','SRX19674614','SAMN33756406','944654','34593']	2021	2023-03-17T00:36:00.000Z		41.7151 N 44.8271 E	GEO	Asia	Tbilisi	sputum	Homo sapiens	3	human																					660	660003801	218566626	PRJNA944654			99.43	1540536	46	lineage4.3.3	Sensitive	['diff','input','tree','tbprofiler']	tuberculosis: unclassified		Mycobacterium tuberculosis
SAMN31034571	SRR21722065	WGS	WADSWORTH CENTER	SRX17719114	Illumina MiSeq	PAIRED	RANDOM	GENOMIC	ILLUMINA	SRS15249228	SRP338930	['IDR1900027744-01-01_S8_L001_R1_001.fastq.gz','SRX17719114','SRR21722065','IDR 1900027744','SRS15249228','SRP338930','PRJNA766641','SAMN31034571','766641','31034571']	2019	2022-09-27T09:19:00.000Z			USA	North America	New York state		Homo sapiens	3	human																					453	453981593	263465370	PRJNA766641			99.67	1446047	78	lineage4.1.2.1	Sensitive	['diff','input','tbprofiler','tree']	tuberculosis: unclassified		Mycobacterium tuberculosis
SAMEA3558768	ERR1035235	WGS	LSHTM	ERX1114033	Illumina MiSeq	PAIRED		GENOMIC	ILLUMINA	ERS865917	ERP011639	['4155064','ena-RUN-LSHTM-25-09-2015-14:04:49:463-660','SAMEA3558768','ERS865917','ERP011639','PRJEB10385','mtb660','297845','ena-STUDY-LSHTM-18-08-2015-18:02:02:463-104','ERR1035235','ERX1114033','ena-EXPERIMENT-LSHTM-25-09-2015-14:04:49:463-660']		2015-12-10T04:28:00.000Z			PRT	Europe						R	R			S	R	R		R	R	R	S	R	R							455	455684376	300814144	PRJEB10385	Coll_2018		99.73	1689045	36	lineage4.3.4.2	Pre-XDR-TB	['tree','input','diff','tbprofiler','Coll_2018','Napier_2020']	tuberculosis: human-adapted	L4.3.4.2	Mycobacterium tuberculosis
SAMN27762232	SRR18911239	WGS	WADSWORTH CENTER	SRX14989177	Illumina MiSeq	PAIRED	RANDOM	GENOMIC	ILLUMINA	SRS12738436	SRP276100	['27762232','SRR18911239','650381','SAMN27762232','A191','IDR1900042880-01-01','PRJNA650381','IDR1900042880-01-01_R1.fastq.gz','SRP276100','bp0','SRS12738436','SRX14989177']	2019	2022-04-25T12:31:00.000Z		40.7481119 N 73.98438414 W	USA	North America	New York	sputum	Homo sapiens	3	human																					558	558515954	326963042	PRJNA650381								input	tuberculosis: unclassified		Mycobacterium tuberculosis
SAMN02904759	SRR1510059	WGS	PUBLIC HEALTH ONTARIO	SRX648763	Illumina HiSeq 2500	PAIRED	RANDOM	GENOMIC	ILLUMINA	SRS656071	SRP044223	['SRS656071','SRR1510059','Illumina_Mtb_Manila_strain24_files','SRP044223','SAMN02904759','SRX648763','Mtb_Manila_24','2904759','254678','PRJNA254678','Illumina_Mtb_Manila_strain24']	2011	2014-07-10T14:03:00.000Z		43.70 N 79.40 W	CAN	North America	Ontario	As reported: neck cyst tissue								S		S					S	S								993	993475188	706531920	PRJNA254678	CRyPTIC_WHO2021_PMC7612554		99.16	1358063	31	lineage1.2.1.2.1	Sensitive	['diff','Menardo_2021','Walker_2022','tree','tbprofiler','input','Menardo_2018']	tuberculosis: human-adapted	L1	Mycobacterium tuberculosis	Manila
SAMN37848460	SRR26399366	WGS	UNIVERSITY OF MELBOURNE/ THE PETER DOHERTY INSTITUTE FOR INFECTION AND IMMUNITY	SRX22105031	Illumina HiSeq 4000	PAIRED	RANDOM	GENOMIC	ILLUMINA	SRS19170112	SRP466602	['SAMN37848460','SRS19170112','SRP466602','Sample_541','1028637','Sample_541_1.fastq.gz','SRR26399366','SRX22105031','PRJNA1028637','bp0','37848460']		2023-10-16T19:03:00.000Z		10.8231 N 106.6297 E	VNM	Asia	Ho Chi Minh City	sputum	Homo sapiens	3	human																					433	433644600	188418302	PRJNA1028637			99.38	1618195	51	lineage1.1.1.1	Sensitive	['input','diff','tbprofiler','tree']	tuberculosis: unclassified		Mycobacterium tuberculosis
SAMEA115746063	ERR13284831	WGS	UNIVERSITY OF OXFORD, NUFFIELD DEPARTMENT OF MEDIC	ERX12655257	Illumina MiSeq	PAIRED	RANDOM PCR	GENOMIC	ILLUMINA	ERS20255947	ERP161058	['webin-reads-e5c0add85783','e5c0add85783','b28b5ff0-515d-42d2-bc0f-19e45ec26bb9','PRJEB76547','ERR13284831','1124794','41889616','ERP161058','ERS20255947','SAMEA115746063','ERX12655257']	2020	2024-08-10T11:46:00.000Z			DEU	Europe																										335	335399135	236222169	PRJEB76547								CRyPTIC_2024	tuberculosis: unclassified		Mycobacterium tuberculosis
SAMEA7550625	ERR4817263	WGS	PUBLIC HEALTH ENGLAND	ERX4687105	Illumina HiSeq 2500	PAIRED	RANDOM	GENOMIC	ILLUMINA	ERS5307275	ERP124941	['sample.20083','run.20083','ERS5307275','ERR4817263','22470020','773303','ERP124941','SAMEA7550625','PRJEB41201','experiment.20083','project.PHE-TB','ERX4687105']		2021-11-10T17:06:00.000Z			GBR	Europe																										4	4331622	2091692	PRJEB41201								['input','CRyPTIC_PHE']	tuberculosis: unclassified		Mycobacterium tuberculosis
SAMN08613026	SRR6785173	WGS	SAN RAFFAELE	SRX3744955	NextSeq 500	PAIRED	RANDOM	GENOMIC	ILLUMINA	SRS3001363	SRP128089	['8613026','SRP128089','428596','SRS3001363','bp0','SRR6785173','PRJNA428596','SAMN08613026','7599-13','7599-13_WGS','SRX3744955','7599-13_lib3821_nextseq_n0013_151bp.gatk.bam']		2018-02-27T05:46:00.000Z							Homo sapiens	3	human																					665	665453396	382790995	PRJNA428596			99.78	932368	30	lineage4.8	Sensitive	['tree','diff','input','tbprofiler']	tuberculosis: unclassified		Mycobacterium tuberculosis
SAMEA11934227	ERR7737765	WGS	INSTITUTE OF TROPICAL MEDICINE ANTWERP	ERX7306047	Illumina HiSeq 2500	PAIRED	RANDOM	GENOMIC	ILLUMINA	ERS9581386	ERP133916	['ITM2013-00879','6c4e9598-cb36-4fad-abc8-a686b6ac3705','ena-EXPERIMENT-TAB-16-12-2021-11:32:26:264-18954','ERX7306047','PRJEB49409','ERS9581386','24684515','ERP133916','ena-RUN-TAB-16-12-2021-11:32:26:264-18955','ERR7737765','794693','SAMEA11934227']	2013	2022-07-20T22:36:00.000Z			ETH	Africa		sputum	Homo sapiens	3	human																					495	495342816	209029345	PRJEB49409								input	tuberculosis: unclassified		Mycobacterium tuberculosis
SAMEA12852159	ERR11244165	WGS	SWISS TROPICAL AND PUBLIC HEALTH INSTITUTE	ERX10652369	Illumina NovaSeq 6000	SINGLE	RANDOM	GENOMIC	ILLUMINA	ERS10459992	ERP135175	['ERR11244165','ena-RUN-TAB-17-04-2023-19:57:14:164-4428','930268','ERP135175','8cc6b8bd-130a-4c76-a0b2-3197bafe5cc6','ERS10459992','SAMEA12852159','PRJEB50582','ERX10652369','34306616','ena-EXPERIMENT-TAB-17-04-2023-19:57:14:164-4427','G46253']	2016	2023-07-27T09:53:00.000Z			GEO	Asia		sputum																								518	518241302	161409611	PRJEB50582									tuberculosis: unclassified		Mycobacterium tuberculosis
SAMN05575769	SRR4035619	WGS	HARVARD MEDICAL SCHOOL	SRX2026776	Illumina HiSeq 2000	PAIRED	RANDOM	GENOMIC	ILLUMINA	SRS1621111	SRP082185	['740-L6C2_1.fastq.gz','SRX2026776','PRJNA323744','323744','SRR4035619','SRS1621111','P22-Lung6-C2','5575769','SAMN05575769','SRP082185']	2013-06	2016-08-16T13:52:00.000Z		29.6483 S 30.3318 E	ZAF	Africa	Kwazulu-Natal	lung	Homo sapiens	3	human																					400	400344002	268436306	PRJNA323744								['Napier_2020','intrapatient_ZAF','input','denylist']	tuberculosis: human-adapted	L4.3.4.2.1	Mycobacterium tuberculosis
SAMEA7553863	ERR4820496	WGS	PUBLIC HEALTH ENGLAND	ERX4690338	Illumina HiSeq 2500	PAIRED	RANDOM	GENOMIC	ILLUMINA	ERS5310508	ERP124941	['SAMEA7553863','22473257','PRJEB41201','project.PHE-TB','ERX4690338','ERR4820496','773303','run.23317','ERS5310508','experiment.23317','ERP124941','sample.23317']		2021-11-11T01:48:00.000Z			GBR	Europe										S		S						S								305	305791000	146135265	PRJEB41201	Walker_2022		99.52	2718273	62	lineage3	Other	['tbprofiler','CRyPTIC_PHE','input','diff','Walker_2022','tree']	tuberculosis: unclassified		Mycobacterium tuberculosis
SAMN08629084	SRR6797365	WGS	SAN RAFFAELE	SRX3756332	Illumina HiSeq 2500	PAIRED	RANDOM	GENOMIC	ILLUMINA	SRS3012028	SRP128089	['bp0','PRJNA428596','SRP128089','428596','8629084','132318','132318_WGS','SRS3012028','SRR6797365','SRX3756332','SAMN08629084','132318_210916_BGD_210916_100.gatk.bam']		2018-03-02T06:10:00.000Z			BGD	Asia			Homo sapiens	3	human					S		S		S				S	S				S			242	242402121	105474413	PRJNA428596	CRyPTIC_WHO2021_PMC7612554		99.52	2027425	43	lineage2.2.1.2	HR-TB	['tree','tbprofiler','input','Walker_2022','diff']	tuberculosis: unclassified		Mycobacterium tuberculosis
SAMEA7544712	ERR4811654	WGS	CCDC	ERX4681199	HiSeq X Ten	PAIRED	RANDOM	GENOMIC	ILLUMINA	ERS5301369	ERP124937	['22464547','sample.15268','773299','experiment.15268','ERP124937','project.CDC_192','ERS5301369','PRJEB41197','ERR4811654','ERX4681199','SAMEA7544712','run.15268']		2021-11-10T09:53:00.000Z			CHN	Asia						S	S			S	S	S	S	S				S	S	S	S	S	S	S	S	915	915000000	395708090	PRJEB41197	['CRyPTIC_reuse_table','Walker_2022']		99.5	1709968	56	lineage2.2.1	Sensitive	['tree','CRyPTIC_reuse_table','Walker_2022','diff','tbprofiler','input','CRyPTIC_CCDC_CDC_192']	tuberculosis: unclassified		Mycobacterium tuberculosis
SAMEA7552521	ERR4819156	WGS	PUBLIC HEALTH ENGLAND	ERX4688998	Illumina MiSeq	PAIRED	RANDOM	GENOMIC	ILLUMINA	ERS5309168	ERP124941	['SAMEA7552521','773303','ERP124941','ERR4819156','ERX4688998','PRJEB41201','ERS5309168','run.21976','project.PHE-TB','experiment.21976','22471913','sample.21976']		2021-11-10T21:15:00.000Z			GBR	Europe										S		S					R	S								324	324013398	192347310	PRJEB41201	Walker_2022		99.77	1871328	64	lineage4.9	Sensitive	['tbprofiler','Walker_2022','CRyPTIC_PHE','tree','diff','input']	tuberculosis: unclassified		Mycobacterium tuberculosis
SAMEA112802673	ERR11068896	WGS	FZB	ERX10515826	NextSeq 2000	PAIRED		GENOMIC	ILLUMINA	ERS14810219	ERP010814	['ERP010814','ERX10515826','287903','33854729','ena-RUN-TAB-21-03-2023-12:28:22:992-128274','22008068','SAMEA112802673','ena-STUDY-FZB-22-06-2015-17:16:39:392-292','PRJEB9680','ERS14810219','ena-EXPERIMENT-TAB-21-03-2023-12:28:22:991-128273','ERR11068896']		2023-07-21T02:11:00.000Z																														801	801062852	271677288	PRJEB9680								input	tuberculosis: unclassified		Mycobacterium tuberculosis
SAMEA7525374	ERR4831494	WGS	SAN RAFFAELE SCIENTIFIC INSTITUTE	ERX4701478	NextSeq 500	PAIRED	RANDOM	GENOMIC	ILLUMINA	ERS5281848	ERP125017	['22458938','ERX4701478','run.31518','ERP125017','ERR4831494','project.Pakistan_BDQ','experiment.31518','773343','ERS5281848','SAMEA7525374','PRJEB41276','sample.31518']		2021-11-11T11:55:00.000Z			PAK	Asia						S				R	S	R	S	S				R		S	S	S	R	S	R	433	433435419	202975802	PRJEB41276	['Walker_2022','CRyPTIC_reuse_table']		99.4	1560003	45	lineage3	Pre-XDR-TB	['CRyPTIC_SanRaffaele_Pakistan','CRyPTIC_reuse_table','Walker_2022','tbprofiler','input','diff','tree']	tuberculosis: unclassified		Mycobacterium tuberculosis
SAMEA115746227	ERR13285009	WGS	UNIVERSITY OF OXFORD, NUFFIELD DEPARTMENT OF MEDIC	ERX12655435	NextSeq 500	PAIRED	RANDOM PCR	GENOMIC	ILLUMINA	ERS20256111	ERP161058	['41889771','ERP161058','webin-reads-a88d73f3d0ba','ERX12655435','ERR13285009','1124794','a88d73f3d0ba','ERS20256111','SAMEA115746227','b28b5ff0-515d-42d2-bc0f-19e45ec26bb9','PRJEB76547']	2020	2024-08-11T05:40:00.000Z			DEU	Europe																										530	530392642	242713131	PRJEB76547								CRyPTIC_2024	tuberculosis: unclassified		Mycobacterium tuberculosis
SAMEA112799014	ERR11044741	WGS	FZB	ERX10491532	NextSeq 500	PAIRED		GENOMIC	ILLUMINA	ERS14806560	ERP010814	['33851070','ena-EXPERIMENT-TAB-21-03-2023-10:23:43:250-80427','SAMEA112799014','ERS14806560','ena-RUN-TAB-21-03-2023-10:23:43:250-80428','ERX10491532','ERR11044741','ERP010814','287903','PRJEB9680','ena-STUDY-FZB-22-06-2015-17:16:39:392-292','20000107']		2023-07-20T20:58:00.000Z																														850	850528259	362477305	PRJEB9680			99.28	1715317	57	lineage3	Sensitive	['input','tbprofiler','diff','tree']	tuberculosis: unclassified		Mycobacterium tuberculosis
SAMEA4041022	ERR1464114	WGS	FZB	ERX1534591	NextSeq 500	PAIRED		GENOMIC	ILLUMINA	ERS1212132	ERP014761	['ena-STUDY-FZB-30-03-2016-19:00:00:745-26','7349024','ERR1464114','ERX1534591','ERS1212132','ERP014761','ena-RUN-FZB-20-06-2016-15:56:31:915-226','PRJEB13214','9614-14','SAMEA4041022','393955','ena-EXPERIMENT-FZB-20-06-2016-15:56:31:914-226']		2017-07-13T10:47:00.000Z																														802	802976589	290787571	PRJEB13214								outbreak_chimera_postsurgery	NTM: avium complex		Mycobacterium intracellulare subsp. chimaera
SAMN30381041	SRR21240150	WGS	STANFORD UNIVERSITY	SRX17249562	Illumina MiSeq	PAIRED	RANDOM	GENOMIC	ILLUMINA	SRS14814544	SRP394383	['SRP394383','SAMN30381041','SRR21240150','PRJNA870648','pgy_237_R1.fastq.gz','pgy_237','30381041','SRS14814544','SRX17249562','bp0','870648']	2021	2022-08-26T23:42:00.000Z			PRY	South America	Ciudad del Este	sputum	Homo sapiens	3	human																					337	337514717	193527951	PRJNA870648								['standford','input']	tuberculosis: unclassified		Mycobacterium tuberculosis
SAMN33573734	SRR23691384	WGS	BJCHILDTBREASEARCH	SRX19553791	Illumina HiSeq 1000	PAIRED	RANDOM	GENOMIC	ILLUMINA	SRS16938541	SRP425395	['SRP425395','PRJNA940524','SRR23691384','SAMN33573734','E140122','33573734','940524','SRX19553791','E140122.L350_E140122_1.fastq.gz','SRS16938541','bp0']	2014	2023-03-02T22:36:00.000Z		37.2426 N 111.8569 E	CHN	Asia	Shanxi	gastric fluid	Homo sapiens	3	human																					800	800000100	322217809	PRJNA940524			99.55	1848161	63	lineage2.2.1	HR-TB	['tbprofiler','input','tree','diff']	tuberculosis: unclassified		Mycobacterium tuberculosis
SAMN08214951	SRR6397610	WGS	BC CENTRE FOR DISEASE CONTROL PUBLIC HEALTH LABORATORY	SRX3490548	HiSeq X Ten	PAIRED	RANDOM	GENOMIC	ILLUMINA	SRS2774428	SRP119652	['8214951','SRR6397610','SRS2774428','SRX3490548','BC07-Mtb056_1.fastq.gz','SAMN08214951','BC07-Mtb056','413593','PRJNA413593','SRP119652']	2007	2017-12-22T15:16:00.000Z		49.15 N 123.7 W	CAN	North America	British Columbia		Homo sapiens	3	human					S		S						S	S							772	772072500	369511585	PRJNA413593	CRyPTIC_WHO2021_PMC7612554		99.43	1808737	50	lineage4.1.1.2	Sensitive	['tree','Walker_2022','diff','tbprofiler','Napier_2020','input']	tuberculosis: human-adapted	L4	Mycobacterium tuberculosis
SAMN05182585	SRR3665542	WGS	SICHUAN UNIVERSITY	SRX1844050	Illumina HiSeq 2000	PAIRED	RANDOM	GENOMIC	ILLUMINA	SRS1502909	SRP076535	['SRP076535','150909_A67_R1_paired.fastq.gz','5182585','SRX1844050','SAMN05182585','SRS1502909','12-226','PRJNA323639','323639','SRR3665542','set-3_109']	2012	2016-06-14T16:15:00.000Z			CHN	Asia	Shanghai	sputum	Homo sapiens	3	human																					493	493005750	256562163	PRJNA323639									NTM: unclassified		Mycobacterium kansasi
SAMEA6153151	ERR3639732	WGS	ROBERT-KOCH INSTITUTE	ERX3633420	Illumina MiSeq	PAIRED		GENOMIC	ILLUMINA	ERS3953185	ERP118219	['9771-13','592944','PRJEB35201','ERP118219','ERS3953185','ERX3633420','ena-STUDY-ROBERT-KOCH INSTITUTE-04-11-2019-10:19:24:114-42','ena-EXPERIMENT-ROBERT-KOCH INSTITUTE-04-11-2019-10:19:18:438-38','ERR3639732','SAMEA6153151','13444638','ena-RUN-ROBERT-KOCH INSTITUTE-04-11-2019-10:19:18:438-38']		2019-12-03T09:20:00.000Z			DEU	Europe																										688	688335711	412339742	PRJEB35201			99.7	1401918	91	lineage4.8	MDR-TB	['tree','clusters_DEU','input','diff','tbprofiler']	tuberculosis: unclassified		Mycobacterium tuberculosis
SAMEA4680544	ERR9634314	WGS	WELLCOME SANGER INSTITUTE	ERX9187463	HiSeq X Ten	PAIRED	RANDOM	GENOMIC	ILLUMINA	ERS2500740	ERP108919	['SAMEA4680544','PRJEB26888','IndoTBseq2-sc-5300','SC_RUN_26189_8#163','15006263','SC_EXP_26189_8#163','ERX9187463','cdb3c688-38e4-11e8-88eb-3c4a9275d6c8','943946','ERR9634314','ERP108919','ERS2500740']		2023-03-11T23:49:00.000Z																														285	285316010	77072213	PRJEB26888			99.33	1430001	45	lineage4.5	Sensitive	['input','tbprofiler','tree','diff']	tuberculosis: unclassified		Mycobacterium tuberculosis
SAMEA2297038	ERR400467	WGS	UNIVERISTY OF OXFORD	ERX366828	Illumina HiSeq 2000	PAIRED	RANDOM	GENOMIC	ILLUMINA	ERS389425	ERP004535	['ena-STUDY-UNIVERISTY OF OXFORD-06-01-2014-09:52:10:595-284','ERS389425','ERR400467','ERP004535','PRJEB5162','239974','C00010490','ena-EXPERIMENT-UNIVERISTY OF OXFORD-06-01-2014-14:22:05:310-162','ERX366828','ena-RUN-UNIVERISTY OF OXFORD-06-01-2014-14:22:05:310-162','2672148','SAMEA2297038']		2014-03-05T13:48:00.000Z			GBR	Europe	Oxfordshire																									840	840603800	438397498	PRJEB5162			99.22	1262616	29	lineage1.2.2.2	Sensitive	['Menardo_2018','Napier_2020','tree','WGS_2007-12_Oxfordshire_GBR','Menardo_2021','diff','tbprofiler','input']	tuberculosis: human-adapted	L1.3.2	Mycobacterium tuberculosis
SAMN18118129	SRR13837561	WGS	UNIVERISTY OF ANTWERP	SRX10215960	Illumina HiSeq 2500	PAIRED		GENOMIC	ILLUMINA	SRS8360723	SRP308980	['SRX10215960','PRJNA706121','SRR13837561','STUDYCOV20-FASTA26-MCOV20-CONTPaer-CPER2-SEED2028921110.R1.fastq.gz','706121','SRS8360723','SRP308980','SAMN18118129','ID2028921110','COV20-FASTA26-MCOV20-CONTPaer-CPER2-SEED2028921110','bp0','18118129']	2021	2021-03-03T03:50:00.000Z						simulated/in silico																								90	90030600	47489743	PRJNA706121								['input','denylist','laboratory_synthetic']	tuberculosis: human-adapted	L4	Mycobacterium tuberculosis	H37Rv
SAMN05916384	SRR28394195	WGS	FIND, THE FOUNDATION FOR INNOVATIVE NEW DIAGNOSTICS	SRX23999157	Illumina HiSeq 2500	PAIRED	RANDOM	GENOMIC	ILLUMINA	SRS20795727	SRP496567	['SRX23999157','01-R0267','SRP496567','5916384','PRJNA343736','Peru5072_R1.fastq.gz','WGS-Peru5072','343736','SRR28394195','SAMN05916384','SRS20795727']	2012	2024-03-20T07:59:00.000Z		12 S 77 W	PER	South America	Lima	As reported: patient	Homo sapiens	3	human																					306	306705300	129673672	PRJNA343736			99.51	1700562	58	lineage4.1.1	Sensitive	['tree','diff','tbprofiler','standford','input']	tuberculosis: unclassified		Mycobacterium tuberculosis
SAMEA7526890	ERR4798332	WGS	FOUNDATION FOR MEDICAL RESEARCH INDIA	ERX4667754	NextSeq 500	PAIRED	RANDOM	GENOMIC	ILLUMINA	ERS5283362	ERP124850	['experiment.14836','PRJEB41116','ERR4798332','22460452','773292','ERS5283362','run.14836','ERP124850','ERX4667754','project.Mumbai','sample.14836','SAMEA7526890']		2021-11-10T01:17:00.000Z			IND	Asia	Mumbai					S	S				S		S	S							S		S	S		463	463989780	207150565	PRJEB41116	Walker_2022							['CRyPTIC_IND','input','Walker_2022']	tuberculosis: unclassified		Mycobacterium tuberculosis
SAMEA7561711	ERR4829273	WGS	SAN RAFFAELE SCIENTIFIC INSTITUTE	ERX4699257	NextSeq 500	PAIRED	RANDOM	GENOMIC	ILLUMINA	ERS5318346	ERP124983	['sample.16482','ERX4699257','ERR4829273','project.Italy','experiment.16482','ERP124983','22477280','ERS5318346','run.16482','SAMEA7561711','773309','PRJEB41242']		2021-11-11T07:03:00.000Z																														348	348190696	128227555	PRJEB41242			98.91	2247569	74	lineage4	Sensitive	['CRyPTIC_SanRaffaele','input','tree','diff','tbprofiler']	tuberculosis: unclassified		Mycobacterium tuberculosis
SAMN06055468	SRR5073641	WGS	UNIVERSITY OF MELBOURNE	SRX2392731	Illumina HiSeq 2500	PAIRED	RANDOM	GENOMIC	ILLUMINA	SRS1834184	SRP094134	['02MTB0749_S74_L001_1.fastq.gz','6055468','SAMN06055468','HCMC1071','355614','SRR5073641','bp0','SRX2392731','SRP094134','PRJNA355614','SRS1834184']	2009-12	2016-12-02T18:48:00.000Z		10.82 N 106.63 E	VNM	Asia	Ho Chi Minh City	sputum	Homo sapiens	3	human																					332	332038745	163750602	PRJNA355614								['Napier_2020','input','Menardo_2021']	tuberculosis: human-adapted	L2.2.1.1	Mycobacterium tuberculosis
SAMEA115739120	ERR13261342	WGS	UNIVERSITY OF OXFORD, NUFFIELD DEPARTMENT OF MEDIC	ERX12631755	NextSeq 500	PAIRED	RANDOM PCR	GENOMIC	ILLUMINA	ERS20248863	ERP161058	['41858031','PRJEB76547','b28b5ff0-515d-42d2-bc0f-19e45ec26bb9','SAMEA115739120','ERR13261342','ERS20248863','ERX12631755','59e10311ae86','1124794','webin-reads-59e10311ae86','ERP161058']	2020	2024-08-05T10:02:00.000Z			IND	Asia																										1557	1557438854	655073949	PRJEB76547								CRyPTIC_2024	tuberculosis: unclassified		Mycobacterium tuberculosis
SAMN41421983	SRR29055562	WGS	FIND, THE FOUNDATION FOR INNOVATIVE NEW DIAGNOSTICS	SRX24580263	Illumina HiSeq 2000	PAIRED	RANDOM	GENOMIC	ILLUMINA	SRS21320179	SRP507535	['SRP507535','PRJNA1109295','SRR29055562','1109295','82B8A3_2ED81FADE125_C200_1_1','41421983','SRX24580263','SAMN41421983','TB-CPath-Warren-Theron-IS-1025-C200-1-1_S246_R1_001.fastq.gz','82B8A3_2ED81FADE125','SRS21320179']		2024-05-16T11:49:00.000Z			ZAF	Africa			Homo sapiens	3	human																					381	381194064	166639066	PRJNA1109295								WHO_mutations_2023	tuberculosis: unclassified		Mycobacterium tuberculosis
SAMEA3516049	ERR990535	WGS	INSTITUTE OF TROPICAL MEDICINE	ERX1071714	Illumina HiSeq 2000	PAIRED	RANDOM	GENOMIC	ILLUMINA	ERS823198	ERP011841	['ena-EXPERIMENT-Institute of Tropical Medicine-27-08-2015-14:16:15:062-5','ERX1071714','301417','PRJEB10577','4245877','SAMEA3516049','ena-RUN-Institute of Tropical Medicine-27-08-2015-14:16:15:062-5','ena-STUDY-Institute of Tropical Medicine-27-08-2015-14:16:21:278-178','ERS823198','ERP011841','ERR990535','SPT_BLD_UG35']		2015-12-02T15:16:00.000Z			UGA	Africa																										534	534247760	359698638	PRJEB10577			99.66	1709553	32	lineage4.6.1	Sensitive	['tree','diff','input','tbprofiler']	tuberculosis: unclassified		Mycobacterium tuberculosis
SAMN11489229	SRR8948388	AMPLICON	NATIONAL DEFENSE MEDICAL COLLEGE	SRX5728351	MinION	SINGLE	PCR	GENOMIC	OXFORD_NANOPORE	SRS4666105	SRP193618	['MDRTB3_Run1_guppy_0480000.fastq','SRX5728351','11489229','SRR8948388','MDRTB3_MinION_1D2_160k','MDRTB3_JNBP03693_MinION_1D2_160k','SRS4666105','SAMN11489229','bp0','534373','PRJNA534373','SRP193618']	2002	2019-04-24T02:06:00.000Z			KOR	Asia			Homo sapiens	3	human																					11	11582804	10840689	PRJNA534373									tuberculosis: unclassified		Mycobacterium tuberculosis
SAMN40031024	SRR28045061	WGS	CHRISTIAN MEDICAL COLLAGE, VELLORE	SRX23696637	Illumina NovaSeq 6000	PAIRED	RANDOM	GENOMIC	ILLUMINA	SRS20526804	SRP226525	['SAMN40031024','40031024','PRJNA575883','SRX23696637','SRP226525','SRS20526804','SRR28045061','3301022122','575883','3301022122_R1.fastq.gz']	2021	2024-02-22T06:57:00.000Z		21.7679 N 78.8718 E	IND	Asia	Madhya Pradesh - Bhairopur	pulmonary	Homo sapiens	3	human																					715	715664198	347312638	PRJNA575883			95.71	1472027	41	lineage3	Sensitive	['tree','diff','input','tbprofiler']	tuberculosis: unclassified		Mycobacterium tuberculosis
SAMN08892417	SRR6964546	WGS	SAN RAFFAELE	SRX3906513	Illumina HiSeq 2500	PAIRED	RANDOM	GENOMIC	ILLUMINA	SRS3142605	SRP128089	['130697_140916_100.gatk.bam','SRX3906513','130697_WGS','428596','SRP128089','SRR6964546','PRJNA428596','8892417','130697','SRS3142605','bp0','SAMN08892417']					PAK	Asia			Homo sapiens	3	human		S			R		R	S	S			R	R	S				R			448	448530496	195977315	PRJNA428596	CRyPTIC_WHO2021_PMC7612554		98.64	1889597	41	lineage3	Pre-XDR-TB	['tbprofiler','Menardo_2021','input','Walker_2022','diff','tree']	tuberculosis: human-adapted	L3	Mycobacterium tuberculosis
SAMN43396952	SRR30443661	WGS	WADSWORTH CENTER	SRX25868904	NextSeq 500	PAIRED	RANDOM	GENOMIC	ILLUMINA	SRS22482474	SRP338930	['IDR2400004554-01-02','SRS22482474','SRR30443661','SRX25868904','SRP338930','43396952','IDR2400004554-01-02.R1.fastq.gz','766641','PRJNA766641','SAMN43396952']	2024	2024-08-28T16:47:00.000Z			USA	North America	New York state	sputum	Homo sapiens	3	human																					539	539673875	233818953	PRJNA766641									tuberculosis: unclassified		Mycobacterium tuberculosis
SAMN03328462	SRR1793664	WGS	UNIVERSITY OF CALGARY	SRX869098	Illumina MiSeq	PAIRED	RANDOM	GENOMIC	ILLUMINA	SRS839994	SRP053356	['274491','3328462','SRX869098','SAMN03328462','PRJNA274491','SRP053356','A1014','SRS839994','A1014_files','SRR1793664']	2011	2015-02-09T15:35:00.000Z			CAN	North America	AB	feces	Bos taurus	2	domestic cattle																					303	303799500	174402113	PRJNA274491									NTM: avium complex		Mycobacterium avium subsp. paratuberculosis
SAMN18793698	SRR14269902	WGS	NATIONAL INSTITUTE FOR COMMUNICABLE DISEASE CONTROL AND PREVENTION, CHINESE CENTER FOR DISEASE CONTR	SRX10631737	Illumina HiSeq 2000	SINGLE	RANDOM PCR	GENOMIC	ILLUMINA	SRS8728065	SRP315261	['PRJNA722811','SRR14269902','SAMN18793698','SRS8728065','18793698','JL06025.tar.gz','SRP315261','SRX10631737','JL06025','722811','bp0','ICDC_JL06025']	2006	2021-04-19T04:22:00.000Z			CHN	Asia		sputum	Homo sapiens	3	human																					7	7625494	5692359	PRJNA722811									tuberculosis: unclassified		Mycobacterium tuberculosis
SAMN42034926	SRR29539767	WGS	NIAID TB PORTALS PROGRAM	SRX25047021	NextSeq 2000	PAIRED	RANDOM	GENOMIC	ILLUMINA	SRS21744169	SRP515897	['1074785','61780','42034926','SAMN42034926','SRR29539767','SRS21744169','TBPO-7234_lib64456_nextseq_ny0130_151bp.filtered_2_bwa.1.fastq.gz','SRX25047021','SRP515897','PRJNA1074785']	2022	2024-06-25T13:52:00.000Z		48.3794 N 31.1656 E	UKR	Europe		sputum	Homo sapiens	3	human																					495	495689796	186495435	PRJNA1074785									tuberculosis: unclassified		Mycobacterium tuberculosis
SAMN41811996	SRR29385272	WGS	LIAONING PROVINCIAL CENTER FOR DISEASE CONTROL AND PREVENTION	SRX24899583	Illumina NovaSeq 6000	PAIRED	PCR	GENOMIC	ILLUMINA	SRS21605827	SRP513650	['200714_1.fq.gz','200714','="WGSlib"&A73','PRJNA1123462','SRX24899583','SRR29385272','bp0','1123462','41811996','SRS21605827','SAMN41811996','SRP513650']	2020-07	2024-06-13T05:03:00.000Z			CHN	Asia	Liaoning	sputum	Homo sapiens	3	human																					1004	1004458800	324452094	PRJNA1123462									tuberculosis: human-adapted	L4	Mycobacterium tuberculosis	H37Rv
SAMN19687921	SRR14801840	WGS	SIMON FRASER UNIVERSITY	SRX11134677	NextSeq 500	PAIRED	RANDOM	GENOMIC	ILLUMINA	SRS9198068	SRP323639	['SRX11134677','SRP323639','TB-222-3064-19-138_S10','SRS9198068','bp0','19687921','PRJNA736718','SAMN19687921','SRR14801840','TB-222-3064-19-138_S10_R1_001.fastq.gz','736718']	2019	2021-06-13T22:44:00.000Z		47.03278 N 28.89972 E	MDA	Europe			Homo sapiens	3	human																					286	286351478	96631017	PRJNA736718			99.73	1791361	61	lineage4.3.3	Sensitive	['tbprofiler','tree','diff','input']	tuberculosis: unclassified		Mycobacterium tuberculosis
SAMN38210621	SRR26794736	WGS	HMS	SRX22492206	Illumina HiSeq 4000	SINGLE	cDNA	GENOMIC	ILLUMINA	SRS19505321	SRP471323	['SAMN38210621','SRX22492206','PRJNA1039243','1039243','38210621','Peru7407_R1.fastq.gz','bp0','SRP471323','Peru7407','7407','SRS19505321','SRR26794736']	2011	2023-11-11T22:55:00.000Z			PER	South America		sputum	Homo sapiens	3	human																					225	225335700	109729636	PRJNA1039243								standford	tuberculosis: unclassified		Mycobacterium tuberculosis
SAMN42034269	SRR29539761	WGS	NIAID TB PORTALS PROGRAM	SRX25047027	NextSeq 2000	PAIRED	RANDOM	GENOMIC	ILLUMINA	SRS21744174	SRP515897	['42034269','PRJNA1074785','SRR29539761','TBPO-4962_lib54627_nextseq_ny0081_151bp.filtered_2_bwa.1.fastq.gz','SAMN42034269','SRS21744174','SRP515897','33258','SRX25047027','1074785']	2021	2024-06-25T13:51:00.000Z		48.3794 N 31.1656 E	UKR	Europe		sputum	Homo sapiens	3	human																					549	549494198	187704167	PRJNA1074785									tuberculosis: unclassified		Mycobacterium tuberculosis
SAMN09101346	SRR7069939	OTHER	MODMEDMICOXFORD	SRX4000614	Illumina MiSeq	PAIRED		OTHER	ILLUMINA	SRS3282747	SRP076676	['9101346','SRX4000614','302362','SRP076676','SAMN09101346','PRJNA302362','MMMOSRA:6aa42302-d901-4902-b64a-ee303c2f399d','SRS3282747','SRR7069939','MMMOSAM:6aa42302-d901-4902-b64a-ee303c2f399d']	2016	2018-04-26T14:24:00.000Z			GBR	Europe			Homo sapiens	3	human																					256	256209431	161738456	PRJNA302362									tuberculosis: unclassified		Mycobacterium tuberculosis
SAMN40099148	SRR28119806	WGS	SHANDONG SECOND MEDICAL UNIVERSITY	SRX23764517	Illumina NovaSeq 6000	PAIRED	RANDOM	GENOMIC	ILLUMINA	SRS20590425	SRP492016	['1080043','Mycobacterium tuberculosis complex-135','40099148','D106135','SRR28119806','PRJNA1080043','SRS20590425','SRP492016','SRX23764517','SAMN40099148','D106241_combined_R1.fastq.gz','bp0']		2024-02-27T13:47:00.000Z			CHN	Asia	Shijiazhuang		Homo sapiens	3	human																					2009	2009108100	678092907	PRJNA1080043			99.45	1779410	57	lineage2.2.1	Sensitive	['input','tbprofiler','diff','tree']	tuberculosis: human-adapted	L4	Mycobacterium tuberculosis	H37Rv
SAMEA7332192	ERR4772202	WGS	APHA (ANIMAL AND PLANT HEALTH AGENCY)	ERX4642039	NextSeq 500	PAIRED	RANDOM	GENOMIC	ILLUMINA	ERS5090714	ERP114840	['674092','293d12cc-fdad-11ea-b5c0-fa163e2f1184','ERR4772202','ERS5090714','16609891','RUN_ERS5090714','ERP114840','EXP_ERS5090714','SAMEA7332192','Epidemiology_of_Mycobacterium_bovis_in_Ethiopia-sc-5794','ERX4642039','PRJEB32192']		2020-11-05T11:39:00.000Z																														345	345305298	142041971	PRJEB32192			91.15	1759884	55	La1.3	Other	['input','tree','tbprofiler','diff']	tuberculosis: animal-adapted	La1	Mycobacterium bovis
SAMEA7315231	ERR4596935	WGS	FZB	ERX4530597	NextSeq 500	PAIRED		GENOMIC	ILLUMINA	ERS5073773	ERP010814	['ena-EXPERIMENT-FZB-16-09-2020-15:32:48:950-41','ERX4530597','ERR4596935','TNZ-41','287903','16194260','SAMEA7315231','PRJEB9680','ERS5073773','ena-STUDY-FZB-22-06-2015-17:16:39:392-292','ERP010814','ena-RUN-FZB-16-09-2020-15:32:48:950-41']		2020-09-18T13:45:00.000Z																														751	751195844	196922115	PRJEB9680			99.42	1647272	54	lineage3.1.1	MDR-TB	['diff','input','tbprofiler','tree']	MTBC		Mycobacterium tuberculosis complex sp.
SAMN21616862	SRR16057883	WGS	PUBLIC HEALTH ONTARIO	SRX12344678	Illumina MiSeq	PAIRED	RANDOM	GENOMIC	ILLUMINA	SRS10317059	SRP338617	['SRP338617','SAMN21616862','2019-410_R1.fastq.gz','2019-410','bp0','SRX12344678','766079','SRR16057883','PRJNA766079','SRS10317059','21616862']	2019	2021-09-24T21:44:00.000Z			CAN	North America	Ontario		Homo sapiens	3	human					S		S					S	S								336	336388941	211891774	PRJNA766079	CRyPTIC_WHO2021_PMC7612554		99.3	731767	44	lineage1.2.2.2	Sensitive	['tree','input','Walker_2022','tbprofiler','diff']	tuberculosis: unclassified		Mycobacterium tuberculosis
SAMEA113556470	ERR11488938	WGS	FZB	ERX10895114	NextSeq 2000	PAIRED		GENOMIC	ILLUMINA	ERS15552593	ERP147779	['ERS15552593','989949','SAMEA113556470','ERX10895114','SMN-836','36323486','ERR11488938','ERP147779','PRJEB62665','ena-RUN-TAB-27-05-2023-22:16:03:902-28298','86810e0e-614f-4ad6-9cd7-0bc407fc82e6','ena-EXPERIMENT-TAB-27-05-2023-22:16:03:902-28297']		2023-09-24T11:07:00.000Z			MOZ	Africa	Maputo																									537	537300646	198724579	PRJEB62665			99.23	1638904	55	lineage4.1.1.1	MDR-TB	['diff','R-RR_MOZ','tree','tbprofiler','input']	tuberculosis: unclassified		Mycobacterium tuberculosis
SAMEA7547096	ERR4813590	WGS	UNIVERSIDAD PERUANA CAYETANO HEREDIA	ERX4683580	Illumina NovaSeq 6000	PAIRED	RANDOM	GENOMIC	ILLUMINA	ERS5303750	ERP124939	['22466489','773301','run.33243','ERX4683580','project.Peru_Wellcome','PRJEB41199','ERR4813590','experiment.33243','sample.33243','SAMEA7547096','ERP124939','ERS5303750']		2021-11-10T10:05:00.000Z			PER	South America																										669	669868012	228418162	PRJEB41199			99.54	1806611	62	lineage4.1.1	HR-TB	['tree','tbprofiler','standford','diff','CRyPTIC_UPCH','input']	tuberculosis: unclassified		Mycobacterium tuberculosis
SAMN37457971	SRR26112776	WGS	WADSWORTH CENTER	SRX21826733	NextSeq 550	PAIRED	RANDOM	GENOMIC	ILLUMINA	SRS18926340	SRP338930	['SRX21826733','IDR2200021067','SRR26112776','SRS18926340','SAMN37457971','SRP338930','PRJNA766641','IDR2200021067-01-01.R1.fastq.gz','37457971','IDR2200021067-01-01','766641']	2022	2023-09-19T16:28:00.000Z			USA	North America	New York state	sputum	Homo sapiens	3	human																					902	902572947	384657493	PRJNA766641									tuberculosis: unclassified		Mycobacterium tuberculosis
SAMN38209972	SRR26794559	WGS	HMS	SRX22491711	Illumina HiSeq 4000	SINGLE	cDNA	GENOMIC	ILLUMINA	SRS19504826	SRP471323	['3352','SRX22491711','SAMN38209972','SRP471323','SRR26794559','1039243','Peru3352','bp0','Peru3352_R1.fastq.gz','PRJNA1039243','38209972','SRS19504826']	2012	2023-11-11T22:54:00.000Z			PER	South America		sputum	Homo sapiens	3	human																					1018	1018792250	677106912	PRJNA1039243								standford	tuberculosis: unclassified		Mycobacterium tuberculosis
SAMN41389887	SRR29016806	WGS	FIND, THE FOUNDATION FOR INNOVATIVE NEW DIAGNOSTICS	SRX24543321	Illumina HiSeq 2000	PAIRED	RANDOM	GENOMIC	ILLUMINA	SRS21287845	SRP507535	['SRS21287845','41389887','1019C8_FE7F72EB9230_2011-00617','SRX24543321','SRP507535','1019C8_FE7F72EB9230','1109295','PRJNA1109295','TB-IS-1044-2011-00617_S255_R1_001.fastq.gz','SAMN41389887','SRR29016806']		2024-05-14T09:32:00.000Z							Homo sapiens	3	human																					227	227472440	110665258	PRJNA1109295			99.65	621648	20	lineage3	Pre-XDR-TB	['diff','input','tbprofiler','WHO_mutations_2023','tree']	tuberculosis: unclassified		Mycobacterium tuberculosis
SAMEA8741567	['ERR8665779','ERR8665780']	WGS		ERX8324217	Illumina HiSeq 2500	PAIRED	RANDOM	GENOMIC	ILLUMINA	ERS6421150		['ERS6421150','ERR8665780','ERR8665779','26334828','ERX8324217','run.14696.2','experiment.14696','run.14696.1','PRJEB51021','sample.14696','project.Belarus_site11','ERP135611','SAMEA8741567','811911']					BEL	Europe																										498	498553574	196202043	PRJEB51021	CRyPTIC_reuse_table		99.42	4494849	96	lineage2.2.1	MDR-TB	['diff','input','tbprofiler','tree','CRyPTIC_reuse_table','CRyPTIC_PHS_Sweden_Belarus']	tuberculosis: unclassified		Mycobacterium tuberculosis
SAMEA7550004	ERR4816642	WGS	PUBLIC HEALTH ENGLAND	ERX4686484	Illumina HiSeq 2500	PAIRED	RANDOM	GENOMIC	ILLUMINA	ERS5306654	ERP124941	['SAMEA7550004','project.PHE-TB','ERS5306654','ERX4686484','sample.19462','experiment.19462','ERP124941','ERR4816642','PRJEB41201','773303','22469399','run.19462']		2021-11-10T16:15:00.000Z			GBR	Europe																										0	42174	103498	PRJEB41201								['CRyPTIC_PHE','input']	tuberculosis: unclassified		Mycobacterium tuberculosis
SAMN00015345	SRR058373	WGS	SIMON FRASER UNIVERISTY	SRX022312	Illumina Genome Analyzer	PAIRED	other	GENOMIC	ILLUMINA	SRS084347	SRP002589	['SAMN00015345','SRS084347','SRP002589','MT0021','15345','36 Mycobacterium tuberculosis genomes project','49659','PRJNA49659']		2014-05-27T04:20:00.000Z			CAN	North America	British Columbia																									610	610445234	413975468	PRJNA49659								['outbreak_CAN_BC','input','Menardo_2018','Menardo_2021','Napier_2020']	tuberculosis: human-adapted	L4.1.1.2	Mycobacterium tuberculosis
SAMEA112801592	ERR11067789	WGS	FZB	ERX10514719	NextSeq 500	PAIRED		GENOMIC	ILLUMINA	ERS14809138	ERP010814	['ERR11067789','33853648','287903','ERP010814','ERS14809138','ERX10514719','PRJEB9680','SAMEA112801592','22000764','ena-EXPERIMENT-TAB-21-03-2023-12:28:22:513-126059','ena-STUDY-FZB-22-06-2015-17:16:39:392-292','ena-RUN-TAB-21-03-2023-12:28:22:513-126060']		2023-07-21T02:02:00.000Z																														522	522122239	247627658	PRJEB9680			99.56	1522013	51	lineage4.8	Sensitive	['input','diff','tbprofiler','tree']	tuberculosis: unclassified		Mycobacterium tuberculosis
SAMN39090706	SRR27332288	WGS	ADDIS ABABA UNIVERSITY	SRX23009210	Illumina NovaSeq 6000	PAIRED	PCR	GENOMIC	ILLUMINA	SRS19972828	SRP479767	['1056148','SRS19972828','PRJNA1056148','39090706','SRX23009210','SAMN39090706','EW087_PE-N711-S505-1_S59_R1_001.fastq.gz','SRR27332288','SRP479767','bp0','EW087','PE-N711-S505-1']	2018	2023-12-23T05:31:00.000Z		9.064750 N 36.505278 E	ETH	Africa	West Oromia, Nekemte	pulmonary	Homo sapiens	3	human																					756	756114709	268186743	PRJNA1056148			99.2	1783955	58	lineage4.6.3	Sensitive	['input','tree','diff','tbprofiler']	tuberculosis: unclassified		Mycobacterium tuberculosis
SAMEA1885990	ERR270647	WGS	SC	ERX244874	Illumina HiSeq 2000	PAIRED	RANDOM	GENOMIC	ILLUMINA	ERS202843	ERP000276	['2140864','PRJEB2221','SC_RUN_9352_5#34','ERX244874','ERP000276','ERR270647','Mycobacterium tuberculosis pilot-sc-2010-07-26','S00013149-sc-2013-01-04T10:48:57Z-1534509','203976','SC_EXP_9352_5#34','SAMEA1885990','ERS202843']		2013-05-08T22:16:00.000Z																														531	531580200	283431888	PRJEB2221			99.32	1793218	41	lineage3	Sensitive	['diff','tbprofiler','input']	tuberculosis: unclassified		Mycobacterium tuberculosis
SAMEA112624917	ERR10877877	WGS	LATVIAN BIOMEDICAL RESEARCH AND STUDY CENTRE	ERX10322617	Illumina MiSeq	PAIRED	RANDOM	GENOMIC	ILLUMINA	ERS14616898	ERP144868	['33283626','SAMEA112624917','ERR10877877','933877','webin-reads-LVR7282','PRJEB59824','ERP144868','ERX10322617','LVR7282','ERS14616898','55966a77-1279-4aa1-a4c6-9542cf9f0e35']	2012	2023-02-15T14:06:00.000Z			LVA	Europe			Homo sapiens	3	human																					661	661566814	336149704	PRJEB59824			99.63	1740555	93	lineage2.2.1	MDR-TB	['tree','tbprofiler','input','diff']	tuberculosis: unclassified		Mycobacterium tuberculosis
SAMN13568091	SRR10809199	WGS	RADBOUDUMC	SRX7482716	Illumina HiSeq 2000	PAIRED	PCR	GENOMIC	ILLUMINA	SRS5925593	SRP239172	['PRJNA595834','SRR10809199','SRS5925593','SRX7482716','13568091','595834','1101386_R1.fastq.gz','SAMN13568091','bp0','SRP239172','1101386']	2015	2019-12-31T09:15:00.000Z			IDN	Asia	Bandung	sputum	Homo sapiens	3	human																					903	903312348	679694193	PRJNA595834			99.49	1634353	35	lineage4.1.2	Sensitive	['input','tbprofiler','tree','Menardo_2021','diff','TANDEM']	tuberculosis: human-adapted	L4	Mycobacterium tuberculosis
SAMEA12851073	ERR11243714	WGS	SWISS TROPICAL AND PUBLIC HEALTH INSTITUTE	ERX10651918	Illumina NovaSeq 6000	SINGLE	RANDOM	GENOMIC	ILLUMINA	ERS10459529	ERP135175	['ERR11243714','ena-EXPERIMENT-TAB-17-04-2023-19:57:14:022-3525','930268','34306153','8cc6b8bd-130a-4c76-a0b2-3197bafe5cc6','ERX10651918','G43177','ena-RUN-TAB-17-04-2023-19:57:14:022-3526','SAMEA12851073','PRJEB50582','ERP135175','ERS10459529']	2014	2023-07-27T09:51:00.000Z			GEO	Asia		sputum																								393	393711736	128249696	PRJEB50582									tuberculosis: unclassified		Mycobacterium tuberculosis
SAMEA7702182	ERR4972564	WGS	HOSPITAL GENERAL UNIVERSITARIO GREGORIO MARANON	ERX4791220	NextSeq 500	PAIRED	PCR	GENOMIC	ILLUMINA	ERS5458692	ERP125674	['SAMEA7702182','698873','ERP125674','ena-STUDY-Hospital General Universitario Gregorio Maranon-10-12-2020-11:15:07:381-97','ARG29461-18','ena-RUN-Hospital General Universitario Gregorio Maranon-10-12-2020-12:56:41:078-94','PRJEB41837','ERS5458692','ERX4791220','ERR4972564','17760196','ena-EXPERIMENT-Hospital General Universitario Gregorio Maranon-10-12-2020-12:56:41:078-94']	2018	2021-02-07T05:52:00.000Z			ARG	South America			Homo sapiens	3	human																					374	374799444	149742165	PRJEB41837								['standford','input']	tuberculosis: unclassified		Mycobacterium tuberculosis
SAMN06849033	SRR5486906	WGS	BIOINFORMATICS AND COMPUTATIONAL BIOSCIENCES BRANCH/OCICB/OSMO/OD/NIAID/NIH	SRX2769807	Illumina MiSeq	PAIRED	PCR	GENOMIC	ILLUMINA	SRS2153402	SRP105438	['D3-787','bp0','SRX2769807','SAMN06849033','6849033','SRP105438','384815','SRR5486906','Romania_13787B','PRJNA384815','SRS2153402','TBP-010_lib10119_nextseq_n0142_151bp_R2.fastq.gz']	2015	2017-04-29T10:39:00.000Z		45.9432 N 24.9668 E	ROU	Europe	Bucuresti	sputum	Homo sapiens	3	human																					538	538151305	227804000	PRJNA384815			99.73	1666922	54	lineage4.8	Pre-XDR-TB	['diff','tree','input','tbprofiler']	tuberculosis: unclassified		Mycobacterium tuberculosis
SAMEA7554529	ERR4821161	WGS	PUBLIC HEALTH ENGLAND	ERX4691003	Illumina MiSeq	PAIRED	RANDOM	GENOMIC	ILLUMINA	ERS5311173	ERP124941	['ERX4691003','ERP124941','project.PHE-TB','sample.23982','run.23982','experiment.23982','SAMEA7554529','773303','22473923','ERR4821161','ERS5311173','PRJEB41201']		2021-11-11T02:00:00.000Z			GBR	Europe										S		S						S								207	207690207	151678561	PRJEB41201	Walker_2022							['input','CRyPTIC_PHE','Walker_2022']	tuberculosis: unclassified		Mycobacterium tuberculosis
SAMN15403759	SRR12399596	AMPLICON	GENOSCREEN	SRX8897528	NextSeq 500	PAIRED	PCR	GENOMIC	ILLUMINA	SRS7156301	SRP276358	['SAMN15403759','SRP276358','DRC_Deeplex120','SRX8897528','15403759','SRS7156301','15-17_S74_R1_001.fastq.gz','643157','PRJNA643157','15-17','SRR12399596','bp0']	2016	2020-08-06T09:57:00.000Z			COD	Africa		sputum	Homo sapiens	3	human																					21	21875296	10558926	PRJNA643157									tuberculosis: unclassified		Mycobacterium tuberculosis
SAMEA115746962	ERR13285812	WGS	UNIVERSITY OF OXFORD, NUFFIELD DEPARTMENT OF MEDIC	ERX12656238	NextSeq 500	PAIRED	RANDOM PCR	GENOMIC	ILLUMINA	ERS20256846	ERP161058	['ERX12656238','1124794','ERS20256846','PRJEB76547','41890488','webin-reads-c6b6d40c6eb1','b28b5ff0-515d-42d2-bc0f-19e45ec26bb9','ERP161058','c6b6d40c6eb1','ERR13285812','SAMEA115746962']	2020	2024-08-10T05:23:00.000Z			DEU	Europe																										957	957262155	420606996	PRJEB76547								CRyPTIC_2024	tuberculosis: unclassified		Mycobacterium tuberculosis
SAMN36683522	SRR25404826	WGS	NATIONAL JEWISH HEALTH	SRX21141051	Illumina MiSeq	PAIRED	RANDOM	GENOMIC	ILLUMINA	SRS18405455	SRP335589	['335.MCHIM','718117','SRS18405455','335.MCHIM.R1.fq.gz','SRR25404826','SRP335589','SRX21141051','MCHIM11','SAMN36683522','PRJNA718117','36683522']	2016	2023-07-24T16:45:00.000Z			USA	North America	Hawaii	sputum																								393	393217796	227716052	PRJNA718117									NTM: avium complex		Mycobacterium intracellulare subsp. chimaera
SAMN41417723	SRR29052909	WGS	FIND, THE FOUNDATION FOR INNOVATIVE NEW DIAGNOSTICS	SRX24577465	Illumina HiSeq 2000	PAIRED	RANDOM	GENOMIC	ILLUMINA	SRS21317451	SRP507535	['SRX24577465','PRJNA1109295','IDR1700010207-01-01_S14_L001_R1_001.fastq.gz','SRR29052909','SRS21317451','6B1800_26526711F3A0','SRP507535','1109295','SAMN41417723','41417723','6B1800_26526711F3A0_IDR1700010207']		2024-05-18T00:32:00.000Z			USA	North America			Homo sapiens	3	human																					384	384524474	251928100	PRJNA1109295								WHO_mutations_2023	tuberculosis: unclassified		Mycobacterium tuberculosis
SAMN27519627	SRR18715148	WGS	NIH / NIAID	SRX14815384	NextSeq 500	PAIRED	RANDOM	GENOMIC	ILLUMINA	SRS12571921	SRP369525	['825524','SRS12571921','17322','bp0','TBPO-1521_lib40165_nextseq_nx0121_151bp.filtered_2nd.1.fastq.gz','SRX14815384','SAMN27519627','SRR18715148','27519627','PRJNA825524','SRP369525']	2020	2022-04-11T14:31:00.000Z		41.7151 N 44.8271 E	GEO	Asia	Tbilisi	sputum	Homo sapiens	3	human																					853	853976292	382738945	PRJNA825524			99.57	1610605	52	lineage4.8	Other	['TB_Portals','input','tree','diff','tbprofiler']	tuberculosis: unclassified		Mycobacterium tuberculosis
SAMN40273561	SRR28239834	WGS	NIH / NIAID	SRX23850985	NextSeq 2000	PAIRED	RANDOM	GENOMIC	ILLUMINA	SRS20671061	SRP493618	['1074779','63794','40273561','SRR28239834','SRS20671061','SRX23850985','SRP493618','PRJNA1074779','SAMN40273561','TBPO-6501_lib61658_nextseq_ny0117_151bp.filtered_2_bwa.1.fastq.gz']	2022	2024-03-06T10:15:00.000Z		41.7151 N 44.8271 E	GEO	Asia	Tbilisi	sputum	Homo sapiens	3	human																					457	457362862	154465328	PRJNA1074779			99.35	1404167	46	lineage2.2.1	Other	['tree','diff','tbprofiler','input']	tuberculosis: unclassified		Mycobacterium tuberculosis
SAMEA5562231	ERR3276003	WGS	RIVM - NATIONAL INSTITUTE FOR PUBLIC HEALTH AND TH	ERX3302876	Illumina HiSeq 2500	SINGLE	RANDOM	GENOMIC	ILLUMINA	ERS3364263	ERP114661	['ena-STUDY-RIVM - National Institute for Public Health and the Environment-04-04-2019-10:46:49:835-53','532369','ERR3276003','ERP114661','SAMEA5562231','PRJEB32037','ERS3364263','ena-EXPERIMENT-RIVM - National Institute for Public Health and the Environment-10-04-2019-10:49:30:021-848','11397043','ERX3302876','17-0618','ena-RUN-RIVM - National Institute for Public Health and the Environment-10-04-2019-10:49:30:021-848']		2019-06-11T05:59:00.000Z			NLD	Europe																										570	570151334	168894155	PRJEB32037								Napier_2020	tuberculosis: human-adapted	L4.7	Mycobacterium tuberculosis
SAMN40030660	SRR28044405	WGS	CHRISTIAN MEDICAL COLLAGE, VELLORE	SRX23695953	Illumina NovaSeq 6000	PAIRED	RANDOM	GENOMIC	ILLUMINA	SRS20526187	SRP226525	['2401011635','SAMN40030660','575883','SRS20526187','40030660','PRJNA575883','SRX23695953','SRR28044405','SRP226525','2401011635_R1.fastq.gz']	2022	2024-02-22T06:56:00.000Z		21.7679 N 78.8718 E	IND	Asia	Madhya Pradesh - Bhairopur		Homo sapiens	3	human																					1250	1250870108	539262868	PRJNA575883			98.98	1737087	53	lineage1.2.2.2	Sensitive	['diff','tbprofiler','input','tree']	tuberculosis: unclassified		Mycobacterium tuberculosis
SAMN30949983	SRR21690843	WGS	RIVM	SRX17688314	Illumina HiSeq 2500	PAIRED	RANDOM	GENOMIC	ILLUMINA	SRS15219702	SRP399356	['PRJNA882748','882748','RIVM1268.bam','30949983','SRP399356','SRX17688314','SRS15219702','bp0','SRR21690843','SAMN30949983','RIVM1268']	2017	2022-09-23T18:08:00.000Z			NLD	Europe		As reported: diagnostic sample	Homo sapiens	3	human																					438	438166797	126353168	PRJNA882748								input	tuberculosis: unclassified		Mycobacterium tuberculosis
SAMEA7544298	ERR4811238	WGS	CCDC	ERX4679684	HiSeq X Ten	PAIRED	RANDOM	GENOMIC	ILLUMINA	ERS5300956	ERP124934	['22464132','ERR4811238','experiment.14002','773297','run.14002','ERP124934','ERS5300956','PRJEB41194','ERX4679684','sample.14002','project.CDC_22','SAMEA7544298']		2021-11-10T06:00:00.000Z										S				S	S	S	S	S				S		S	S	S	S	S	S	1574	1574245800	648201069	PRJEB41194	CRyPTIC_reuse_table		99.56	1757778	60	lineage2.2.2	Sensitive	['tree','diff','CRyPTIC_CCDC_CDC_22','input','tbprofiler','CRyPTIC_reuse_table']	tuberculosis: unclassified		Mycobacterium tuberculosis
SAMN40465791	SRR28351583	WGS	FIND, THE FOUNDATION FOR INNOVATIVE NEW DIAGNOSTICS	SRX23956915	Illumina HiSeq X	PAIRED	RANDOM	GENOMIC	ILLUMINA	SRS20757259	SRP495384	['SRR28351583','1087582','40465791','TB034010097_R1.fastq.gz','SRP495384','WGS-TB034010097','SRX23956915','SAMN40465791','PRJNA1087582','TB034010097','SRS20757259']	2019-12	2024-03-15T05:41:00.000Z			IND	Asia		sputum	Homo sapiens	3	human																					1831	1831258842	771907675	PRJNA1087582			99.69	1826602	50	lineage2.2.1	Pre-XDR-TB	['tree','diff','input','tbprofiler']	tuberculosis: unclassified		Mycobacterium tuberculosis
SAMEA13294069	['ERR9120040','ERR9120039']	WGS		ERX8663042	Illumina HiSeq 2500	PAIRED	RANDOM	GENOMIC	ILLUMINA	ERS10896996		['project.SeqTreat_SwissTPH1','ERX8663042','862825','ERR9120039','run.6519.1.df084c2670d84b12fef72e968fecadc8','ERP136047','run.6519.2.f5035faca01e5031521105b1e58f2218','SAMEA13294069','ERR9120040','PRJEB51414','ERS10896996','sample.6519.db9eb014','experiment.6519.fb2b8307','30299980']																																629	629265622	336423599	PRJEB51414								CRyPTIC_SeqTreat_SwissTPH	tuberculosis: unclassified		Mycobacterium tuberculosis
SAMN05576342	SRR4037700	WGS	HARVARD MEDICAL SCHOOL	SRX2028822	Illumina HiSeq 2000	PAIRED	RANDOM	GENOMIC	ILLUMINA	SRS1623157	SRP082185	['323744','SRS1623157','PRJNA323744','SRP082185','5576342','P28-Lung3-C2','SRX2028822','SAMN05576342','757-L3C2_1.fastq.gz','SRR4037700']	2013-08	2016-08-18T14:44:00.000Z		29.6483 S 30.3318 E	ZAF	Africa	Kwazulu-Natal	lung	Homo sapiens	3	human																					185	185130980	132558597	PRJNA323744								['intrapatient_ZAF','input','Napier_2020','denylist']	tuberculosis: human-adapted	L4.4.1.1	Mycobacterium tuberculosis
SAMEA13292069	ERR9117843	WGS	NDM EXPERIEMENTAL MEDICINE	ERX8660936	Illumina HiSeq 2500	PAIRED	RANDOM	GENOMIC	ILLUMINA	ERS10895000	ERP135943	['ERX8660936','SAMEA13292069','813498','ERP135943','f507d2ff-e822-4277-a350-81f1c265a540','PRJEB51323','ERR9117843','webin-reads-f6682a5e-732d-48e7-972b-7b6b27ab30ae\-upload','26521733','ERS10895000','f6682a5e-732d-48e7-972b-7b6b27ab30ae']	2017	2023-11-01T03:26:00.000Z			GBR	Europe	Birmingham		Homo sapiens	3	human																					331	331507815	124994920	PRJEB51323			99.5	2005010	64	lineage4.4	Other	['tbprofiler','tree','input','diff']	tuberculosis: unclassified		Mycobacterium tuberculosis
SAMN40466046	SRR28351506	WGS	FIND, THE FOUNDATION FOR INNOVATIVE NEW DIAGNOSTICS	SRX23956992	Illumina HiSeq X	PAIRED	RANDOM	GENOMIC	ILLUMINA	SRS20757336	SRP495384	['TB034030070_R1.fastq.gz','SAMN40466046','WGS-TB034030070','SRX23956992','1087582','PRJNA1087582','40466046','TB034030070','SRR28351506','SRS20757336','SRP495384']	2019-09	2024-03-15T05:39:00.000Z			MDA	Europe		sputum	Homo sapiens	3	human																					1327	1327915140	560701821	PRJNA1087582			99.55	1759295	52	lineage4.2.1;lineage2.2.1	MDR-TB	['tbprofiler','diff','input']	tuberculosis: unclassified		Mycobacterium tuberculosis
SAMN12642644	SRR10861641	WGS	OSWALDO CRUZ INSTITUTE	SRX7531658	454 GS Junior	SINGLE	RANDOM	GENOMIC	LS454	SRS5970922	SRP241037	['PRJNA344484','SRP241037','360.fastq','CBMA360','344484','SRR10861641','SRS5970922','SAMN12642644','12642644','SRX7531658']	2007	2020-01-09T21:55:00.000Z			BRA	South America	Rio de Janeiro, Parnaso																									83	83818091	45832059	PRJNA344484									unclassified mycobacteria		Mycobacterium sp.
SAMEA7560550	ERR4828113	WGS	IML GAUTING	ERX4698097	NextSeq 500	PAIRED	RANDOM	GENOMIC	ILLUMINA	ERS5317186	ERP124980	['project.Central_Asia','ERR4828113','PRJEB41239','run.2720','22476120','ERP124980','SAMEA7560550','773307','ERS5317186','experiment.2720','ERX4698097','sample.2720']		2021-11-12T01:39:00.000Z																														1171	1171513221	575291941	PRJEB41239			99.48	1160775	38	lineage2.2.1	MDR-TB	['diff','CRyPTIC_Gauting_CentralAsia','tbprofiler','tree','input']	tuberculosis: unclassified		Mycobacterium tuberculosis
SAMEA7542249	ERR4810674	WGS	CCDC	ERX4679120	HiSeq X Ten	PAIRED	RANDOM	GENOMIC	ILLUMINA	ERS5298701	ERP124934	['SAMEA7542249','ERR4810674','PRJEB41194','sample.11056','ERP124934','ERX4679120','experiment.11056','ERS5298701','run.11056','22463568','project.CDC_22','773297']		2021-11-10T04:51:00.000Z			CHN	Asia						S				S	S	S	S	S				S		S	S	S	S	S	S	1022	1022842200	415594256	PRJEB41194	['Walker_2022','CRyPTIC_reuse_table']		99.54	1661587	56	lineage2.2.1	Sensitive	['Walker_2022','CRyPTIC_CCDC_CDC_22','tree','diff','tbprofiler','input','CRyPTIC_reuse_table']	tuberculosis: unclassified		Mycobacterium tuberculosis
SAMN14112098	SRR11090497	WGS	SAN RAFFAELE SCIENTIFIC INSTITUTE	SRX7729309	NextSeq 500	PAIRED	RANDOM	GENOMIC	ILLUMINA	SRS6149800	SRP249569	['MC27','592124','SRX7729309','SRS6149800','SRP249569','SRR11090497','14112098','362-19_S51_R1_001.fastq.gz','Lib27','SAMN14112098','PRJNA592124']		2020-02-14T15:45:00.000Z	sepsis		ITA	Europe			Homo sapiens	3	human																					851	851967190	358109688	PRJNA592124									NTM: avium complex		Mycobacterium intracellulare subsp. chimaera
SAMEA7528589	ERR4800004	WGS	FOUNDATION FOR MEDICAL RESEARCH INDIA	ERX4669419	NextSeq 500	PAIRED	RANDOM	GENOMIC	ILLUMINA	ERS5285059	ERP124850	['ERX4669419','run.29907','ERS5285059','project.Mumbai','ERP124850','experiment.29907','SAMEA7528589','ERR4800004','sample.29907','22462133','PRJEB41116','773292']		2021-11-10T02:15:00.000Z			IND	Asia	Mumbai					S	S				R	R	S	R				R			S		R	S		587	587793300	252027740	PRJEB41116	Walker_2022		99.48	1618804	53	lineage2.2.1.1	Pre-XDR-TB	['input','Walker_2022','tree','tbprofiler','diff','CRyPTIC_IND']	tuberculosis: unclassified		Mycobacterium tuberculosis
SAMEA13293568	ERR9119292	WGS	UNIVERSITY OF OXFORD, NUFFIELD DEPARTMENT OF MEDIC	ERX8662539	Illumina HiSeq 4000	PAIRED	RANDOM	GENOMIC	ILLUMINA	ERS10896495	ERP136044	['project.SeqTreat_Monash1','run.119.1.69e54e9cd17f35ca139c8b9f1eeb84c9','ERR9119292','PRJEB51412','30299527','sample.119.28d74358','ERP136044','SAMEA13293568','ERS10896495','experiment.119.bc55e81d','862824','ERX8662539']		2024-08-10T18:08:00.000Z			AUS	Oceania																										800	800482368	446310707	PRJEB51412								CRyPTIC_Monash	tuberculosis: unclassified		Mycobacterium tuberculosis
SAMEA3356007	ERR2516165	WGS	FISABIO	ERX2535381	Illumina MiSeq	PAIRED	RANDOM	GENOMIC	ILLUMINA	ERS2400843	ERP107969	['ERS2400843','run.9927','ERR2516165','ERP107969','10125503','SAMEA3356007','project.First_10k_genomes_study_set_6','PRJEB25998','ERX2535381','experiment.9927','493036','sample.9927']		2021-10-23T19:17:00.000Z			ESP	Europe										S		S					S	S	S							755	755454587	278864927	PRJEB25998	Walker_2022							['input','Walker_2022','CRyPTIC_FISABIO_10K_set6','Napier_2020']	tuberculosis: human-adapted	L4.8	Mycobacterium tuberculosis
SAMEA1707554	ERR234611	WGS	SC	ERX209116	Illumina HiSeq 2000	PAIRED	RANDOM	GENOMIC	ILLUMINA	ERS181327	ERP000192	['1939626','ERR234611','203970','SAMEA1707554','1368N-sc-2012-10-11T13:36:44Z-1494097','ERX209116','ERS181327','SC_RUN_8987_4#56','PRJEB2138','Variation discovery in Russian TB isolates-sc-2010','ERP000192','Variation discovery in Russian TB isolates-sc-2010-04-20','SC_EXP_8987_4#56']		2013-03-08T03:51:00.000Z			RUS	Europe	Samara																									284	284535000	144357731	PRJEB2138			99.45	2522764	57	lineage4.2.1;lineage2.2.1	MDR-TB	['tbprofiler','diff','input']	tuberculosis: unclassified		Mycobacterium tuberculosis
SAMN15718842	SRR12380931	WGS	DIVISION OF GENOMIC MEDICINE AND INNOVATION SUPPORT	SRX8879435	NextSeq 500	SINGLE	RANDOM PCR	GENOMIC	ILLUMINA	SRS7139914	SRP275727	['15718842','SRP275727','SRX8879435','MTBDR181050P','SRS7139914','bp0','MTBDR181050P_S89_good_1.fastq.gz','PRJNA650561','650561','SAMN15718842','SRR12380931']	2019	2020-08-03T23:14:00.000Z		15.87 N 100.99 E	THA	Asia		sputum	Homo sapiens	3	human																					94	94718561	45262096	PRJNA650561									tuberculosis: unclassified		Mycobacterium tuberculosis
SAMD00117871	DRR130163	WGS	NIID	DRX122901	Illumina MiSeq	PAIRED	RANDOM	GENOMIC	ILLUMINA	DRS090279	DRP004886	['11127840','DRP004886','DRX122901','SAMD00117871','PRJDB7006','DRR130163','DRS090279','527409']	2012	2019-06-13T19:32:00.000Z			JPN	Asia	Chiba	sputum	Homo sapiens	3	human																					743	743072416	451981040	PRJDB7006			99.61	1498259	98	lineage2.2.1	Pre-XDR-TB	['input','tbprofiler','Menardo_2021','tree','diff']	tuberculosis: human-adapted	L2	Mycobacterium tuberculosis
SAMEA114625958	ERR12268450	WGS	Campania Region Hospital	ERX11678667	NextSeq 500	PAIRED	other	GENOMIC	ILLUMINA	ERS17008446	ERP154616	['E-MTAB-13058_2:2019_SS_27-1_S12','E-MTAB-13058_2:2019_SS_27-1_S12_p','PRJEB69682','E-MTAB-13058_2','SAMEA114625958','ERS17008446','1042066','38306967','ERR12268450','ERX11678667','ERP154616','E-MTAB-13058_2:2019_SS-27-1_S12_R']		2023-11-19T13:06:00.000Z																														280	280608440	132772336	PRJEB69682			99.15	1498216	42	lineage3	Other	['input','tbprofiler','tree','diff']	tuberculosis: human-adapted	L4	Mycobacterium tuberculosis	H37Rv
SAMN11493567	SRR9225004	WGS	UNIVERSIDADE FEDERAL DO RIO GRANDE DO SUL	SRX5995408	NextSeq 550	PAIRED	PCR	GENOMIC	ILLUMINA	SRS4900319	SRP200894	['SRP200894','SRR9225004','SRX5995408','141372_NEBNext Ultra_WGS_Ilumina','141372','PRJNA535343','535343','11493567','SAMN11493567','SRS4900319','141372_R1.fastq.gz']	2014	2019-06-11T01:10:00.000Z			BRA	South America			Homo sapiens	3	human																					181	181274594	81073140	PRJNA535343								['standford','Menardo_2021','input']	tuberculosis: human-adapted	L4	Mycobacterium tuberculosis
SAMN27028592	SRR18511644	WGS	INSTITUTE OF DERMATOLOGY, CHINESE ACADEMY OF MEDICAL SCIENCES AND PEKING UNION MEDICAL COLLEGE	SRX14642784	Illumina HiSeq 4000	PAIRED	PCR	GENOMIC	ILLUMINA	SRS12408872	SRP366398	['PRJNA820632','27028592','SRR18511644','820632','SRP366398','SGF0242012','SRX14642784','SAMN27028592','SRS12408872','SGF0242012_1.fastq.gz']	2012	2022-03-28T21:56:00.000Z	Mycobacteriaceae	32.02 N 118.46 E	CHN	Asia	Jiangsu	skin	Homo sapiens	3	human																					1161	1161674400	473142766	PRJNA820632			99.14	1817701	62	lineage2.2.1	Sensitive	['input','diff','tbprofiler','tree']	tuberculosis: unclassified		Mycobacterium tuberculosis
SAMN26442638	SRR18231799	AMPLICON	TGEN NORTH	SRX14373206	Illumina MiSeq	PAIRED	PCR	GENOMIC	ILLUMINA	SRS12185978	SRP339739	['SRX14373206','26442638','SRR18231799','SAMN26442638','SRS12185978','PRJNA767896','SRP339739','bp0','767896','R37130_AMP','TB-37130-106_S30_L001_R1_001.fastq.gz','R37130_AMP.0']	2017	2022-03-04T19:48:00.000Z			ZAF	Africa	Capetown	sputum	Homo sapiens	3	human																					115	115965298	73021057	PRJNA767896									tuberculosis: unclassified		Mycobacterium tuberculosis
SAMEA7541536	ERR4808999	WGS	CTB/NICD	ERX4678539	Illumina HiSeq 4000	PAIRED	RANDOM	GENOMIC	ILLUMINA	ERS5297989	ERP124931	['PRJEB41191','ERP124931','experiment.2897','ERR4808999','ERX4678539','ERS5297989','773296','SAMEA7541536','project.Gates_clinical_isolates','sample.2897','run.2897','22462993']		2021-11-11T01:18:00.000Z			ZAF	Africa										S	S	S		S				S		S	S	S	S	S	S	464	464709300	213287380	PRJEB41191	['CRyPTIC_reuse_table','Walker_2022']							['CRyPTIC_CTB-NICD','CRyPTIC_reuse_table','Walker_2022','input']	tuberculosis: unclassified		Mycobacterium tuberculosis
SAMN30185238	SRR20958097	WGS	UNIVERSIDAD DE ANTIOQUIA	SRX16976725	Illumina NovaSeq 6000	PAIRED	RANDOM	GENOMIC	ILLUMINA	SRS14563554	SRP390379	['clean_KDPD098_1.fastq.gz','SRS14563554','867148','30185238','PRJNA867148','KDPD098','SRX16976725','SRP390379','MtbKDPD098','SAMN30185238','SRR20958097','bp0']	2022	2022-08-08T08:12:00.000Z		6.26 N 75.5669 W	COL	South America		sputum	Homo sapiens	3	human																					2509	2509885670	768329127	PRJNA867148			99.64	1899131	65	lineage4.8	Sensitive	['tree','diff','input','tbprofiler','standford']	tuberculosis: unclassified		Mycobacterium tuberculosis
SAMN16069782	SRR12599276	WGS	SICHUAN UNIVERSITY	SRX9083296	Illumina HiSeq 2000	PAIRED	RANDOM	GENOMIC	ILLUMINA	SRS7329862	SRP076535	['16069782','SRR12599276','AUS_K250','SAMN16069782','K250_R1.fastq.gz','323639','SRP076535','SRS7329862','SRX9083296','PRJNA323639']	1994	2020-09-05T22:10:00.000Z			AUS	Oceania	Victoria																									1188	1188924452	528017602	PRJNA323639									NTM: unclassified		Mycobacterium kansasi
SAMN05576960	SRR4033969	WGS	HARVARD MEDICAL SCHOOL	SRX2025292	Illumina HiSeq 2000	PAIRED	RANDOM	GENOMIC	ILLUMINA	SRS1619720	SRP082185	['P35-Lung5-B2','780-L5B2_2.fastq.gz','SRS1619720','PRJNA323744','SRP082185','SRR4033969','SRX2025292','SAMN05576960','323744','5576960']	2013-10	2016-08-16T01:09:00.000Z		29.6483 S 30.3318 E	ZAF	Africa	Kwazulu-Natal	lung	Homo sapiens	3	human																					240	240426460	158265136	PRJNA323744								['intrapatient_ZAF','Napier_2020','input','denylist']	tuberculosis: human-adapted	L4.3.2.1	Mycobacterium tuberculosis
SAMN31581287	SRR22175200	WGS	HAYSTACKANALYTICS PVT. LTD.	SRX18154055	NextSeq 500	PAIRED	PCR	GENOMIC	ILLUMINA	SRS15655306	SRP406075	['SRP406075','JJ-61_HA100','897841','SRR22175200','SAMN31581287','31581287','PRJNA897841','SRX18154055','SRS15655306','bp0','JJ-61_HA100.bam','SO_8769_JJ_61']	2019	2022-11-03T10:32:00.000Z			IND	Asia	Mumbai	sputum	Homo sapiens	3	human																					2257	2257887858	1172577938	PRJNA897841			99.46	1348062	45	lineage2.2.1.1	XDR-TB	['denylist','input','tbprofiler','diff']	tuberculosis: unclassified		Mycobacterium tuberculosis
SAMEA1119021	ERR2513840	WGS	PHE	ERX2533050	Illumina MiSeq	PAIRED	RANDOM	GENOMIC	ILLUMINA	ERS2398430	ERP107961	['experiment.5706','PRJEB25991','project.First_10k_genomes_study_set_4','SAMEA1119021','493034','run.5706','ERR2513840','ERS2398430','ERX2533050','sample.5706','10122967','ERP107961']		2021-10-23T16:08:00.000Z			GBR	Europe	England									S		S					S	S								324	324500030	218046184	PRJEB25991	Walker_2022		99.5	1600384	53	lineage3	Sensitive	['tree','tbprofiler','input','CRyPTIC_PHE','diff','Walker_2022','Napier_2020']	tuberculosis: human-adapted	L3	Mycobacterium tuberculosis
SAMEA7554464	ERR4821096	WGS	PUBLIC HEALTH ENGLAND	ERX4690938	Illumina HiSeq 2500	PAIRED	RANDOM	GENOMIC	ILLUMINA	ERS5311108	ERP124941	['SAMEA7554464','22473858','experiment.23917','ERX4690938','sample.23917','project.PHE-TB','ERS5311108','773303','run.23917','PRJEB41201','ERP124941','ERR4821096']		2021-11-11T02:00:00.000Z			GBR	Europe																										375	375397463	160482425	PRJEB41201			99.8	1881212	43	lineage4.8	Sensitive	['input','CRyPTIC_PHE','tbprofiler','diff','tree']	tuberculosis: unclassified		Mycobacterium tuberculosis
SAMEA12852314	ERR11244241	WGS	SWISS TROPICAL AND PUBLIC HEALTH INSTITUTE	ERX10652445	Illumina NovaSeq 6000	SINGLE	RANDOM	GENOMIC	ILLUMINA	ERS10460073	ERP135175	['PRJEB50582','930268','34306696','SAMEA12852314','ERR11244241','G45640','8cc6b8bd-130a-4c76-a0b2-3197bafe5cc6','ena-EXPERIMENT-TAB-17-04-2023-19:57:14:186-4579','ERS10460073','ERP135175','ERX10652445','ena-RUN-TAB-17-04-2023-19:57:14:186-4580']	2016	2023-07-27T09:53:00.000Z			GEO	Asia		sputum																								294	294234715	102784251	PRJEB50582									tuberculosis: unclassified		Mycobacterium tuberculosis
SAMEA3445274	ERR2517224	WGS	RIVM	ERX2536440	Illumina HiSeq 2500	PAIRED	RANDOM	GENOMIC	ILLUMINA	ERS2401902	ERP107973	['493040','project.First_10k_genomes_study_set_10','ERS2401902','sample.8612','SAMEA3445274','ERP107973','PRJEB26002','ERR2517224','10126561','run.8612','ERX2536440','experiment.8612']		2021-10-23T20:14:00.000Z			NLD	Europe										S		S					S	S	S							541	541006895	264342488	PRJEB26002	Walker_2022		99.3	1848066	49	lineage4.6.4	Sensitive	['Walker_2022','Napier_2020','tbprofiler','input','tree','diff','CRyPTIC_RIVM']	tuberculosis: human-adapted	L4.6.4	Mycobacterium tuberculosis
SAMN19657518	SRR14781837	WGS	SIMON FRASER UNIVERSITY	SRX11115432	NextSeq 500	PAIRED	RANDOM	GENOMIC	ILLUMINA	SRS9179420	SRP323639	['bp0','SRS9179420','19657518','PRJNA736718','SRP323639','SRX11115432','TB-111-17364-19_S79_R1_001.fastq.gz','TB-111-17364-19_S79','SRR14781837','736718','SAMN19657518']	2019	2021-06-11T23:52:00.000Z		47.03278 N 28.89972 E	MDA	Europe			Homo sapiens	3	human																					464	464307484	191961201	PRJNA736718			99.44	1315021	45	lineage2.2.1	Pre-XDR-TB	['diff','tree','input','tbprofiler']	tuberculosis: unclassified		Mycobacterium tuberculosis
SAMN41154898	SRR28868878	WGS	MDUPHL	SRX24428173	NextSeq 500	PAIRED	RANDOM	GENOMIC	ILLUMINA	SRS21182744	SRP399923	['SRR28868878','41154898','AUSMDU00093798','SRP399923','857537','PRJNA857537','SRX24428173','SAMN41154898','SRS21182744','AUSMDU00093798_S104_R1_001.fastq.gz']	2023	2024-05-01T23:04:00.000Z			AUS	Oceania	Victoria		Homo sapiens	3	human																					323	323552463	139620456	PRJNA857537			99.43	1617281	56	lineage4.2.1	Sensitive	['diff','input','tbprofiler','tree']	tuberculosis: unclassified		Mycobacterium tuberculosis
SAMN12825842	SRR10305919	WGS	CHINESE CENTER FOR DISEASE CONTROL AND PREVENTION	SRX7016962	Illumina Genome Analyzer IIx	SINGLE	RANDOM	GENOMIC	ILLUMINA	SRS5538179	SRP226155	['SAMN12825842','bp0','SRS5538179','573798','12825842','PRJNA573798','SRX7016962','07MDR15327','07MDR15327.fq.gz','SRR10305919','CN1626','SRP226155']	2007	2019-10-18T05:28:00.000Z		35.18 N 115.07 E	CHN	Asia	Shandong	sputum	Homo sapiens	3	human																					310	310749120	212791395	PRJNA573798									tuberculosis: unclassified		Mycobacterium tuberculosis
SAMN37210014	SRR25827741	WGS	HAYSTACKANALYTICS PVT. LTD.	SRX21549292	NextSeq 550	PAIRED	PCR	GENOMIC	ILLUMINA	SRS18757293	SRP457772	['37210014','1011210','SRS18757293','HAPL_033_R1.fastq.gz','SAMN37210014','SRP457772','bp0','SRR25827741','PRJNA1011210','SRX21549292','HAPL_033']	2021	2023-08-31T12:29:00.000Z		20.5937 N 78.9629 E	IND	Asia		sputum	Homo sapiens	3	human																					1056	1056857141	431898837	PRJNA1011210								['input','denylist']	tuberculosis: unclassified		Mycobacterium tuberculosis
SAMEA7550003	ERR4816641	WGS	PUBLIC HEALTH ENGLAND	ERX4686483	Illumina HiSeq 2500	PAIRED	RANDOM	GENOMIC	ILLUMINA	ERS5306653	ERP124941	['ERS5306653','project.PHE-TB','22469398','ERP124941','PRJEB41201','sample.19461','ERR4816641','773303','experiment.19461','run.19461','ERX4686483','SAMEA7550003']		2021-11-10T16:19:00.000Z			GBR	Europe																										289	289559035	134629005	PRJEB41201			98.89	2507054	55	lineage4.1.2.1	Sensitive	['tbprofiler','tree','CRyPTIC_PHE','diff','input']	tuberculosis: unclassified		Mycobacterium tuberculosis
SAMN14929064	SRR11839017	WGS	AGRICULTURE VICTORIA	SRX8389446	Illumina MiSeq	PAIRED	PCR	GENOMIC	ILLUMINA	SRS6702857	SRP263341	['C5LDY-MAP-254','SRX8389446','MAP-254','SRR11839017','SRS6702857','SRP263341','C5LDY_MAP-254_S5_L001_R1_001.fastq.gz','PRJNA632696','SAMN14929064','632696','14929064']	1997	2021-04-16T06:03:00.000Z			AUS	Oceania		feces																								609	609826446	334214500	PRJNA632696									NTM: avium complex		Mycobacterium avium subsp. paratuberculosis
SAMN31673465	SRR22251755	WGS	INSTITUTE OF CLINICAL PATHOLOGY AND MEDICAL RESEARCH	SRX18228574	NextSeq 500	PAIRED	RANDOM	GENOMIC	ILLUMINA	SRS15724856	SRP407089	['899911','31673465','19-1773-0053','SRS15724856','SRR22251755','SRX18228574','PRJNA899911','SRP407089','bp0','SAMN31673465','19-1773-0053_1.fastq.gz']	2019	2022-11-10T00:00:00.000Z			AUS	Oceania	NSW		Homo sapiens	3	human																					417	417107294	179316435	PRJNA899911			99.34	1863733	59	lineage1.2.1.2.1	Sensitive	['diff','input','tbprofiler','tree']	tuberculosis: unclassified		Mycobacterium tuberculosis
SAMN19688196	SRR14801503	WGS	SIMON FRASER UNIVERSITY	SRX11134418	NextSeq 500	PAIRED	RANDOM	GENOMIC	ILLUMINA	SRS9197808	SRP323639	['bp0','TB-333-2093-19_S34_1.fastq.gz','SRS9197808','SRR14801503','736718','19688196','PRJNA736718','SRX11134418','SAMN19688196','TB-333-2093-19_S34','SRP323639']	2019	2021-06-13T23:13:00.000Z		47.03278 N 28.89972 E	MDA	Europe			Homo sapiens	3	human																					561	561260650	220855081	PRJNA736718			99.4	1763196	60	lineage4.2.1	HR-TB	['tbprofiler','tree','diff','input']	tuberculosis: unclassified		Mycobacterium tuberculosis
SAMN05182620	SRR3665540	WGS	SICHUAN UNIVERSITY	SRX1844048	Illumina HiSeq 2000	PAIRED	RANDOM	GENOMIC	ILLUMINA	SRS1502907	SRP076535	['set-3_107','PRJNA323639','13-319','SRS1502907','5182620','SRP076535','323639','SRR3665540','SRX1844048','SAMN05182620','150909_A65_R1_paired.fastq.gz']	2013	2016-06-14T16:15:00.000Z			CHN	Asia	Shanghai	sputum	Homo sapiens	3	human																					485	485220118	252868400	PRJNA323639									NTM: unclassified		Mycobacterium kansasi
SAMEA2234700	ERR449664	WGS	SC	ERX416036	Illumina HiSeq 2000	PAIRED	RANDOM	GENOMIC	ILLUMINA	ERS363903	ERP003279	['ERP003279','222603','Global_and_local_genomics_of_Mycobacterium_ulcerans-sc-2013-06-06T12:45:33Z-2656','ITM_082498-sc-2013-10-29T08:42:38Z-1736809','SAMEA2234700','PRJEB4025','SC_RUN_11792_3#75','SC_EXP_11792_3#75','2751778','ERR449664','ERX416036','ERS363903']		2014-05-12T18:57:00.000Z																														493	493423200	248355707	PRJEB4025									NTM: unclassified		Mycobacterium ulcerans
SAMEA7563436	ERR4830995	WGS	IML GAUTING	ERX4700979	NextSeq 500	PAIRED	RANDOM	GENOMIC	ILLUMINA	ERS5320068	ERP125013	['SAMEA7563436','sample.30196','project.Cryptic_6th','ERX4700979','experiment.30196','22479002','PRJEB41272','ERR4830995','773339','ERS5320068','run.30196','ERP125013']		2021-11-11T10:53:00.000Z			NPL	Asia						S				R	R	R	S	R				R		S	S	S	R	S	R	417	417787283	181676624	PRJEB41272	['Walker_2022','CRyPTIC_reuse_table']		99.54	1661098	56	lineage2.2.1	Pre-XDR-TB	['input','tree','CRyPTIC_Gauting','Walker_2022','tbprofiler','CRyPTIC_reuse_table','diff']	tuberculosis: unclassified		Mycobacterium tuberculosis
SAMN14344211	SRR11564681	AMPLICON	RUTGERS UNIVERSITY NEWARK	SRX8134114	Illumina MiSeq	PAIRED	PCR	GENOMIC	ILLUMINA	SRS6497552	SRP256991	['SRP256991','SRR11564681','2492-DA-1013','SRS6497552','14344211','SRX8134114','PRJNA608715','2492-DA-1013_S151_L001_R1_001.fastq','608715','SAMN14344211']		2020-04-17T19:28:00.000Z			GHA	Africa		sputum	Homo sapiens	3	human																					22	22767780	9594420	PRJNA608715									tuberculosis: unclassified		Mycobacterium tuberculosis
SAMN39286596	SRR27450165	WGS	MDUPHL	SRX23121772	NextSeq 550	PAIRED	RANDOM	GENOMIC	ILLUMINA	SRS20075324	SRP399923	['SRS20075324','AUSMDU00027214','PRJNA857537','SAMN39286596','SRP399923','SRR27450165','SRX23121772','39286596','857537','AUSMDU00027214_S61_R1_001.fastq.gz']	2019	2024-01-07T18:49:00.000Z			AUS	Oceania	Victoria		Homo sapiens	3	human																					554	554913086	241058107	PRJNA857537			99.32	1696031	58	lineage1.2.1.2.1	Sensitive	['tbprofiler','tree','diff','input']	tuberculosis: unclassified		Mycobacterium tuberculosis
SAMEA12852512	ERR11244336	WGS	SWISS TROPICAL AND PUBLIC HEALTH INSTITUTE	ERX10652540	Illumina NovaSeq 6000	SINGLE	RANDOM	GENOMIC	ILLUMINA	ERS10460170	ERP135175	['34306793','ena-EXPERIMENT-TAB-17-04-2023-19:57:14:212-4769','8cc6b8bd-130a-4c76-a0b2-3197bafe5cc6','930268','ERR11244336','SAMEA12852512','ERS10460170','PRJEB50582','G43591','ERX10652540','ERP135175','ena-RUN-TAB-17-04-2023-19:57:14:212-4770']	2015	2023-07-27T09:54:00.000Z			GEO	Asia		sputum																								377	377169552	136344376	PRJEB50582									tuberculosis: unclassified		Mycobacterium tuberculosis
SAMN03246493	SRR1723768	WGS	INSTITUTE OF PATHOGEN BIOLOGY, CAMS&PUMC	SRX817023	Illumina Genome Analyzer IIx	SINGLE	RANDOM	GENOMIC	ILLUMINA	SRS797242	SRP051327	['07MDR06109','07MDR06109.fastq.bz2','07MDR06109 WGS','SRP051327','SRX817023','PRJNA268900','SAMN03246493','268900','3246493','SRR1723768','SRS797242']	2007	2015-01-08T02:05:00.000Z			CHN	Asia	Liaoning	sputum	Homo sapiens	3	human																					391	391619664	271836766	PRJNA268900								Napier_2020	tuberculosis: human-adapted	L2.2.1	Mycobacterium tuberculosis
SAMN06920072	SRR5526903	WGS	THE UNIVERSITY OF QUEENSLAND	SRX2796167	Illumina MiSeq	PAIRED	RANDOM	GENOMIC	ILLUMINA	SRS2177211	SRP106764	['14MT_6103','SRR5526903','SAMN06920072','MT_6103','6920072','PRJNA385247','SRX2796167','SRS2177211','SRP106764','385247']	2014	2017-05-11T05:57:00.000Z			PNG	Oceania	Daru	sputum	Homo sapiens	3	human																					200	200025000	111213322	PRJNA385247			99.38	186962	8	lineage2.2.1.1	MDR-TB	['tbprofiler','Menardo_2021','input','Napier_2020']	tuberculosis: human-adapted	L2.2.1.1	Mycobacterium tuberculosis
SAMEA115740798	ERR13266132	WGS	UNIVERSITY OF OXFORD, NUFFIELD DEPARTMENT OF MEDIC	ERX12636558	NextSeq 500	PAIRED	RANDOM PCR	GENOMIC	ILLUMINA	ERS20250541	ERP161058	['SAMEA115740798','41868737','webin-reads-be834e311386','ERX12636558','b28b5ff0-515d-42d2-bc0f-19e45ec26bb9','1124794','ERS20250541','ERR13266132','PRJEB76547','be834e311386','ERP161058']	2020	2024-08-19T22:45:00.000Z			IND	Asia																										486	486603300	222213463	PRJEB76547								CRyPTIC_2024	tuberculosis: unclassified		Mycobacterium tuberculosis
SAMEA7553826	ERR4820459	WGS	PUBLIC HEALTH ENGLAND	ERX4690301	Illumina HiSeq 2500	PAIRED	RANDOM	GENOMIC	ILLUMINA	ERS5310471	ERP124941	['773303','ERP124941','run.23280','ERX4690301','sample.23280','22473216','PRJEB41201','experiment.23280','ERR4820459','project.PHE-TB','SAMEA7553826','ERS5310471']		2021-11-11T01:49:00.000Z			GBR	Europe										S		S						S								389	389115505	178323379	PRJEB41201	Walker_2022		99.17	1820890	41	lineage4.1.2.1	Sensitive	['diff','tbprofiler','Walker_2022','input','tree','CRyPTIC_PHE']	tuberculosis: unclassified		Mycobacterium tuberculosis
SAMEA7526915	ERR4798357	WGS	FOUNDATION FOR MEDICAL RESEARCH INDIA	ERX4667779	NextSeq 500	PAIRED	RANDOM	GENOMIC	ILLUMINA	ERS5283387	ERP124850	['ERR4798357','ERS5283387','project.Mumbai','22460477','PRJEB41116','sample.14861','ERP124850','SAMEA7526915','run.14861','experiment.14861','773292','ERX4667779']		2021-11-10T02:28:00.000Z			IND	Asia	Mumbai					S	S				S		S	S							S		S	S		939	939763902	414395272	PRJEB41116	Walker_2022		99.16	1703881	54	lineage1.2.2.2	Sensitive	['CRyPTIC_IND','Walker_2022','input','tree','tbprofiler','diff']	tuberculosis: unclassified		Mycobacterium tuberculosis
SAMN28552989	SRR19320529	WGS	WADSWORTH CENTER	SRX15380559	Illumina MiSeq	PAIRED	RANDOM	GENOMIC	ILLUMINA	SRS13109591	SRP374006	['SRS13109591','835805','SRR19320529','SAMN28552989','IDR1700029259-01-01_R1.fastq.gz','IDR1700029259-01-01','SRX15380559','28552989','PRJNA835805','SRP374006']	2017	2022-05-20T02:53:00.000Z			USA	North America	Nassau County	lung	Homo sapiens	3	human																					511	511413906	330391330	PRJNA835805			99.41	1202715	68	lineage1.2.1.2.1	Sensitive	['input','tree','diff','tbprofiler']	tuberculosis: unclassified		Mycobacterium tuberculosis
SAMN06473154	['SRR5341263','SRR11284313']	['RAD-Seq','WGS']		['SRX7890052','SRX2637955']	['Illumina MiSeq','HiSeq X Ten']	['SINGLE','PAIRED']	Restriction Digest	GENOMIC	ILLUMINA	SRS2045979		['bp0','SRX2637955','376471','PRJNA376471','SRR11284313','SRX7890052','6473154','7 CPG21193.fa.gz','OU6_FMR_batch2_v3_stampy_R00000039.bam','PRJNA377812','377812','SRR5341263','06473154','SRP101312','SRP101835','SAMN06473154','SRS2045979','OU06-FMRHH5']	2014			19.0760 N 72.8777 E	IND	Asia	Mumbai	sputum	Homo sapiens	3	human																					566	566823441	387386432	['PRJNA376471','PRJNA377812']			99.6	1687176	57	lineage3.1.2	Sensitive	['Menardo_2021','Napier_2020','tbprofiler','input','tree','diff']	tuberculosis: human-adapted	L3.1.2	Mycobacterium tuberculosis
SAMEA12854583	ERR11245591	WGS	SWISS TROPICAL AND PUBLIC HEALTH INSTITUTE	ERX10653795	Illumina NovaSeq 6000	SINGLE	RANDOM	GENOMIC	ILLUMINA	ERS10461472	ERP135175	['34308151','ERP135175','PRJEB50582','SAMEA12854583','ERR11245591','930268','ena-RUN-TAB-17-04-2023-19:57:14:657-7280','ERX10653795','ERS10461472','G45996','ena-EXPERIMENT-TAB-17-04-2023-19:57:14:657-7279','8cc6b8bd-130a-4c76-a0b2-3197bafe5cc6']	2016	2023-07-27T11:30:00.000Z			GEO	Asia		sputum																								364	364520716	115263806	PRJEB50582									tuberculosis: unclassified		Mycobacterium tuberculosis
SAMN02599059	['SRR1173489','SRR1172965']	WGS		SRX473480	Illumina HiSeq 2000	PAIRED	RANDOM	GENOMIC	ILLUMINA	SRS559783		['C3UMYACXX140212.4.Illumina_P5-Jofel_P7-Libil.bam','M1734','C3UMYACXX140212.5.Illumina_P5-Jofel_P7-Libil.bam','2599059','SRR1172965','PRJNA235724','SRR1173489','235724','SRS559783','SRP038482','SRX473480','SAMN02599059','PRJNA235852','2892447.WR39949.Pond-322369.C3UMYACXX140212.P']	2002				IND	Asia	Tiruvallur	sputum	Homo sapiens	3	human																					524	525768630	217356435	PRJNA235724			98.56	4179022	95	lineage1.2.2.2	Other	['tree','input','diff','Menardo_2021','Napier_2020','Menardo_2018','tbprofiler']	tuberculosis: human-adapted	L1.3.2	Mycobacterium tuberculosis
SAMN03300670	SRR1792312	WGS	USDA-NVSL-DBL	SRX867974	Illumina MiSeq	PAIRED	RANDOM	GENOMIC	ILLUMINA	SRS838441	SRP053287	['SRS838441','12-0119','3300670','250: 12-0119','PRJNA251692','SRX867974','251692','SRP053287','250: 12-0119_files','SRR1792312','SAMN03300670']	2012	2015-02-23T16:42:00.000Z			USA	North America	CA		Bos taurus	2	domestic cattle																					657	657233727	351950460	PRJNA251692			99.38	1694672	79	La1.8.1	Other	['input','tbprofiler','diff','tree']	tuberculosis: animal-adapted	La1	Mycobacterium bovis
SAMEA113538252	ERR11466187	WGS	FZB	ERX10872344	NextSeq 500	PAIRED		GENOMIC	ILLUMINA	ERS15534673	ERP147571	['ERR11466187','ena-RUN-TAB-22-05-2023-12:53:16:371-7813','35506629','ERX10872344','ERS15534673','ERP147571','SAMEA113538252','PRJEB62480','979605','d05d2f15-c027-4055-b906-d9d6d110849e','BTB-515','ena-EXPERIMENT-TAB-22-05-2023-12:53:16:371-7812']		2023-09-17T03:13:00.000Z			BWA	Africa																										736	736719444	331566111	PRJEB62480			96.69	1483350	48	lineage4.4.1.1	Sensitive	['tree','Kopanyo','input','diff','tbprofiler']	tuberculosis: unclassified		Mycobacterium tuberculosis
SAMN41598132	SRR29231269	WGS	FIND, THE FOUNDATION FOR INNOVATIVE NEW DIAGNOSTICS	SRX24749768	Illumina HiSeq 2000	PAIRED	RANDOM	GENOMIC	ILLUMINA	SRS21470358	SRP507535	['1109295','TB-IS-1043-TBDM100814-056_S201_R1_001.fastq.gz','B9141A_5C8ADE9E8134_TBDM100814','SRX24749768','SAMN41598132','PRJNA1109295','SRS21470358','SRP507535','41598132','B9141A_5C8ADE9E8134','SRR29231269']		2024-05-30T06:19:00.000Z			IND	Asia			Homo sapiens	3	human																					513	513829746	222703820	PRJNA1109295								WHO_mutations_2023	tuberculosis: unclassified		Mycobacterium tuberculosis
SAMN19688344	SRR14801336	WGS	SIMON FRASER UNIVERSITY	SRX11134586	NextSeq 500	PAIRED	RANDOM	GENOMIC	ILLUMINA	SRS9197976	SRP323639	['736718','SRP323639','SRS9197976','19688344','bp0','TB-333-5935-19-138_S47_R1_001.fastq.gz','PRJNA736718','TB-333-5935-19-138_S47','SAMN19688344','SRX11134586','SRR14801336']	2019	2021-06-13T22:40:00.000Z		47.03278 N 28.89972 E	MDA	Europe			Homo sapiens	3	human																					654	654832650	275222403	PRJNA736718			99.55	1686277	58	lineage2.2.1	Sensitive	['tbprofiler','diff','tree','input']	tuberculosis: unclassified		Mycobacterium tuberculosis
SAMEA8718378	ERR8975127	WGS	CTB/NICD	ERX5543483	Illumina HiSeq 4000	PAIRED	RANDOM	GENOMIC	ILLUMINA	ERS6402824	ERP128647	['ERR8975127','ERS6402824','773351','ERP128647','sample.14273','project.Wellcome_clinical_isolates_site10','ERX5543483','run.14273.1','26339349','PRJEB44577','experiment.14273','SAMEA8718378']		2022-03-15T07:19:00.000Z			ZAF	Africa						S				S	S	S	S	S				S		S	S	S	S	S	S	508	508701600	212755570	PRJEB44577	CRyPTIC_reuse_table							['input','CRyPTIC_CTB-NICD','CRyPTIC_reuse_table']	tuberculosis: unclassified		Mycobacterium tuberculosis
SAMEA12855366	ERR11246328	WGS	SWISS TROPICAL AND PUBLIC HEALTH INSTITUTE	ERX10654532	Illumina NovaSeq 6000	SINGLE	RANDOM	GENOMIC	ILLUMINA	ERS10462254	ERP135175	['ena-EXPERIMENT-TAB-17-04-2023-19:57:15:131-8753','ena-RUN-TAB-17-04-2023-19:57:15:132-8754','ERS10462254','34308932','8cc6b8bd-130a-4c76-a0b2-3197bafe5cc6','ERX10654532','SAMEA12855366','ERP135175','930268','G46489','PRJEB50582','ERR11246328']	2014	2023-07-27T11:31:00.000Z			GEO	Asia		sputum																								468	468581319	164698719	PRJEB50582									tuberculosis: unclassified		Mycobacterium tuberculosis
SAMEA115745688	ERR13284480	WGS	UNIVERSITY OF OXFORD, NUFFIELD DEPARTMENT OF MEDIC	ERX12654906	NextSeq 500	PAIRED	RANDOM PCR	GENOMIC	ILLUMINA	ERS20255572	ERP161058	['41889309','ERX12654906','PRJEB76547','webin-reads-956f2e75ae36','ERR13284480','ERP161058','b28b5ff0-515d-42d2-bc0f-19e45ec26bb9','1124794','956f2e75ae36','SAMEA115745688','ERS20255572']	2020	2024-08-11T05:40:00.000Z			DEU	Europe																										628	628194507	304873933	PRJEB76547								CRyPTIC_2024	tuberculosis: unclassified		Mycobacterium tuberculosis
SAMN15854240	SRR12476100	AMPLICON	IRCCS SAN RAFFAELE SCIENTIFIC INSTITUTE	SRX8969985	Illumina MiniSeq	PAIRED	PCR	GENOMIC	ILLUMINA	SRS7225660	SRP278074	['459','SRS7225660','SRR12476100','657967','SRP278074','15854240','SAMN15854240','459_S39_L001_R1_001.fastq.gz','PRJNA657967','Culture_443','SRX8969985']		2020-08-19T11:05:00.000Z			ERI	Africa		sputum	Homo sapiens	3	human																					145	145653805	56735294	PRJNA657967									tuberculosis: unclassified		Mycobacterium tuberculosis
SAMEA112805268	ERR11081463	WGS	FZB	ERX10528831	NextSeq 500	PAIRED		GENOMIC	ILLUMINA	ERS14812814	ERP010814	['ena-STUDY-FZB-22-06-2015-17:16:39:392-292','ERP010814','ERS14812814','287903','ena-RUN-TAB-22-03-2023-09:21:25:417-113023','ERX10528831','SAMEA112805268','33893365','ERR11081463','5053-09','PRJEB9680','ena-EXPERIMENT-TAB-22-03-2023-09:21:25:417-113022']		2023-07-21T04:08:00.000Z																														645	645973498	294569026	PRJEB9680			99.49	1520404	51	lineage2.2.1	Sensitive	['tbprofiler','input','diff','tree']	tuberculosis: unclassified		Mycobacterium tuberculosis
SAMEA112806169	ERR11082470	WGS	FZB	ERX10529839	NextSeq 500	PAIRED		GENOMIC	ILLUMINA	ERS14813715	ERP010814	['ERP010814','PRJEB9680','ERR11082470','ena-EXPERIMENT-TAB-22-03-2023-09:39:46:385-143256','SAMEA112806169','ERX10529839','ERS14813715','ena-RUN-TAB-22-03-2023-09:39:46:385-143257','7823-02','287903','33894264','ena-STUDY-FZB-22-06-2015-17:16:39:392-292']		2023-07-21T05:49:00.000Z																														554	554163769	234323702	PRJEB9680			99.53	1726164	59	lineage4.1.2.1	Sensitive	['tree','input','diff','tbprofiler']	tuberculosis: unclassified		Mycobacterium tuberculosis
SAMN43046024	SRR30146978	WGS	TXDSHS	SRX25614896	Illumina MiSeq	PAIRED	RANDOM	GENOMIC	ILLUMINA	SRS22261433	SRP491750	['SRP491750','bp0','TX-DSHS-MTB-2400411-TX-M08531-240802_S17_L001_R1_001.fastq.gz','SRX25614896','TX-DSHS-MTB-2400411','SAMN43046024','1080563','SRS22261433','43046024','SRR30146978','PRJNA1080563']	2024	2024-08-06T16:16:00.000Z			USA	North America	TX	sputum	Homo sapiens	3	human																					469	469974846	241198541	PRJNA1080563									tuberculosis: unclassified		Mycobacterium tuberculosis
SAMN19845084	SRR15014654	WGS	ICMR-NATIONAL INSTITUTE FOR RESEARCH IN TUBERCULOSIS	SRX11326703	Illumina MiSeq	PAIRED	RANDOM	GENOMIC	ILLUMINA	SRS9360137	SRP326491	['741102','19845084','LP7969_R1.fastq.gz','SRS9360137','bp0','SRX11326703','PRJNA741102','SRP326491','LP7969','SAMN19845084','SRR15014654']	2013	2021-07-02T20:59:00.000Z		13.07344816 N 80.24959981 E	IND	Asia	Chennai	sputum	Homo sapiens	3	human																					234	234405758	137791249	PRJNA741102			99.28	824704	41	lineage1.1.2	MDR-TB	['R-DR_Chennai','tbprofiler','input','diff','tree']	tuberculosis: unclassified		Mycobacterium tuberculosis
SAMEA5189559	ERR4188150	WGS	WELLCOME SANGER INSTITUTE	ERX4149919	HiSeq X Ten	PAIRED	RANDOM	GENOMIC	ILLUMINA	ERS2997054	ERP021867	['ERS2997054','ERX4149919','SC_RUN_29589_2#305','0e51a076-ff90-11e8-9f73-3c4a9275d6c8','SAMEA5189559','PRJEB19799','480613','SC_EXP_29589_2#305','ERP021867','Exploring_the_richness_of_Mycobacterium_bovis_strain_diversity-sc-4667','15093062','ERR4188150']		2020-06-04T07:50:00.000Z			GBR	Europe																										232	232791264	63981152	PRJEB19799			99.36	1206620	36	La1.8.1	Other	['input','diff','bovis_GBR','tbprofiler','tree']	tuberculosis: animal-adapted	La1	Mycobacterium bovis
SAMN42233708	SRR29681434	WGS	NIAID TB PORTALS PROGRAM	SRX25184475	NextSeq 2000	PAIRED	RANDOM	GENOMIC	ILLUMINA	SRS21873877	SRP515897	['SRS21873877','1074785','SRP515897','63078','PRJNA1074785','TBPO-7268_lib64490_nextseq_ny0130_151bp.filtered_2_bwa.1.fastq.gz','SRR29681434','SAMN42233708','SRX25184475','42233708']	2022	2024-07-02T15:09:00.000Z		48.3794 N 31.1656 E	UKR	Europe		sputum	Homo sapiens	3	human																					560	560403823	209356154	PRJNA1074785									tuberculosis: unclassified		Mycobacterium tuberculosis
SAMEA3449415	ERR2517464	WGS	RIVM	ERX2536680	Illumina HiSeq 2500	PAIRED	RANDOM	GENOMIC	ILLUMINA	ERS2402142	ERP107973	['493040','project.First_10k_genomes_study_set_10','PRJEB26002','experiment.9321','ERX2536680','10126801','ERS2402142','SAMEA3449415','run.9321','sample.9321','ERR2517464','ERP107973']		2021-10-23T20:19:00.000Z			NLD	Europe										S		S					S	S	S							1175	1175294964	566054347	PRJEB26002	Walker_2022		99.36	1879701	50	lineage4.9	Sensitive	['diff','CRyPTIC_RIVM','Napier_2020','Walker_2022','tbprofiler','tree','input']	tuberculosis: human-adapted	L4.9	Mycobacterium tuberculosis
SAMEA12853093	ERR11244612	WGS	SWISS TROPICAL AND PUBLIC HEALTH INSTITUTE	ERX10652816	Illumina NovaSeq 6000	SINGLE	RANDOM	GENOMIC	ILLUMINA	ERS10460460	ERP135175	['SAMEA12853093','G43596','930268','8cc6b8bd-130a-4c76-a0b2-3197bafe5cc6','ERR11244612','34307082','ERX10652816','PRJEB50582','ena-EXPERIMENT-TAB-17-04-2023-19:57:14:290-5321','ena-RUN-TAB-17-04-2023-19:57:14:290-5322','ERS10460460','ERP135175']	2014	2023-07-27T09:55:00.000Z			GEO	Asia		sputum																								312	312896990	113546895	PRJEB50582									tuberculosis: unclassified		Mycobacterium tuberculosis
SAMEA2342352	['ERR517399','ERR568778','ERR502320']	WGS		['ERX482634','ERX527767','ERX467677']	Illumina HiSeq 2000	PAIRED	RANDOM	GENOMIC	ILLUMINA	ERS400037		['ERR502320','PRJEB4239','ERS400037','SC_EXP_12378_4#72','ERR517399','SC_EXP_12838_1#92','Isoniazid_resistant_TB_outbreak_investigation-sc-2013-07-02T11:32:57Z-2688','2776732','SC_EXP_12274_7#81','SC_RUN_12274_7#81','ERX467677','M06010206-sc-1657843','ERP003508','230309','ERX482634','SAMEA2342352','ERR568778','SC_RUN_12838_1#92','SC_RUN_12378_4#72','ERX527767']																																807	807841600	476631873	PRJEB4239			99.69	2542802	57	lineage4.6.2.2	HR-TB	['input','Menardo_2021','tree','diff','tbprofiler']	tuberculosis: human-adapted	L4	Mycobacterium tuberculosis
SAMN41421740	SRR29055609	WGS	FIND, THE FOUNDATION FOR INNOVATIVE NEW DIAGNOSTICS	SRX24580216	Illumina HiSeq 2000	PAIRED	RANDOM	GENOMIC	ILLUMINA	SRS21320130	SRP507535	['TB-CPath-Joconiah-IS-1038-TMS-685_S39_R1_001.fastq.gz','6D70CB_89B303A71239_TMS-685','SAMN41421740','1109295','41421740','SRP507535','SRR29055609','SRX24580216','PRJNA1109295','6D70CB_89B303A71239','SRS21320130']		2024-05-16T11:49:00.000Z			ZWE	Africa			Homo sapiens	3	human																					183	183309772	88169144	PRJNA1109295								WHO_mutations_2023	tuberculosis: unclassified		Mycobacterium tuberculosis
SAMN42882973	SRR30180448	WGS	TAIWAN CENTERS OF DISEASE CONTROL	SRX25646281	Illumina MiSeq	PAIRED	RANDOM	GENOMIC	ILLUMINA	SRS22289570	SRP525189	['S282','1141184','42882973','SRX25646281','TWCDCPXDR_036','SRS22289570','SAMN42882973','21PXDR_36_F.fastq.gz','SRR30180448','PRJNA1141184','SRP525189']		2024-08-08T21:33:00.000Z		25.02 N 121.280 E	TWN	Asia		lung	Homo sapiens	3	human																					381	381664612	242627448	PRJNA1141184									tuberculosis: unclassified		Mycobacterium tuberculosis
SAMD00603749	DRR473916	WGS	KIH	DRX458145	NextSeq 550	PAIRED	RANDOM	GENOMIC	ILLUMINA	DRS329808	DRP010549	['DRS329808','37484939','1019517','DRR473916','DRX458145','PRJDB15809','DRP010549','SAMD00603749']	2018	2023-09-20T20:43:00.000Z			JPN	Asia	Hyogo, Kobe		Homo sapiens	3	human																					382	382185061	198320844	PRJDB15809			99.56	1447626	49	lineage2.2.1	Sensitive	['tree','input','diff','tbprofiler']	tuberculosis: unclassified		Mycobacterium tuberculosis
SAMN38210106	SRR26794589	WGS	HMS	SRX22491681	Illumina HiSeq 4000	SINGLE	cDNA	GENOMIC	ILLUMINA	SRS19504796	SRP471323	['SRS19504796','SRX22491681','SRR26794589','Peru6051','SAMN38210106','Peru6051_R1.fastq.gz','PRJNA1039243','bp0','SRP471323','1039243','6051','38210106']	2011	2023-11-11T22:54:00.000Z			PER	South America		sputum	Homo sapiens	3	human																					1139	1139586000	474469727	PRJNA1039243								standford	tuberculosis: unclassified		Mycobacterium tuberculosis
SAMN43358216	SRR30362891	WGS	IHU	SRX25820707	Illumina NovaSeq X	PAIRED	RANDOM	GENOMIC	ILLUMINA	SRS22450417	SRP528529	['SRX25820707','PRJNA1152264','SRP528529','SRS22450417','C1109135_S37','43358216','SRR30362891','C1109135','1152264','SAMN43358216','C1109135_S37_R1.fastq.gz','bp0']	2022	2024-08-25T17:03:00.000Z	Tuberculose	4.3922 N 18.5481 E	CAF	Africa			Homo sapiens	3	human																					413	413883606	148447323	PRJNA1152264									tuberculosis: unclassified		Mycobacterium tuberculosis
SAMEA7545785	ERR4812281	WGS	UNIVERSIDAD PERUANA CAYETANO HEREDIA	ERX4682271	Illumina NovaSeq 6000	PAIRED	RANDOM	GENOMIC	ILLUMINA	ERS5302441	ERP124939	['PRJEB41199','22465174','run.25818','ERX4682271','SAMEA7545785','ERR4812281','773301','project.Peru_Wellcome','experiment.25818','ERP124939','sample.25818','ERS5302441']	2018	2021-11-10T07:55:00.000Z			PER	South America						S				S	S	S	S	S				S		S	S	S	S	S	S	632	632486754	211299074	PRJEB41199	['Walker_2022','CRyPTIC_reuse_table']		99.44	1723058	61	lineage2.2.1	Other	['CRyPTIC_reuse_table','input','tree','tbprofiler','Walker_2022','diff','standford','CRyPTIC_UPCH']	tuberculosis: unclassified		Mycobacterium tuberculosis
SAMN30185223	SRR20958113	WGS	UNIVERSIDAD DE ANTIOQUIA	SRX16976709	Illumina NovaSeq 6000	PAIRED	RANDOM	GENOMIC	ILLUMINA	SRS14563538	SRP390379	['bp0','867148','KDPD081','MtbKDPD081','SRP390379','SRR20958113','clean_KDPD081_1.fastq.gz','PRJNA867148','SRX16976709','SRS14563538','30185223','SAMN30185223']	2022	2022-08-08T08:11:00.000Z		6.26 N 75.5669 W	COL	South America		sputum	Homo sapiens	3	human																					1861	1861271416	593993966	PRJNA867148			99.75	1900729	65	lineage4.3.3	Sensitive	['standford','tbprofiler','tree','diff','input']	tuberculosis: unclassified		Mycobacterium tuberculosis
SAMEA5282331	ERR3132081	WGS	INSTITUTE OF TROPICAL MEDICINE	ERX3161312	Illumina HiSeq 2500	PAIRED		GENOMIC	ILLUMINA	ERS3089599	ERP113530	['ERP113530','ena-STUDY-Institute of tropical medicine-30-01-2019-09:12:41:917-8413','ERS3089599','11907069','ERX3161312','SAMEA5282331','545675','ERR3132081','PRJEB31023','TDR-107','ena-EXPERIMENT-Institute of tropical medicine-30-01-2019-09:12:38:001-10','ena-RUN-Institute of tropical medicine-30-01-2019-09:12:38:001-10']		2019-05-31T13:32:00.000Z																														388	388362558	251803100	PRJEB31023								['input','TDR_strain_bank_2']	tuberculosis: unclassified		Mycobacterium tuberculosis
SAMN05575650	SRR4036024	WGS	HARVARD MEDICAL SCHOOL	SRX2027181	Illumina HiSeq 2000	PAIRED	RANDOM	GENOMIC	ILLUMINA	SRS1621516	SRP082185	['SAMN05575650','SRX2027181','739-L1A4_1.fastq.gz','P21-Lung1-A4','SRR4036024','SRP082185','SRS1621516','PRJNA323744','323744','5575650']	2013-06	2016-08-16T14:36:00.000Z		29.6483 S 30.3318 E	ZAF	Africa	Kwazulu-Natal	lung	Homo sapiens	3	human																					313	313972640	217370434	PRJNA323744								['denylist','input','intrapatient_ZAF','Napier_2020']	tuberculosis: human-adapted	L3	Mycobacterium tuberculosis
SAMEA14456024	ERR9792809	WGS	PUBLIC HEALTH AGENCY OF SWEDEN	ERX9340270	Ion Torrent S5 XL	SINGLE	RANDOM	GENOMIC	ION_TORRENT	ERS12080310	ERP137927	['SEA201700068','5f7a55da-d931-4f74-852e-16ca825d27df','ena-RUN-TAB-30-05-2022-11:16:51:162-11553','ERX9340270','ERS12080310','ERP137927','28800796','SAMEA14456024','ERR9792809','ena-EXPERIMENT-TAB-30-05-2022-11:16:51:162-11552','PRJEB53147','844817']	2017	2022-06-25T10:10:00.000Z			SWE	Europe			Homo sapiens	3	human																					657	657184217	508546103	PRJEB53147									tuberculosis: unclassified		Mycobacterium tuberculosis
SAMN41416873	SRR29051324	WGS	FIND, THE FOUNDATION FOR INNOVATIVE NEW DIAGNOSTICS	SRX24576403	Illumina HiSeq 2000	PAIRED	RANDOM	GENOMIC	ILLUMINA	SRS21316492	SRP507535	['41416873','PRJNA1109295','SRX24576403','SRS21316492','1109295','SAMN41416873','456AC9_270F4E1BDD28_13-16-HSP-R','SRP507535','SRR29051324','456AC9_270F4E1BDD28','TB-IS-1051-13-16-HSP-R_S165_R1_001.fastq.gz']		2024-05-16T10:01:00.000Z							Homo sapiens	3	human																					390	390564218	172009394	PRJNA1109295								WHO_mutations_2023	tuberculosis: unclassified		Mycobacterium tuberculosis
SAMN15404338	SRR12399267	AMPLICON	GENOSCREEN	SRX8897435	NextSeq 500	PAIRED	PCR	GENOMIC	ILLUMINA	SRS7156208	SRP276358	['SAMN15404338','PRJNA643157','15404338','bp0','DRC_Deeplex700','643157','SRS7156208','27-22','27-22_S124_R1_001.fastq.gz','SRX8897435','SRR12399267','SRP276358']	2016	2020-08-06T09:56:00.000Z			COD	Africa		sputum	Homo sapiens	3	human																					43	43775110	18966207	PRJNA643157									tuberculosis: unclassified		Mycobacterium tuberculosis
SAMN42034147	SRR29538890	WGS	NIAID TB PORTALS PROGRAM	SRX25046572	NextSeq 2000	PAIRED	RANDOM	GENOMIC	ILLUMINA	SRS21743720	SRP515897	['SRR29538890','SAMN42034147','TBPO-3765_lib56235_nextseq_ny0087_151bp.filtered_2_bwa.1.fastq.gz','42034147','SRP515897','PRJNA1074785','29591','SRS21743720','SRX25046572','1074785']	2021	2024-06-25T13:32:00.000Z		48.3794 N 31.1656 E	UKR	Europe		sputum	Homo sapiens	3	human																					590	590696368	203777928	PRJNA1074785									tuberculosis: unclassified		Mycobacterium tuberculosis
SAMN09102236	SRR7069995	OTHER	MODMEDMICOXFORD	SRX4000558	Illumina MiSeq	PAIRED		OTHER	ILLUMINA	SRS3282683	SRP076676	['SRX4000558','SRP076676','SRR7069995','PRJNA302362','9102236','MMMOSRA:2201bf43-6064-41f4-bbaf-011b5c0d7faa','MMMOSAM:2201bf43-6064-41f4-bbaf-011b5c0d7faa','302362','SRS3282683','SAMN09102236']	2016	2018-04-26T14:24:00.000Z			GBR	Europe			Homo sapiens	3	human																					257	257048507	147624441	PRJNA302362									tuberculosis: unclassified		Mycobacterium tuberculosis
SAMN37457329	SRR26112688	WGS	WADSWORTH CENTER	SRX21826821	Illumina MiSeq	PAIRED	RANDOM	GENOMIC	ILLUMINA	SRS18926429	SRP338930	['SAMN37457329','IDR2100090515','IDR2100090515-01-01.R1.fastq.gz','37457329','766641','IDR2100090515-01-01','SRP338930','SRX21826821','SRR26112688','PRJNA766641','SRS18926429']	2021	2023-09-19T16:21:00.000Z			USA	North America	New York state	As reported: bronchoalveolar lavage	Homo sapiens	3	human																					400	400399534	248826836	PRJNA766641									tuberculosis: unclassified		Mycobacterium tuberculosis
SAMEA104360962	ERR2988384	WGS	WELLCOME SANGER INSTITUTE	ERX2990799	HiSeq X Ten	PAIRED	RANDOM	GENOMIC	ILLUMINA	ERS1985940	ERP024108	['10670061','512657','SC_EXP_24497_8#250','Mycobacteria_in_non_CF_bronchiectasis_patients-sc-4853','SC_RUN_24497_8#250','ERR2988384','SAMEA104360962','PRJEB21813','9b265d32-a525-11e7-854e-3c4a9275d6c8','ERP024108','ERX2990799','ERS1985940']		2020-02-28T18:15:00.000Z																														356	356717870	154404091	PRJEB21813									NTM: avium complex		Mycobacterium avium
SAMN38204732	SRR26788499	WGS	HMS	SRX22486406	Illumina HiSeq 4000	SINGLE	cDNA	GENOMIC	ILLUMINA	SRS19499751	SRP471323	['SRS19499751','1039243','SRX22486406','38204732','Peru10862','bp0','SAMN38204732','PRJNA1039243','SRP471323','Peru10862_R1.fastq.gz','=MID(A345, 5,5)','SRR26788499']	2021	2023-11-11T09:57:00.000Z			PER	South America		sputum	Homo sapiens	3	human																					495	495105300	156476181	PRJNA1039243								standford	tuberculosis: unclassified		Mycobacterium tuberculosis
SAMN07344546	SRR5818399	WGS	SAN RAFFAELE	SRX2996652	Illumina HiSeq 2500	PAIRED	RANDOM	GENOMIC	ILLUMINA	SRS2347871	SRP111622	['SAMN07344546','393923','7344546','PRJNA393923','7112N_WGS','SRP111622','SRX2996652','7112N','SRS2347871','SRR5818399','bp0','7112N_S4_L001_R2_001.fastq.gz']		2017-07-12T04:02:00.000Z			DJI	Africa		sputum	Homo sapiens	3	human																					86	86370941	31929903	PRJNA393923								input	tuberculosis: unclassified		Mycobacterium tuberculosis
SAMEA1904673	ERR294198	WGS	SC	ERX267531	Illumina HiSeq 2000	PAIRED	RANDOM	GENOMIC	ILLUMINA	ERS213933	ERP000276	['S00013778-sc-2013-02-14T07:41:27Z-1561518','Mycobacterium tuberculosis pilot-sc-2010-07-26','ERR294198','ERS213933','SAMEA1904673','203976','SC_EXP_9472_8#21','PRJEB2221','ERX267531','SC_RUN_9472_8#21','2190743','ERP000276']		2013-06-25T06:53:00.000Z																														478	478384400	252122173	PRJEB2221			99.47	1778247	40	lineage2.2.1	HR-TB	['tbprofiler','diff','tree','input']	tuberculosis: unclassified		Mycobacterium tuberculosis
SAMN36849818	SRR25534470	WGS	SHANDONG PROVINCIAL HOSPITAL	SRX21263657	Illumina HiSeq 4000	PAIRED	RANDOM	GENOMIC	ILLUMINA	SRS18516734	SRP453313	['SRR25534470','T557','36849818','SRX21263657','bp0','SRS18516734','T557.IS300_Clean.1.fastq.gz','PRJNA1002108','SRP453313','SAMN36849818','1002108']	2016	2023-08-05T20:43:00.000Z		36.40 N 117.00 E	CHN	Asia	Shandong	As reported: phlegm	Homo sapiens	3	human																					1145	1145286000	510543298	PRJNA1002108			99.49	1804191	61	lineage2.2.1	Other	['input','tree','diff','tbprofiler']	tuberculosis: human-adapted	L4	Mycobacterium tuberculosis	H37Rv
SAMN15180196	SRR11972239	WGS	UNIVERSITY OF OTAGO	SRX8516135	Illumina MiSeq	PAIRED	RANDOM	GENOMIC	ILLUMINA	SRS6813791	SRP266712	['SAMN15180196','PRJNA638161','SRP266712','M020_R1.fastq.gz','638161','SRR11972239','15180196','SRX8516135','SRS6813791','M020']		2020-06-10T04:51:00.000Z		16.8409 N 96.1735 E	MMR	Asia	Yangon	sputum	Homo sapiens	3	human																					268	268374307	164311490	PRJNA638161			97.88	1472001	45	lineage2.2.2	Sensitive	['tree','input','tbprofiler','diff']	tuberculosis: unclassified		Mycobacterium tuberculosis
SAMN07236372	SRR5709772	WGS	MAHIDOL UNIVERSITY	SRX2930605	Illumina HiSeq 2000	PAIRED	RANDOM	GENOMIC	ILLUMINA	SRS2293317	SRP109608	['SRS2293317','HS007-PE-R00023_BH73W2BBXX.WMB353-CTACGATC_S31_L007_R2.fastq','PRJNA390471','PRJNA390052','SRX2930605','SAMN07236372','390471','7236372','SRR5709772','SRP109608','WMB353_DS-20813']	2009	2017-06-19T11:03:00.000Z		13.7563 N 100.5018 E	THA	Asia	Bangkok	sputum	Homo sapiens	3	human							R						R	S							952	952074000	406753319	PRJNA390471	CRyPTIC_WHO2021_PMC7612554		99.44	1593177	55	lineage2.2.1	MDR-TB	['tbprofiler','diff','Napier_2020','input','tree','Walker_2022','Menardo_2021']	tuberculosis: human-adapted	L2.2.1	Mycobacterium tuberculosis
SAMN08629558	SRR6797785	WGS	SAN RAFFAELE	SRX3756508	Illumina HiSeq 2500	PAIRED	RANDOM	GENOMIC	ILLUMINA	SRS3012201	SRP128089	['PRJNA428596','140956_WGS','SRX3756508','140956','SRR6797785','428596','SRS3012201','8629558','bp0','SRP128089','SAMN08629558','140956_210916_BGD_210916.gatk.bam']		2018-03-02T06:36:00.000Z							Homo sapiens	3	human																					154	154446600	62024565	PRJNA428596								['Menardo_2021','input']	tuberculosis: human-adapted	L1.1.2	Mycobacterium tuberculosis
SAMEA7542326	ERR4810751	WGS	CCDC	ERX4679197	HiSeq X Ten	PAIRED	RANDOM	GENOMIC	ILLUMINA	ERS5298778	ERP124934	['ERR4810751','sample.11159','SAMEA7542326','project.CDC_22','run.11159','773297','ERP124934','PRJEB41194','ERS5298778','22463645','ERX4679197','experiment.11159']		2021-11-10T05:03:00.000Z			CHN	Asia						S	S			S	S	S	S	S				S	S	S	S	S	S	S	S	1798	1798111500	713799808	PRJEB41194	['CRyPTIC_reuse_table','Walker_2022']		99.6	1836965	62	lineage2.2.1	Sensitive	['tbprofiler','input','Walker_2022','CRyPTIC_CCDC_CDC_22','CRyPTIC_reuse_table','diff','tree']	tuberculosis: unclassified		Mycobacterium tuberculosis
SAMEA7550922	ERR4817559	WGS	PUBLIC HEALTH ENGLAND	ERX4687401	Illumina HiSeq 2500	PAIRED	RANDOM	GENOMIC	ILLUMINA	ERS5307571	ERP124941	['ERS5307571','PRJEB41201','SAMEA7550922','22470316','sample.20379','773303','project.PHE-TB','ERX4687401','ERR4817559','run.20379','ERP124941','experiment.20379']		2021-11-10T18:06:00.000Z			GBR	Europe						S	S			S	S	S	S	R				S					R	S		528	528192879	244163122	PRJEB41201	Walker_2022		99.5	1803053	39	lineage3	Other	['tree','input','tbprofiler','diff','Walker_2022','CRyPTIC_PHE']	tuberculosis: unclassified		Mycobacterium tuberculosis
SAMN03648517	SRR2101270	WGS	UNIVERSITY OF OXFORD	SRX1095964	Illumina HiSeq 2500	PAIRED	RANDOM	GENOMIC	ILLUMINA	SRS991186	SRP061066	['SRR2101270','282721','SRX1095964','SRS991186','SRP061066','4de4a8b8-2af9-490c-a7fd-c95236cc07a8_R00000039_v3.bam','SAMN03648517','C00018005','3648517','PRJNA282721']		2015-07-16T18:35:00.000Z			GBR	Europe										S		S					S	S								358	358137600	244190399	PRJNA282721	CRyPTIC_WHO2021_PMC7612554		99.5	1880723	42	lineage4.1.1.3.1	Sensitive	['Menardo_2021','input','diff','tree','Napier_2020','Walker_2022','Menardo_2018','tbprofiler']	tuberculosis: human-adapted	L4.1.1.3.1	Mycobacterium tuberculosis
SAMEA7526033	ERR4797482	WGS	FOUNDATION FOR MEDICAL RESEARCH INDIA	ERX4666898	NextSeq 500	PAIRED	RANDOM	GENOMIC	ILLUMINA	ERS5282506	ERP124850	['SAMEA7526033','773292','ERR4797482','ERX4666898','ERP124850','experiment.10470','22459596','project.Mumbai','sample.10470','run.10470','ERS5282506','PRJEB41116']		2021-11-09T22:56:00.000Z			IND	Asia	Mumbai					S	S			I	S	S	S	S				S		S	S	S	S	S	S	613	613877700	260405767	PRJEB41116	['Walker_2022','CRyPTIC_reuse_table']		99.39	1715322	53	lineage4.5	Sensitive	['input','CRyPTIC_IND','tbprofiler','Walker_2022','CRyPTIC_reuse_table','diff','tree']	tuberculosis: unclassified		Mycobacterium tuberculosis
SAMN14343876	SRR11564782	AMPLICON	RUTGERS UNIVERSITY NEWARK	SRX8134013	Illumina MiSeq	PAIRED	PCR	GENOMIC	ILLUMINA	SRS6497454	SRP256991	['608715','2492-DA-0653','SAMN14343876','PRJNA608715','SRX8134013','SRR11564782','2492-DA-0653_S175_L001_R1_001.fastq','14343876','SRS6497454','SRP256991']		2020-04-17T19:29:00.000Z			GHA	Africa		sputum	Homo sapiens	3	human																					19	19801234	10332026	PRJNA608715									tuberculosis: unclassified		Mycobacterium tuberculosis
SAMN36834424	SRR25515268	WGS	SHANDONG PROVINCIAL HOSPITAL	SRX21245981	Illumina HiSeq 4000	PAIRED	RANDOM	GENOMIC	ILLUMINA	SRS18500262	SRP453313	['1002108','SRR25515268','SAMN36834424','36834424','SRX21245981','S64.IS300_Clean.1.fastq.gz','bp0','S64','PRJNA1002108','SRP453313','SRS18500262']	2016	2023-08-04T04:41:00.000Z		36.40 N 117.00 E	CHN	Asia	Shandong	As reported: phlegm	Homo sapiens	3	human																					576	576260400	260754209	PRJNA1002108			98.82	1730812	60	lineage2.2.1	Sensitive	['tree','tbprofiler','diff','input']	tuberculosis: human-adapted	L4	Mycobacterium tuberculosis	H37Rv
SAMEA5282469	ERR3132219	WGS	INSTITUTE OF TROPICAL MEDICINE	ERX3161450	Illumina HiSeq 2500	PAIRED		GENOMIC	ILLUMINA	ERS3089737	ERP113530	['545675','PRJEB31023','ERP113530','ERS3089737','TDR-236','ena-RUN-Institute of tropical medicine-30-01-2019-09:12:38:008-148','ERR3132219','ena-STUDY-Institute of tropical medicine-30-01-2019-09:12:41:917-8413','11907207','ERX3161450','SAMEA5282469','ena-EXPERIMENT-Institute of tropical medicine-30-01-2019-09:12:38:008-148']		2019-05-31T14:37:00.000Z																														523	523034413	272355212	PRJEB31023			99.71	1464467	81	lineage4.6.2.2	Other	['diff','tbprofiler','input','tree','TDR_strain_bank_2']	tuberculosis: unclassified		Mycobacterium tuberculosis
SAMN07999121	SRR6280336	WGS	FUDAN UNIVERSITY	SRX3382379	Illumina HiSeq 2000	PAIRED	size fractionation	GENOMIC	ILLUMINA	SRS2677908	SRP124760	['SRS2677908','417753','SRR6280336','SAMN07999121','SJ20142041','PRJNA417753','SRX3382379','7999121','SJ_2014_2041.sort.bam','SRP124760']	2014	2017-11-10T05:12:00.000Z		31.03 N 121.23 E	CHN	Asia	Shanghai,Songjiang	sputum	Homo sapiens	3	human																					664	664280400	322631179	PRJNA417753			99.49	1982571	45	lineage2.2.1	Sensitive	['tree','tbprofiler','diff','input','Napier_2020']	tuberculosis: human-adapted	L2.2.1	Mycobacterium tuberculosis
SAMEA13119917	ERR8775886	WGS	UNIVERSITY OF BASEL, SWITZERLAND	ERX8438601	Illumina MiSeq	SINGLE		GENOMIC	ILLUMINA	ERS10723883	ERP135588	['G44877','ena-RUN-TAB-24-02-2022-09:36:14:187-98944','30046427','e85ebed1-8b4e-426c-a0a5-d56f438d6aa3','ERS10723883','SAMEA13119917','ERR8775886','863195','PRJEB50999','ERP135588','ERX8438601','ena-EXPERIMENT-TAB-24-02-2022-09:36:14:187-98943']		2022-08-11T03:45:00.000Z			TZA	Africa			Homo sapiens	3	human																					558	558207608	175123017	PRJEB50999									tuberculosis: unclassified		Mycobacterium tuberculosis
SAMEA7561302	ERR4828864	WGS	SAN RAFFAELE SCIENTIFIC INSTITUTE	ERX4698848	Illumina MiniSeq	PAIRED	RANDOM	GENOMIC	ILLUMINA	ERS5317937	ERP124983	['PRJEB41242','ERX4698848','sample.13308','ERP124983','22476871','run.13308','773309','project.Italy','SAMEA7561302','experiment.13308','ERS5317937','ERR4828864']		2021-11-11T06:56:00.000Z										S				I	R	R	S	S				R		S	S	S	S	S	R	372	372407313	139531867	PRJEB41242	CRyPTIC_reuse_table							['CRyPTIC_SanRaffaele','CRyPTIC_reuse_table','input']	tuberculosis: unclassified		Mycobacterium tuberculosis
SAMEA5163914	ERR4024615	WGS	WELLCOME SANGER INSTITUTE	ERX4026003	HiSeq X Ten	PAIRED	RANDOM	GENOMIC	ILLUMINA	ERS2971637	ERP112727	['PRJEB30294','22bff6b0-6414-11e8-bf99-3c4a9275d6c8','SAMEA5163914','The_Genomics_of_Multidrug_Resistant_Tuberculosis_Transmission__NIHR_funded_-sc-5364','626130','ERS2971637','SC_EXP_28832_4#102','ERX4026003','14627789','SC_RUN_28832_4#102','ERP112727','ERR4024615']		2020-04-19T12:49:00.000Z																														340	340612512	75309172	PRJEB30294			99.61	1790429	61	lineage4.1.2.1	Sensitive	['tree','input','diff','tbprofiler']	tuberculosis: unclassified		Mycobacterium tuberculosis
SAMEA4975653	ERR3427700	WGS	LONDON SCHOOL OF HYGIENE AND TROPICAL MEDICINE	ERX3451137	PacBio RS	SINGLE	PCR	GENOMIC	PACBIO_SMRT	ERS2793725	ERP111477	['ena-RUN-LONDON SCHOOL OF HYGIENE AND TROPICAL MEDICINE-10-07-2019-13:36:23:242-11','PRJEB29197','ERP111477','ena-EXPERIMENT-LONDON SCHOOL OF HYGIENE AND TROPICAL MEDICINE-10-07-2019-13:36:23:242-11','RBB393','ERR3427700','527448','ERS2793725','ERX3451137','11186407','SAMEA4975653','ena-STUDY-LONDON SCHOOL OF HYGIENE AND TROPICAL MEDICINE-16-10-2018-06:34:32:673-5']		2019-07-11T11:14:00.000Z																														1483	1483840334	5467884066	PRJEB29197									tuberculosis: unclassified		Mycobacterium tuberculosis
SAMEA13299754	ERR9124997	WGS	UNIVERSITY OF OXFORD, NUFFIELD DEPARTMENT OF MEDIC	ERX8668257	Illumina MiSeq	PAIRED	RANDOM	GENOMIC	ILLUMINA	ERS10902572	ERP136068	['PRJEB51436','experiment.401.f6460ac1','project.SeqTreat_PHO1','30300817','ERS10902572','ERP136068','ERX8668257','862828','sample.401.24a2f0cb','run.401.1.a974a84e2fd930106b3d61542f0eeac3','SAMEA13299754','ERR9124997']		2024-08-04T14:30:00.000Z			CAN	North America	Ontario																									313	313455508	215427032	PRJEB51436								CRyPTIC_PublicHealthOntario	tuberculosis: unclassified		Mycobacterium tuberculosis
SAMN30949203	SRR21690313	WGS	RIVM	SRX17687892	Illumina NovaSeq 6000	PAIRED	RANDOM	GENOMIC	ILLUMINA	SRS15219280	SRP399356	['bp0','RIVM0519.bam','SAMN30949203','SRS15219280','SRR21690313','RIVM0519','SRP399356','882748','30949203','PRJNA882748','SRX17687892']	2019	2022-09-23T18:06:00.000Z			NLD	Europe		sputum	Homo sapiens	3	human																					481	481796932	52733137	PRJNA882748								input	tuberculosis: unclassified		Mycobacterium tuberculosis
SAMN12126201	SRR9588603	WGS	HARVARD T.H. CHAN SCHOOL OF PUBLIC HEALTH	SRX6354391	Illumina HiSeq 4000	PAIRED	RANDOM	GENOMIC	ILLUMINA	SRS5017358	SRP211812	['PRJNA549270','MT-1336','HI.4837.005.IDT_i7_38---IDT_i5_38.MT-1336_R1.fastq.gz','SRS5017358','SAMN12126201','549270','12126201','SRP211812','MT-1336_1','SRR9588603','SRX6354391']		2019-06-24T11:02:00.000Z		57.382712 N 70.616561 W	CAN	North America	Quebec,Nunavik		Homo sapiens	3	human																					3555	3555884400	1745676350	PRJNA549270			99.38	1720388	38	lineage4.1.2	Sensitive	['diff','tree','input','tbprofiler']	tuberculosis: unclassified		Mycobacterium tuberculosis
SAMEA4706806	ERR3439542	WGS	WELLCOME SANGER INSTITUTE	ERX3461562	Illumina HiSeq X Ten	PAIRED	RANDOM	GENOMIC	ILLUMINA	ERS2526967	ERP021867	['SAMEA4706806','12304179','SC_RUN_26268_2#321','Exploring_the_richness_of_Mycobacterium_bovis_strain_diversity-sc-4667','ERS2526967','ERP021867','96964eec-5454-11e8-bf7f-3c4a9275d6c8','480613','PRJEB19799','ERX3461562','SC_EXP_26268_2#321','ERR3439542']		2019-07-18T09:27:00.000Z			GBR	Europe																										548	548324186	121524928	PRJEB19799			99.38	1774407	59	La1.8.1	Other	['input','tbprofiler','bovis_GBR','tree','diff']	tuberculosis: animal-adapted	La1	Mycobacterium bovis
SAMEA104718908	ERR2446557	WGS	RIVM - NATIONAL INSTITUTE FOR PUBLIC HEALTH AND TH	ERX2465658	Illumina HiSeq 2500	SINGLE	RANDOM	GENOMIC	ILLUMINA	ERS2320291	ERP107526	['PRJEB25592','ERR2446557','ERX2465658','SAMEA104718908','448124','8820840','ena-STUDY-RIVM - National Institute for Public Health and the Environment-15-03-2018-13:44:58:461-243','ERS2320291','ena-RUN-RIVM - National Institute for Public Health and the Environment-26-03-2018-16:05:17:758-503','ena-EXPERIMENT-RIVM - National Institute for Public Health and the Environment-26-03-2018-16:05:17:758-503','WGSVNTR2016503','ERP107526']	2016	2019-06-11T18:00:00.000Z			NLD	Europe			Homo sapiens	3	human																					564	564038250	148394951	PRJEB25592								['Napier_2020','WGS_2016_NLD']	tuberculosis: human-adapted	L4.4.1.1	Mycobacterium tuberculosis
SAMN43783800	SRR30679998	WGS	QMRL	SRX26098194	Illumina MiniSeq	PAIRED	RANDOM	GENOMIC	ILLUMINA	SRS22664141	SRP532987	['43783800','SRS22664141','1161723','15MT17024_R1.fastq.gz','SAMN43783800','SRR30679998','PRJNA1161723','bp0','15MT17024','SRP532987','SRX26098194']		2024-09-16T19:35:00.000Z			AUS	Oceania			Homo sapiens	3	human																					549	549701801	230027274	PRJNA1161723									tuberculosis: unclassified		Mycobacterium tuberculosis
SAMEA6360011	ERR5087876	WGS	WELLCOME SANGER INSTITUTE	ERX4893997	HiSeq X Ten	PAIRED	RANDOM	GENOMIC	ILLUMINA	ERS4126260	ERP021867	['480613','ERX4893997','ERP021867','SC_EXP_33224_4#179','SC_RUN_33224_4#179','ERS4126260','ERR5087876','SAMEA6360011','Exploring_the_richness_of_Mycobacterium_bovis_strain_diversity-sc-4667','17353665','PRJEB19799','b6409782-1692-11ea-8643-fa163e2f1184']		2021-02-02T02:25:00.000Z			GBR	Europe																										432	432071400	92884217	PRJEB19799			99.35	1667445	33	La1.8.1	Other	['diff','bovis_GBR','input','tbprofiler','tree']	tuberculosis: animal-adapted	La1	Mycobacterium bovis
SAMN41725768	SRR29356725	WGS	FIND, THE FOUNDATION FOR INNOVATIVE NEW DIAGNOSTICS	SRX24871616	Illumina HiSeq 2000	PAIRED	RANDOM	GENOMIC	ILLUMINA	SRS21581088	SRP513120	['Isolate_21','SRX24871616','1119380','SRS21581088','Isolate_21_R1.fq.gz','41725768','PRJNA1119380','SRR29356725','SRP513120','SAMN41725768']	2016	2024-06-11T08:23:00.000Z			ISR	Asia		As reported: Bronchoscopy	Homo sapiens	3	human																					1101	1101241000	290150742	PRJNA1119380									tuberculosis: unclassified		Mycobacterium tuberculosis
SAMEA9976110	ERR6865414	WGS	IMPERIAL COLLEGE LONDON	ERX6488842	Illumina HiSeq 2000	PAIRED	RANDOM	GENOMIC	ILLUMINA	ERS7654390	ERP123401	['ena-STUDY-IMPERIAL COLLEGE LONDON-12-08-2020-14:44:57:582-2394','PRJEB39837','CA0064710_raw_wgs_R1R2','ERS7654390','ERP123401','ERX6488842','CA0064710','SAMEA9976110','666870','22010912','ERR6865414','CA0064710_raw_wgs']	2010	2021-10-15T12:59:00.000Z			PER	South America	Lima		Homo sapiens	3	human																					357	357141274	155904962	PRJEB39837			99.69	1602906	55	lineage4.3.3	Sensitive	['tbprofiler','tree','diff','standford','input']	tuberculosis: unclassified		Mycobacterium tuberculosis
SAMEA12854991	ERR11245975	WGS	SWISS TROPICAL AND PUBLIC HEALTH INSTITUTE	ERX10654179	Illumina NovaSeq 6000	SINGLE	RANDOM	GENOMIC	ILLUMINA	ERS10461879	ERP135175	['SAMEA12854991','930268','ena-RUN-TAB-17-04-2023-19:57:14:804-8048','34308558','ena-EXPERIMENT-TAB-17-04-2023-19:57:14:803-8047','ERP135175','ERR11245975','8cc6b8bd-130a-4c76-a0b2-3197bafe5cc6','G44089','ERX10654179','ERS10461879','PRJEB50582']	2015	2023-07-27T11:30:00.000Z			GEO	Asia		sputum																								365	365529706	123341864	PRJEB50582									tuberculosis: unclassified		Mycobacterium tuberculosis
SAMEA7554030	ERR4820663	WGS	PUBLIC HEALTH ENGLAND	ERX4690505	Illumina MiSeq	PAIRED	RANDOM	GENOMIC	ILLUMINA	ERS5310675	ERP124941	['22473425','run.23484','sample.23484','experiment.23484','ERP124941','project.PHE-TB','ERX4690505','773303','ERR4820663','ERS5310675','SAMEA7554030','PRJEB41201']		2021-11-11T01:52:00.000Z			GBR	Europe										S		S					S	S								234	234341324	153034728	PRJEB41201	Walker_2022		92.43	1152918	35	lineage4.2.1.1	Sensitive	['input','CRyPTIC_PHE','Walker_2022','diff','tree','tbprofiler']	tuberculosis: unclassified		Mycobacterium tuberculosis
SAMEA4730489	ERR3468845	WGS	WELLCOME SANGER INSTITUTE	ERX3490508	Illumina HiSeq X Ten	PAIRED	RANDOM	GENOMIC	ILLUMINA	ERS2550619	ERP024108	['ERX3490508','ERR3468845','ERP024108','Mycobacteria_in_non_CF_bronchiectasis_patients-sc-4853','SC_RUN_26329_5#50','ERS2550619','512657','bb5fcbba-be4d-11e7-b52c-3c4a9275d6c8','SC_EXP_26329_5#50','12514109','SAMEA4730489','PRJEB21813']		2019-08-07T17:10:00.000Z																														291	291287456	121356897	PRJEB21813									NTM: avium complex		Mycobacterium avium
SAMEA7524742	ERR4796286	WGS	FOUNDATION FOR MEDICAL RESEARCH INDIA	ERX4665700	NextSeq 500	PAIRED	RANDOM	GENOMIC	ILLUMINA	ERS5281217	ERP124850	['ERR4796286','run.1011','SAMEA7524742','22458307','experiment.1011','project.Mumbai','sample.1011','773292','ERS5281217','PRJEB41116','ERX4665700','ERP124850']		2021-11-09T22:05:00.000Z			IND	Asia	Mumbai					S	S			S	I	S	S	S				S		S	S	S	S	S	S	589	589454400	256703974	PRJEB41116	['CRyPTIC_reuse_table','Walker_2022']							['Walker_2022','CRyPTIC_IND','CRyPTIC_reuse_table','input']	tuberculosis: unclassified		Mycobacterium tuberculosis
SAMN25995057	SRR19428498	WGS	MAKERERE UNIVERSITY	SRX15482647	Illumina MiSeq	PAIRED	PCR	GENOMIC	ILLUMINA	SRS13198423	SRP376575	['PRJNA807440','TN106558','SRP376575','SRX15482647','SRR19428498','807440','SAMN25995057','TN106558_1.fastq.gz','SRS13198423','25995057']	2020	2022-05-27T06:46:00.000Z		6.3690 S 34.8888 E	TZA	Africa		sputum	Homo sapiens	3	human																					391	391894619	235597661	PRJNA807440			99.54	1127472	63	lineage3.1.1	Other	['diff','input','tree','tbprofiler']	tuberculosis: unclassified		Mycobacterium tuberculosis
SAMN07658214	SRR6045641	WGS	MODMEDMICOXFORD	SRX3192735	Illumina MiSeq	PAIRED	RANDOM	GENOMIC	ILLUMINA	SRS2519372	SRP117784	['SRP117784','SRR6045641','SRS2519372','SRX3192735','PRJNA401515','7658214','MMMOSRA:f501b82a-5879-49fc-b60f-1ca45c3d00e7','MMMOSAM:f501b82a-5879-49fc-b60f-1ca45c3d00e7','SAMN07658214','401515']	2016	2017-10-27T17:17:00.000Z			GBR	Europe	Oxford		Homo sapiens	3	human																					333	333249489	188306897	PRJNA401515								input	tuberculosis: unclassified		Mycobacterium tuberculosis
SAMEA13321087	ERR9285890	WGS	FZB	ERX8828003	NextSeq 500	PAIRED		GENOMIC	ILLUMINA	ERS10923823	ERP135372	['PRJEB50767','ERS10923823','253-GK','ena-EXPERIMENT-TAB-15-03-2022-16:45:22:007-9520','822241','ERR9285890','2cd0bdb6-32c5-4af0-bebb-b7a34ee46296','ena-RUN-TAB-15-03-2022-16:45:22:007-9521','27174821','ERX8828003','ERP135372','SAMEA13321087']		2022-05-20T07:45:00.000Z			KEN	Africa	Nairobi																									942	942087000	385797189	PRJEB50767			99.5	1696672	58	lineage3	Sensitive	['tbprofiler','diff','tree','input','WGS_KEN']	tuberculosis: unclassified		Mycobacterium tuberculosis
SAMEA3252931	ERR2515795	WGS	CTB/NICD	ERX2535003	Illumina MiSeq	PAIRED	RANDOM	GENOMIC	ILLUMINA	ERS2400394	ERP107968	['ERX2535003','ERR2515795','experiment.8013','10125133','493035','SAMEA3252931','project.First_10k_genomes_study_set_5','run.8013','ERP107968','PRJEB25997','ERS2400394','sample.8013']		2021-10-23T18:14:00.000Z			ZAF	Africa						S	S			S		S	S				S	S	S				S			286	286522272	189336367	PRJEB25997	Walker_2022		99.75	627873	34	lineage4.3.3	Sensitive	['CRyPTIC_CTB-NICD','Napier_2020','tbprofiler','tree','diff','input','Walker_2022']	tuberculosis: human-adapted	L4.3.3	Mycobacterium tuberculosis
SAMN13169470	SRR10379912	WGS	NIH / NIAID	SRX7081022	Illumina MiSeq	PAIRED	RANDOM	GENOMIC	ILLUMINA	SRS5596788	SRP227831	['SRP227831','SRR10379912','TB-CPath-Valeriu-IS-1009-3261_S222_R1_001.fastq.gz','SAMN13169470','586859','SRX7081022','PRJNA586859','13169470','bp0','SRS5596788','6823']	2018	2019-10-31T13:26:00.000Z		47.0105 N 28.8638 E	MDA	Europe	Chisinau	sputum	Homo sapiens	3	human																					645	645546442	279494288	PRJNA586859			99.48	1654464	57	lineage4.2.1	Pre-XDR-TB	['diff','tree','Menardo_2021','tbprofiler','input']	tuberculosis: human-adapted	L4	Mycobacterium tuberculosis
SAMN43534943	SRR30629695	WGS	MINISTRY OF PUBLIC HEALTH (THAILAND)	SRX26051804	NextSeq 500	PAIRED	RANDOM	GENOMIC	ILLUMINA	SRS22622213	SRP503470	['43534943','MTBCR170026','833906','PRJNA833906','SRX26051804','MTBCR170026_01_S73_1.fastq.gz','SRS22622213','SAMN43534943','SRP503470','SRR30629695']	2017	2024-09-11T03:41:00.000Z		19.9105 N 99.8406 E	THA	Asia	Chiang Rai	sputum	Homo sapiens	3	human																					267	267871256	132050668	PRJNA833906									tuberculosis: human-adapted	L1.1.1.2	Mycobacterium tuberculosis
SAMN20512776	SRR15316150	WGS	SCHOOL OF PUBLIC HEALTH, FUDAN UNIVERSITY	SRX11620862	Illumina HiSeq 2000	PAIRED	PCR	GENOMIC	ILLUMINA	SRS9656124	SRP330727	['SRP330727','20512776','SAMN20512776','bp0','751240','SRX11620862','PRJNA751240','G130','G130_R1.fastq.gz','SRS9656124','2003-South-032','SRR15316150']	2003	2021-08-01T01:21:00.000Z		30.28 N 120.31 E	CHN	Asia	Zheijiang	sputum	Homo sapiens	3	human																					1257	1257783900	494933623	PRJNA751240			99.41	1877017	63	lineage4.5	Sensitive	['timelapse_Zhejiang_CHN','tree','tbprofiler','input','diff']	tuberculosis: unclassified		Mycobacterium tuberculosis
SAMN09100151	SRR7069183	OTHER	MODMEDMICOXFORD	SRX4000180	Illumina MiSeq	PAIRED		OTHER	ILLUMINA	SRS3282344	SRP076676	['SRX4000180','SRR7069183','302362','PRJNA302362','SAMN09100151','MMMOSAM:afa762ac-cab1-4f71-b46f-6e2d55b34f99','MMMOSRA:afa762ac-cab1-4f71-b46f-6e2d55b34f99','SRS3282344','SRP076676','9100151']	2015	2018-04-26T14:19:00.000Z			GBR	Europe			Homo sapiens	3	human																					401	401716558	228004718	PRJNA302362									tuberculosis: unclassified		Mycobacterium tuberculosis
SAMEA112806732	ERR11083102	WGS	FZB	ERX10530471	NextSeq 500	PAIRED		GENOMIC	ILLUMINA	ERS14814278	ERP010814	['ena-EXPERIMENT-TAB-22-03-2023-09:49:53:047-114471','33894827','287903','ena-RUN-TAB-22-03-2023-09:49:53:047-114472','980-98','ERP010814','ERS14814278','PRJEB9680','SAMEA112806732','ERX10530471','ERR11083102','ena-STUDY-FZB-22-06-2015-17:16:39:392-292']		2023-07-21T05:52:00.000Z																														711	711915993	322378600	PRJEB9680			99.5	1637756	56	lineage4.1.2.1	Sensitive	['tree','tbprofiler','input','diff']	tuberculosis: unclassified		Mycobacterium tuberculosis
SAMEA8994049	ERR6358750	WGS	INSTITUTE OF TROPICAL MEDICINE	ERX5990284	Illumina HiSeq 2500	PAIRED	RANDOM	GENOMIC	ILLUMINA	ERS6676742	ERP127219	['ERX5990284','ERP127219','2005-01263','SAMEA8994049','ERR6358750','PRJEB43270','ERS6676742','20452162','ena-RUN-Institute of tropical medicine-25-07-2021-13:14:35:845-46','725756','ena-STUDY-Institute of tropical medicine-23-02-2021-16:38:38:170-1064','ena-EXPERIMENT-Institute of tropical medicine-25-07-2021-13:14:35:845-46']	2005	2021-09-30T01:46:00.000Z			RWA	Africa		sputum	Homo sapiens	3	human																					895	895836538	422950544	PRJEB43270			99.74	1505391	52	lineage4.6.1.2	MDR-TB	['diff','input','tree','tbprofiler']	tuberculosis: unclassified		Mycobacterium tuberculosis
SAMN34030650	SRR24083602	WGS	HARVARD SCHOOL OF PUBLIC HEALTH	SRX19884681	Illumina NovaSeq 6000	PAIRED	RANDOM	GENOMIC	ILLUMINA	SRS17238876	SRP431112	['SRS17238876','PRJNA950969','SRP431112','SRR24083602','bp0','34030650','VCI_218_1_S90_R1_001.fastq.gz','SAMN34030650','VCI_218','950969','SRX19884681']		2023-04-05T17:10:00.000Z			VNM	Asia	Ho Chi Minh City		Homo sapiens	3	human																					0	0	191678495	PRJNA950969			99.19	1588039	54	lineage1.1.1	Other	['tree','tbprofiler','diff','input']	tuberculosis: unclassified		Mycobacterium tuberculosis
SAMEA115741528	ERR13266973	WGS	UNIVERSITY OF OXFORD, NUFFIELD DEPARTMENT OF MEDIC	ERX12637399	NextSeq 500	PAIRED	RANDOM PCR	GENOMIC	ILLUMINA	ERS20251271	ERP161058	['SAMEA115741528','ERS20251271','ERP161058','ERX12637399','41869464','PRJEB76547','ERR13266973','b28b5ff0-515d-42d2-bc0f-19e45ec26bb9','1124794','3df4e0bbdd7e','webin-reads-3df4e0bbdd7e']	2019	2024-08-08T11:01:00.000Z			IND	Asia																										590	590631300	267767598	PRJEB76547								CRyPTIC_2024	tuberculosis: unclassified		Mycobacterium tuberculosis
SAMN41811991	SRR29385278	WGS	LIAONING PROVINCIAL CENTER FOR DISEASE CONTROL AND PREVENTION	SRX24899577	Illumina NovaSeq 6000	PAIRED	PCR	GENOMIC	ILLUMINA	SRS21605820	SRP513650	['200704_1.fq.gz','bp0','41811991','PRJNA1123462','200704','1123462','SRP513650','="WGSlib"&A68','SRS21605820','SAMN41811991','SRX24899577','SRR29385278']	2020-07	2024-06-13T05:03:00.000Z			CHN	Asia	Liaoning	sputum	Homo sapiens	3	human																					1720	1720582500	537480517	PRJNA1123462									tuberculosis: human-adapted	L4	Mycobacterium tuberculosis	H37Rv
SAMEA1102552	ERR2510682	WGS	SAN RAFFAELE SCIENTIFIC INSTITUTE	ERX2530097	Illumina MiniSeq	PAIRED	RANDOM	GENOMIC	ILLUMINA	ERS2394998	ERP107941	['ERX2530097','project.First_10k_genomes_study_set_3','PRJEB25972','sample.3692','ERP107941','10121310','experiment.3692','ERS2394998','run.3692','ERR2510682','493033','SAMEA1102552']		2021-10-23T14:10:00.000Z			ITA	Europe						S				R	R	R	S	R			R	R	R	S	S	S	R	S	R	293	293502776	207405751	PRJEB25972	['CRyPTIC_reuse_table','Walker_2022']							['Napier_2020','CRyPTIC_SanRaffaele','CRyPTIC_reuse_table','input','Walker_2022']	tuberculosis: human-adapted	L2.2.1	Mycobacterium tuberculosis
SAMN37848466	SRR26399360	WGS	UNIVERSITY OF MELBOURNE/ THE PETER DOHERTY INSTITUTE FOR INFECTION AND IMMUNITY	SRX22105037	Illumina HiSeq 4000	PAIRED	RANDOM	GENOMIC	ILLUMINA	SRS19170118	SRP466602	['SRS19170118','37848466','1028637','SRX22105037','SAMN37848466','SRP466602','PRJNA1028637','Sample_547','SRR26399360','Sample_547_1.fastq.gz','bp0']		2023-10-16T19:04:00.000Z		10.8231 N 106.6297 E	VNM	Asia	Ho Chi Minh City	sputum	Homo sapiens	3	human																					576	576165600	247617267	PRJNA1028637			99.46	1645379	54	lineage1.1.1.1	Sensitive	['tree','tbprofiler','diff','input']	tuberculosis: unclassified		Mycobacterium tuberculosis
SAMN41472279	SRR29097054	WGS	FIND, THE FOUNDATION FOR INNOVATIVE NEW DIAGNOSTICS	SRX24621110	Illumina HiSeq 2000	PAIRED	RANDOM	GENOMIC	ILLUMINA	SRS21358265	SRP507535	['41472279','TB-CPath-Stephen-IS-1031-500669_S49_R1_001.fastq.gz','PRJNA1109295','SRX24621110','SRS21358265','SRP507535','SAMN41472279','AFDEC7_AA69455E275F_500669','AFDEC7_AA69455E275F','1109295','SRR29097054']		2024-05-21T10:20:00.000Z							Homo sapiens	3	human																					526	526010010	222955664	PRJNA1109295								WHO_mutations_2023	tuberculosis: unclassified		Mycobacterium tuberculosis
SAMEA112801016	ERR11067155	WGS	FZB	ERX10514085	NextSeq 2000	PAIRED		GENOMIC	ILLUMINA	ERS14808562	ERP010814	['ERR11067155','ena-STUDY-FZB-22-06-2015-17:16:39:392-292','33853072','21006539','ERS14808562','ERP010814','PRJEB9680','ERX10514085','287903','ena-RUN-TAB-21-03-2023-12:28:22:125-124792','SAMEA112801016','ena-EXPERIMENT-TAB-21-03-2023-12:28:22:125-124791']		2023-07-20T23:22:00.000Z																														528	528586666	187302707	PRJEB9680			99.29	1648474	53	lineage4.1.2.1	Other	['tree','input','diff','tbprofiler']	tuberculosis: unclassified		Mycobacterium tuberculosis
SAMEA13293685	ERR9119409	WGS	UNIVERSITY OF OXFORD, NUFFIELD DEPARTMENT OF MEDIC	ERX8662656	Illumina HiSeq 4000	PAIRED	RANDOM	GENOMIC	ILLUMINA	ERS10896612	ERP136044	['run.236.1.d696686f69a245bf3567b54cc4ab78ec','PRJEB51412','ERP136044','experiment.236.9cfea2bd','sample.236.362e1495','ERR9119409','ERX8662656','SAMEA13293685','862824','project.SeqTreat_Monash1','ERS10896612','30299644']		2024-08-20T18:05:00.000Z			AUS	Oceania																										616	616874700	258108044	PRJEB51412								CRyPTIC_Monash	tuberculosis: unclassified		Mycobacterium tuberculosis
SAMEA112188956	ERR10748362	WGS	CTB/NICD	ERX10199968	Illumina MiSeq	PAIRED	RANDOM	GENOMIC	ILLUMINA	ERS14298845	ERP143048	['sample.S289','ERS14298845','run.S289','SAMEA112188956','ERR10748362','South African MDR-TB 2019-2020','PRJEB58017','32028969','ERX10199968','908050','ERP143048','experiment.S289']		2023-01-15T15:27:00.000Z																														429	429552034	284630755	PRJEB58017			99.87	1056421	65	lineage4.3.2.1	RR-TB	['diff','tbprofiler','input','tree']	tuberculosis: unclassified		Mycobacterium tuberculosis
SAMEA7547273	ERR4813767	WGS	BRAZIL	ERX4683757	Illumina HiSeq 4000	PAIRED	RANDOM	GENOMIC	ILLUMINA	ERS5303927	ERP124940	['run.16629','PRJEB41200','ERS5303927','22466666','sample.16629','ERP124940','experiment.16629','ERX4683757','project.Brazil','773302','SAMEA7547273','ERR4813767']		2021-11-10T10:10:00.000Z			BRA	South America																										583	583874100	250290475	PRJEB41200								['CRyPTIC_BRA','standford','input']	tuberculosis: unclassified		Mycobacterium tuberculosis
SAMN09102189	SRR7069405	OTHER	MODMEDMICOXFORD	SRX3999958	Illumina MiSeq	PAIRED		OTHER	ILLUMINA	SRS3282144	SRP076676	['SRX3999958','9102189','SRS3282144','SRR7069405','302362','PRJNA302362','SAMN09102189','MMMOSRA:28547b98-6be4-4d93-a9f6-6a86f1c618d4','SRP076676','MMMOSAM:28547b98-6be4-4d93-a9f6-6a86f1c618d4']	2014	2018-04-26T14:20:00.000Z			GBR	Europe			Homo sapiens	3	human																					683	683943777	405433000	PRJNA302362									tuberculosis: unclassified		Mycobacterium tuberculosis
SAMN20959938	SRR15597905	ChIP-Seq	GEO	SRX11895554	NextSeq 500	SINGLE	ChIP	GENOMIC	ILLUMINA	SRS9906973	SRP333900	['GSM5534458','SRR15597905','GSE182669','757399','20959938','SAMN20959938','SRX11895554','PRJNA757399','SRS9906973','GSM5534458_r1','SRP333900']		2021-08-24T14:10:00.000Z																														1540	1540813966	655571428	PRJNA757399									tuberculosis: unclassified		Mycobacterium tuberculosis
SAMEA9976573	ERR6865876	WGS	IMPERIAL COLLEGE LONDON	ERX6489304	Illumina HiSeq 2000	PAIRED	RANDOM	GENOMIC	ILLUMINA	ERS7654852	ERP123401	['ERS7654852','CA0489908_raw_wgs','22011374','CA0489908_raw_wgs_R1R2','ERP123401','PRJEB39837','ERX6489304','CA0489908','SAMEA9976573','666870','ERR6865876','ena-STUDY-IMPERIAL COLLEGE LONDON-12-08-2020-14:44:57:582-2394']	2008	2021-10-15T13:49:00.000Z			PER	South America	Lima		Homo sapiens	3	human																					289	289050844	128685768	PRJEB39837			99.6	1568656	53	lineage4.1.1.3	Sensitive	['tbprofiler','standford','tree','input','diff']	tuberculosis: unclassified		Mycobacterium tuberculosis
SAMEA3443161	ERR2517020	WGS	PHE	ERX2536235	Illumina HiSeq 2500	PAIRED	RANDOM	GENOMIC	ILLUMINA	ERS2401697	ERP107972	['PRJEB26001','experiment.9414','ERX2536235','sample.9414','493039','10126357','ERS2401697','ERP107972','SAMEA3443161','run.9414','project.First_10k_genomes_study_set_9','ERR2517020']		2021-10-23T20:14:00.000Z			GBR	Europe	England					S	S					R	S	S				R					S			736	736348178	392330761	PRJEB26001	Walker_2022		99.58	1923740	66	lineage3	Pre-XDR-TB	['CRyPTIC_PHE','input','Napier_2020','tbprofiler','diff','Walker_2022','tree']	tuberculosis: human-adapted	L3	Mycobacterium tuberculosis
SAMN35982107	SRR25207174	WGS	CHINESE CENTER FOR DISEASE CONTROL AND PREVENTION	SRX20954059	Illumina HiSeq 2500	PAIRED	RANDOM	GENOMIC	ILLUMINA	SRS18231035	SRP448193	['MDRTB495.bam','TBMDR495','SRX20954059','SRR25207174','SAMN35982107','SRS18231035','bp0','35982107','SRP448193','PRJNA987438','987438']	2014	2023-10-16T21:56:00.000Z						sputum	Homo sapiens	3	human																					1374	1374558450	314318766	PRJNA987438									tuberculosis: unclassified		Mycobacterium tuberculosis
SAMN14416886	SRR11662671	WGS	KHON KAEN UNIVERSITY	SRX8223442	Illumina HiSeq 2500	PAIRED	Restriction Digest	GENOMIC	ILLUMINA	SRS6580080	SRP259494	['613706','M01842-57_R1.fq.gz','SRR11662671','SRP259494','PRJNA613706','SAMN14416886','bp0','SRS6580080','14416886','M01842-57','SRX8223442']	2015	2020-05-01T15:26:00.000Z		13.097 N 99.949 E	THA	Asia		sputum	Homo sapiens	3	human																					1566	1566695400	696829386	PRJNA613706								input	tuberculosis: unclassified		Mycobacterium tuberculosis
SAMEA12854684	ERR11245685	WGS	SWISS TROPICAL AND PUBLIC HEALTH INSTITUTE	ERX10653889	Illumina NovaSeq 6000	SINGLE	RANDOM	GENOMIC	ILLUMINA	ERS10461572	ERP135175	['ena-RUN-TAB-17-04-2023-19:57:14:701-7468','PRJEB50582','930268','8cc6b8bd-130a-4c76-a0b2-3197bafe5cc6','34308251','G46027','ERP135175','ERR11245685','ERS10461572','ena-EXPERIMENT-TAB-17-04-2023-19:57:14:701-7467','SAMEA12854684','ERX10653889']	2016	2023-07-27T11:29:00.000Z			GEO	Asia		sputum																								184	184893933	60565491	PRJEB50582									tuberculosis: unclassified		Mycobacterium tuberculosis
SAMEA115751429	ERR13292307	WGS	UNIVERSITY OF OXFORD, NUFFIELD DEPARTMENT OF MEDIC	ERX12662793	Illumina MiSeq	PAIRED	RANDOM PCR	GENOMIC	ILLUMINA	ERS20267716	ERP161058	['webin-reads-7990db2b78f2','ERS20267716','ERP161058','PRJEB76547','1124794','b28b5ff0-515d-42d2-bc0f-19e45ec26bb9','7990db2b78f2','ERR13292307','41910369','SAMEA115751429','ERX12662793']	2020	2024-08-23T07:27:00.000Z			USA	North America																										524	524562545	323342398	PRJEB76547								CRyPTIC_2024	tuberculosis: unclassified		Mycobacterium tuberculosis
SAMEA9070271	ERR6362942	WGS	Swiss-TPH	ERX5627479	Illumina HiSeq 2500	PAIRED	RANDOM	GENOMIC	ILLUMINA	ERS6798578	ERP129488	['20453466','ERS6798578','SAMEA9070271','ERR6362942','G36257_1','PRJEB45389','ERP129488','ERX5627479','737713','WGS RR-TB Khayelitsha']		2021-10-13T19:52:00.000Z			ZAF	Africa						S					S												S			509	509185440	259408808	PRJEB45389	CRyPTIC_WHO2021_PMC7612554		99.52	1678727	39	lineage2.2.2	MDR-TB	['Walker_2022','input','tree','tbprofiler','R-RR_HIVcoinf_ZAF','diff']	tuberculosis: unclassified		Mycobacterium tuberculosis
SAMEA5282543	ERR3132293	WGS	INSTITUTE OF TROPICAL MEDICINE	ERX3161524	Illumina HiSeq 2500	PAIRED		GENOMIC	ILLUMINA	ERS3089811	ERP113530	['ERR3132293','ena-STUDY-Institute of tropical medicine-30-01-2019-09:12:41:917-8413','11907281','SAMEA5282543','ena-RUN-Institute of tropical medicine-30-01-2019-09:12:38:011-222','545675','ERS3089811','ena-EXPERIMENT-Institute of tropical medicine-30-01-2019-09:12:38:011-222','PRJEB31023','ERP113530','TDR-90','ERX3161524']		2019-05-31T14:03:00.000Z																														1424	1424055172	736022817	PRJEB31023								['TDR_strain_bank_2','input']	tuberculosis: unclassified		Mycobacterium tuberculosis
SAMN05575951	SRR4035849	WGS	HARVARD MEDICAL SCHOOL	SRX2027006	Illumina HiSeq 2000	PAIRED	RANDOM	GENOMIC	ILLUMINA	SRS1621341	SRP082185	['323744','SRP082185','P24-Eta-B3','PRJNA323744','746-EtaB3_2.fastq.gz','SRX2027006','SRS1621341','5575951','SRR4035849','SAMN05575951']	2013-07	2016-08-16T14:12:00.000Z		29.6483 S 30.3318 E	ZAF	Africa	Kwazulu-Natal	necropsy (morgue)	Homo sapiens	3	human																					318	318076472	224113463	PRJNA323744								['intrapatient_ZAF','denylist','Napier_2020','input']	tuberculosis: human-adapted	L4.3.2.1	Mycobacterium tuberculosis
SAMN42034607	SRR29539641	WGS	NIAID TB PORTALS PROGRAM	SRX25047147	NextSeq 2000	PAIRED	RANDOM	GENOMIC	ILLUMINA	SRS21744296	SRP515897	['41219','PRJNA1074785','TBPO-6992_lib63754_nextseq_ny0128_151bp.filtered_2_bwa.1.fastq.gz','SAMN42034607','SRR29539641','SRX25047147','1074785','SRP515897','42034607','SRS21744296']	2021	2024-06-25T13:39:00.000Z		48.3794 N 31.1656 E	UKR	Europe		sputum	Homo sapiens	3	human																					550	550437992	187147247	PRJNA1074785									tuberculosis: unclassified		Mycobacterium tuberculosis
SAMN34030678	SRR24083728	WGS	HARVARD SCHOOL OF PUBLIC HEALTH	SRX19884554	Illumina NovaSeq 6000	PAIRED	RANDOM	GENOMIC	ILLUMINA	SRS17238792	SRP431112	['SRP431112','SRR24083728','bp0','950969','PRJNA950969','SRS17238792','SAMN34030678','VCI_266_1_S188_R1_001.fastq.gz','SRX19884554','VCI_266','34030678']		2023-04-05T17:10:00.000Z			VNM	Asia	Ho Chi Minh City		Homo sapiens	3	human																					0	0	168016940	PRJNA950969			99.32	1593649	51	lineage2.2.1	Sensitive	['tree','input','diff','tbprofiler']	tuberculosis: unclassified		Mycobacterium tuberculosis
SAMEA115740253	ERR13265421	WGS	UNIVERSITY OF OXFORD, NUFFIELD DEPARTMENT OF MEDIC	ERX12635834	Illumina NovaSeq 6000	PAIRED	RANDOM PCR	GENOMIC	ILLUMINA	ERS20249996	ERP161058	['ERR13265421','6ca07641ace2','b28b5ff0-515d-42d2-bc0f-19e45ec26bb9','ERP161058','ERX12635834','PRJEB76547','ERS20249996','SAMEA115740253','41868304','webin-reads-6ca07641ace2','1124794']	2021	2024-08-04T21:47:00.000Z			VNM	Asia																										1231	1231629386	396507035	PRJEB76547								CRyPTIC_2024	tuberculosis: unclassified		Mycobacterium tuberculosis
SAMN08199271	SRR6389896	WGS	DUKE UNIVERSITY	SRX3483346	Illumina HiSeq 2500	PAIRED	RANDOM	GENOMIC	ILLUMINA	SRS2769095	SRP127066	['GG-121-10','SAMN08199271','SRS2769095','SRX3483346','SRR6389896','8199271','GG-121-10_R2.fastq.gz','SRP127066','422870','PRJNA422870','JS-7']	2010	2017-12-20T15:59:00.000Z		14.633 N 90.5 W	GTM	North America		As reported: Human patient	Homo sapiens	3	human																					3018	3018587404	2113848776	PRJNA422870			99.51	1647843	35	lineage4.3.2	Sensitive	['input','standford','tree','tbprofiler','Napier_2020','diff']	tuberculosis: human-adapted	L4.3.2	Mycobacterium tuberculosis
SAMEA7157225	ERR5865328	WGS	SWISS TROPICAL AND PUBLIC HEALTH INSTITUTE	ERX5511123	Illumina HiSeq 2500	PAIRED		GENOMIC	ILLUMINA	ERS4917687	ERP123095	['PRJEB39561','19059846','674180','ena-EXPERIMENT-Swiss Tropical and Public Health Institute-03-05-2021-19:33:15:169-1792','ERS4917687','SRS8943075','ena-STUDY-Swiss Tropical and Public Health Institute-27-07-2020-11:23:30:592-1894','ena-RUN-Swiss Tropical and Public Health Institute-03-05-2021-19:33:15:169-1792','G03480','ERR5865328','ERP123095','SAMEA7157225','ERX5511123']		2021-05-15T16:02:00.000Z			GEO	Asia																										599	599945596	308173669	PRJEB39561			99.48	1648414	46	lineage2.2.1	MDR-TB	['diff','input','tbprofiler','R-MDR_GEO','tree']	tuberculosis: unclassified		Mycobacterium tuberculosis
SAMEA7544398	ERR4811338	WGS	CCDC	ERX4679784	HiSeq X Ten	PAIRED	RANDOM	GENOMIC	ILLUMINA	ERS5301056	ERP124934	['SAMEA7544398','experiment.14102','project.CDC_22','ERP124934','PRJEB41194','ERS5301056','ERX4679784','ERR4811338','22464234','773297','run.14102','sample.14102']		2021-11-10T06:06:00.000Z			CHN	Asia						S	S			I	R	R	S	S				R	R	S	S	S	S	S	R	1809	1809445500	729358636	PRJEB41194	['Walker_2022','CRyPTIC_reuse_table']							['CRyPTIC_reuse_table','input','Walker_2022','CRyPTIC_CCDC_CDC_22']	tuberculosis: unclassified		Mycobacterium tuberculosis
SAMN41417997	SRR29052828	WGS	FIND, THE FOUNDATION FOR INNOVATIVE NEW DIAGNOSTICS	SRX24577546	Illumina HiSeq 2000	PAIRED	RANDOM	GENOMIC	ILLUMINA	SRS21317532	SRP507535	['SRX24577546','SAMN41417997','IDR1600039954_R1.fastq.gz','PRJNA1109295','6B1800_535EA4A26921_IDR1600039954','6B1800_535EA4A26921','SRP507535','SRR29052828','1109295','41417997','SRS21317532']		2024-05-16T10:43:00.000Z			USA	North America			Homo sapiens	3	human																					520	520684897	332911317	PRJNA1109295								WHO_mutations_2023	tuberculosis: unclassified		Mycobacterium tuberculosis
SAMN08795017	SRR6896373	WGS	SAN RAFFAELE	SRX3846065	Illumina MiSeq	PAIRED	RANDOM	GENOMIC	ILLUMINA	SRS3090372	SRP128089	['DH00730366_S3.gatk.bam','SRR6896373','SRX3846065','DH00730366','PRJNA428596','bp0','DH00730366_WGS','SRP128089','SAMN08795017','SRS3090372','428596','8795017']		2018-03-27T13:26:00.000Z							Homo sapiens	3	human																					217	217895761	129771932	PRJNA428596			99.43	375712	18	lineage4.1.2.1	HR-TB	['tbprofiler','input','diff']	tuberculosis: unclassified		Mycobacterium tuberculosis
SAMEA112805700	ERR11081979	WGS	FZB	ERX10529348	NextSeq 500	PAIRED		GENOMIC	ILLUMINA	ERS14813246	ERP010814	['ERX10529348','ena-STUDY-FZB-22-06-2015-17:16:39:392-292','6255-97','SAMEA112805700','33893797','ena-EXPERIMENT-TAB-22-03-2023-09:39:46:239-142274','PRJEB9680','ena-RUN-TAB-22-03-2023-09:39:46:239-142275','ERR11081979','ERP010814','ERS14813246','287903']		2023-07-21T04:11:00.000Z																														682	682774938	310776175	PRJEB9680			99.52	1589445	54	lineage4.1.2.1	Sensitive	['diff','tbprofiler','input','tree']	tuberculosis: unclassified		Mycobacterium tuberculosis
SAMEA1485362	ERR161109	WGS	SC	ERX136959	Illumina HiSeq 2000	PAIRED	RANDOM	GENOMIC	ILLUMINA	ERS108025	ERP001072	['PRJEB2794','ERS108025','SC_EXP_7960_6#2','1139149','ERX136959','Karonga_Prevention_Study__KPS____whole_genome_sequencing_in_a_whole_population-sc-2011-12-13T10:33:26Z-2066','Karonga_Prevention_Study__KPS____whole_genome_sequ','SC_RUN_7960_6#2','204548','ERP001072','SAMEA1485362','4002707-sc-2012-03-23T12:20:35Z-1386209','ERR161109']	2003	2014-10-19T13:44:00.000Z			MWI	Africa	Karonga	sputum	Homo sapiens	3	human							S						S								367	367215200	197129056	PRJEB2794	Coll_2018		99.5	1754741	40	lineage4.1.2	Sensitive	['Napier_2020','tree','Menardo_2018','Karonga_Prevention_Study','input','Coll_2018','tbprofiler','Menardo_2021','diff']	tuberculosis: human-adapted	L4.1.2	Mycobacterium tuberculosis
SAMEA115741152	ERR13266538	WGS	UNIVERSITY OF OXFORD, NUFFIELD DEPARTMENT OF MEDIC	ERX12636964	NextSeq 500	PAIRED	RANDOM PCR	GENOMIC	ILLUMINA	ERS20250895	ERP161058	['ERX12636964','ERP161058','1124794','95c360122f08','PRJEB76547','ERS20250895','b28b5ff0-515d-42d2-bc0f-19e45ec26bb9','ERR13266538','SAMEA115741152','webin-reads-95c360122f08','41869090']	2020	2024-08-07T21:53:00.000Z			IND	Asia																										457	457108500	201826277	PRJEB76547								CRyPTIC_2024	tuberculosis: unclassified		Mycobacterium tuberculosis
SAMEA8616287	ERR5979748	WGS	FZB	ERX5619534	NextSeq 500	PAIRED		GENOMIC	ILLUMINA	ERS6300894	ERP128579	['ERS6300894','ERR5979748','ERP128579','20609643','LSF-101','ena-EXPERIMENT-FZB-27-05-2021-16:09:55:565-208','PRJEB44524','SAMEA8616287','ERX5619534','ena-RUN-FZB-27-05-2021-16:09:55:565-208','ena-STUDY-FZB-25-04-2021-08:07:37:001-1206','751334']		2021-09-24T23:22:00.000Z																														733	733351572	324784507	PRJEB44524			99.46	1620308	55	lineage4.9	Sensitive	['input','tbprofiler','diff']	MTBC		Mycobacterium tuberculosis complex sp.
SAMN06252123	SRR5216943	WGS	UNIVERSITY OF GLASGOW	SRX2527153	Illumina HiSeq 2500	PAIRED	RANDOM	GENOMIC	ILLUMINA	SRS1948017	SRP098533	['SAMN06252123','6252123','12754_7#46_2.fastq.gz','363037','SRP098533','PRJNA363037','SRX2527153','SRR5216943','12754_7#46','SRS1948017']	2001	2017-01-30T03:26:00.000Z			NZL	Oceania	DANNEVIRKE		Bos taurus	2	bovine																					398	398699000	279137124	PRJNA363037								['bovis_NZL','Brites_2018','input']	tuberculosis: animal-adapted	La1	Mycobacterium bovis
SAMN17359332	['SRR13583459','SRR13583408','SRR13583343','SRR13583300','SRR13583461','SRR13583394','SRR13583410','SRR13583453','SRR13583401','SRR13583413','SRR13583310','SRR13583447','SRR13583471','SRR13583493','SRR13583466','SRR13583384','SRR13583465','SRR13583472','SRR13583500','SRR13583407','SRR13583397','SRR13583367','SRR13583507','SRR13583421','SRR13583326','SRR13583481','SRR13583337','SRR13583396','SRR13583340','SRR13583405','SRR13583350','SRR13583332','SRR13583463','SRR13583429','SRR13583376','SRR13583502','SRR13583308','SRR13583516','SRR13583307','SRR13583338','SRR13583334','SRR13583372','SRR13583438','SRR13583498','SRR13583315','SRR13583362','SRR13583347','SRR13583317','SRR13583492','SRR13583409','SRR13583398','SRR13583298','SRR13583467','SRR13583341','SRR13583358','SRR13583375','SRR13583479','SRR13583458','SRR13583505','SRR13583454','SRR13583460','SRR13583432','SRR13583476','SRR13583361','SRR13583519','SRR13583501','SRR13583314','SRR13583393','SRR13583503','SRR13583359','SRR13583426','SRR13583302','SRR13583478','SRR13583486','SRR13583437','SRR13583422','SRR13583418','SRR13583455','SRR13583306','SRR13583355','SRR13583352','SRR13583349','SRR13583346','SRR13583420','SRR13583323','SRR13583313','SRR13583436','SRR13583423','SRR13583309','SRR13583342','SRR13583370','SRR13583451','SRR13583351','SRR13583312','SRR13583485','SRR13583510','SRR13583348','SRR13583489','SRR13583434','SRR13583435','SRR13583495','SRR13583424','SRR13583515','SRR13583480','SRR13583419','SRR13583514','SRR13583462','SRR13583482','SRR13583311','SRR13583518','SRR13583512','SRR13583416','SRR13583328','SRR13583415','SRR13583324','SRR13583357','SRR13583457','SRR13583305','SRR13583373','SRR13583449','SRR13583414','SRR13583365','SRR13583356','SRR13583494','SRR13583386','SRR13583368','SRR13583450','SRR13583430','SRR13583504','SRR13583491','SRR13583345','SRR13583301','SRR13583299','SRR13583331','SRR13583406','SRR13583329','SRR13583390','SRR13583360','SRR13583403','SRR13583387','SRR13583474','SRR13583511','SRR13583440','SRR13583399','SRR13583488','SRR13583369','SRR13583439','SRR13583468','SRR13583339','SRR13583335','SRR13583366','SRR13583433','SRR13583374','SRR13583364','SRR13583487','SRR13583320','SRR13583441','SRR13583330','SRR13583428','SRR13583442','SRR13583325','SRR13583443','SRR13583383','SRR13583353','SRR13583490','SRR13583499','SRR13583469','SRR13583445','SRR13583411','SRR13583475','SRR13583431','SRR13583318','SRR13583456','SRR13583322','SRR13583333','SRR13583382','SRR13583389','SRR13583473','SRR13583392','SRR13583448','SRR13583446','SRR13583400','SRR13583371','SRR13583385','SRR13583508','SRR13583444','SRR13583377','SRR13583506','SRR13583484','SRR13583321','SRR13583363','SRR13583513','SRR13583303','SRR13583344','SRR13583464','SRR13583327','SRR13583379','SRR13583402','SRR13583417','SRR13583391','SRR13583497','SRR13583381','SRR13583404','SRR13583412','SRR13583477','SRR13583470','SRR13583395','SRR13583496','SRR13583425','SRR13583427','SRR13583319','SRR13583520','SRR13583354','SRR13583521','SRR13583378','SRR13583380','SRR13583388','SRR13583316','SRR13583483','SRR13583509','SRR13583517','SRR13583336','SRR13583304','SRR13583452']	WGS		['SRX9980637','SRX9980672','SRX9980687','SRX9980660','SRX9980568','SRX9980498','SRX9980592','SRX9980566','SRX9980618','SRX9980510','SRX9980565','SRX9980639','SRX9980630','SRX9980662','SRX9980603','SRX9980557','SRX9980598','SRX9980703','SRX9980605','SRX9980558','SRX9980583','SRX9980490','SRX9980690','SRX9980584','SRX9980534','SRX9980705','SRX9980665','SRX9980496','SRX9980549','SRX9980525','SRX9980585','SRX9980700','SRX9980483','SRX9980661','SRX9980533','SRX9980494','SRX9980658','SRX9980609','SRX9980649','SRX9980695','SRX9980530','SRX9980679','SRX9980571','SRX9980656','SRX9980678','SRX9980638','SRX9980517','SRX9980617','SRX9980528','SRX9980493','SRX9980576','SRX9980587','SRX9980574','SRX9980563','SRX9980682','SRX9980654','SRX9980663','SRX9980518','SRX9980698','SRX9980594','SRX9980614','SRX9980666','SRX9980548','SRX9980702','SRX9980692','SRX9980677','SRX9980608','SRX9980681','SRX9980626','SRX9980670','SRX9980632','SRX9980676','SRX9980635','SRX9980512','SRX9980578','SRX9980497','SRX9980689','SRX9980651','SRX9980484','SRX9980521','SRX9980514','SRX9980501','SRX9980564','SRX9980704','SRX9980671','SRX9980694','SRX9980659','SRX9980602','SRX9980623','SRX9980620','SRX9980556','SRX9980519','SRX9980697','SRX9980572','SRX9980693','SRX9980647','SRX9980648','SRX9980612','SRX9980629','SRX9980610','SRX9980644','SRX9980526','SRX9980691','SRX9980561','SRX9980685','SRX9980634','SRX9980595','SRX9980567','SRX9980581','SRX9980551','SRX9980562','SRX9980535','SRX9980580','SRX9980673','SRX9980627','SRX9980633','SRX9980701','SRX9980487','SRX9980628','SRX9980547','SRX9980531','SRX9980536','SRX9980600','SRX9980619','SRX9980491','SRX9980503','SRX9980520','SRX9980582','SRX9980622','SRX9980640','SRX9980515','SRX9980527','SRX9980686','SRX9980540','SRX9980664','SRX9980532','SRX9980516','SRX9980657','SRX9980604','SRX9980613','SRX9980643','SRX9980560','SRX9980688','SRX9980489','SRX9980653','SRX9980524','SRX9980593','SRX9980606','SRX9980502','SRX9980508','SRX9980607','SRX9980523','SRX9980597','SRX9980596','SRX9980616','SRX9980646','SRX9980696','SRX9980575','SRX9980573','SRX9980586','SRX9980589','SRX9980544','SRX9980655','SRX9980667','SRX9980507','SRX9980625','SRX9980652','SRX9980513','SRX9980488','SRX9980541','SRX9980645','SRX9980577','SRX9980636','SRX9980570','SRX9980641','SRX9980546','SRX9980591','SRX9980542','SRX9980590','SRX9980668','SRX9980569','SRX9980683','SRX9980599','SRX9980642','SRX9980495','SRX9980669','SRX9980631','SRX9980699','SRX9980588','SRX9980505','SRX9980555','SRX9980680','SRX9980511','SRX9980499','SRX9980674','SRX9980509','SRX9980624','SRX9980684','SRX9980538','SRX9980545','SRX9980706','SRX9980537','SRX9980529','SRX9980550','SRX9980650','SRX9980552','SRX9980559','SRX9980615','SRX9980675','SRX9980601','SRX9980504','SRX9980579','SRX9980492','SRX9980506','SRX9980611','SRX9980621','SRX9980553','SRX9980500','SRX9980543','SRX9980539','SRX9980485','SRX9980486','SRX9980554','SRX9980522']	NextSeq 550	PAIRED	PCR	GENOMIC	ILLUMINA	SRS8152573		['121743_NEBNext Ultra_WGS_Ilumina','131532_R1.fastq.gz','SRR13583510','SRX9980492','142586_NEBNext Ultra_WGS_Ilumina','121834_R1.fastq.gz','131448_NEBNext Ultra_WGS_Ilumina','SRX9980585','121980_NEBNext Ultra_WGS_Ilumina','SRR13583369','111351_NEBNext Ultra_WGS_Ilumina','SRR13583338','SRR13583396','SRX9980563','SRX9980518','120810_NEBNext Ultra_WGS_Ilumina','142261_NEBNext Ultra_WGS_Ilumina','SRR13583430','110879_R1.fastq.gz','121453_R1.fastq.gz','121161_R1.fastq.gz','120241_R1.fastq.gz','140792_R1.fastq.gz','SRX9980631','142693_R1.fastq.gz','131448_R1.fastq.gz','SRX9980685','121998_NEBNext Ultra_WGS_Ilumina','SRR13583419','120003_NEBNext Ultra_WGS_Ilumina','SRX9980555','141210_NEBNext Ultra_WGS_Ilumina','SRR13583446','122041_R1.fastq.gz','SRR13583301','120493_NEBNext Ultra_WGS_Ilumina','120195_NEBNext Ultra_WGS_Ilumina','110895_R1.fastq.gz','SRX9980527','SRX9980673','SRX9980534','SRX9980663','SRX9980580','SRR13583439','SRR13583378','SRX9980616','SRX9980509','SRR13583435','SRR13583509','SRR13583351','SRR13583469','SRR13583516','110424_NEBNext Ultra_WGS_Ilumina','141479_NEBNext Ultra_WGS_Ilumina','SRR13583385','121160_NEBNext Ultra_WGS_Ilumina','SRR13583345','SRX9980610','140200_R1.fastq.gz','141930_R1.fastq.gz','SRX9980511','SRR13583463','SRR13583366','120186_NEBNext Ultra_WGS_Ilumina','SRR13583443','SRX9980651','SRX9980498','110924_R1.fastq.gz','SRR13583499','SRR13583393','SRX9980539','121002_R1.fastq.gz','SRR13583337','SRR13583317','132183_R1.fastq.gz','130057_NEBNext Ultra_WGS_Ilumina','SRR13583441','130584_NEBNext Ultra_WGS_Ilumina','SRR13583310','SRR13583394','SRX9980568','141106_R1.fastq.gz','110627_NEBNext Ultra_WGS_Ilumina','SRX9980483','121299_R1.fastq.gz','SRX9980669','SRR13583324','132358_NEBNext Ultra_WGS_Ilumina','SRX9980684','SRX9980694','SRX9980525','SRX9980535','SRR13583331','SRR13583518','131799_R1.fastq.gz','142705_R1.fastq.gz','SRX9980647','SRR13583362','111700_NEBNext Ultra_WGS_Ilumina','SRR13583341','121189_NEBNext Ultra_WGS_Ilumina','130111_R1.fastq.gz','SRR13583327','121283_R1.fastq.gz','SRX9980657','131079_R1.fastq.gz','SRX9980637','SRX9980615','SRR13583353','SRR13583312','141257_NEBNext Ultra_WGS_Ilumina','110930_NEBNext Ultra_WGS_Ilumina','SRR13583302','SRX9980700','SRX9980564','111446_NEBNext Ultra_WGS_Ilumina','120012_R1.fastq.gz','SRR13583467','SRR13583405','SRR13583377','SRX9980521','SRX9980570','SRX9980670','SRR13583487','110916_R1.fastq.gz','SRR13583448','SRX9980650','132807_NEBNext Ultra_WGS_Ilumina','111764_R1.fastq.gz','SRX9980607','142693_NEBNext Ultra_WGS_Ilumina','SRX9980636','SRR13583382','SRR13583404','SRX9980516','121896_NEBNext Ultra_WGS_Ilumina','SRR13583313','141081_NEBNext Ultra_WGS_Ilumina','SRR13583309','SRX9980549','PRJNA692642','121102_NEBNext Ultra_WGS_Ilumina','SRX9980691','131881_R1.fastq.gz','110482_NEBNext Ultra_WGS_Ilumina','SRR13583431','SRR13583363','SRX9980493','120963_NEBNext Ultra_WGS_Ilumina','SRR13583452','142007_R1.fastq.gz','SRX9980507','SRR13583375','132038_NEBNext Ultra_WGS_Ilumina','SRX9980517','SRX9980609','SRR13583336','SRR13583465','132084_R1.fastq.gz','142571_R1.fastq.gz','SRX9980537','120382_NEBNext Ultra_WGS_Ilumina','SRR13583373','131624_NEBNext Ultra_WGS_Ilumina','132020_R1.fastq.gz','SRX9980545','110879_NEBNext Ultra_WGS_Ilumina','SRX9980556','120810_R1.fastq.gz','110895_NEBNext Ultra_WGS_Ilumina','141125_NEBNext Ultra_WGS_Ilumina','142297_R1.fastq.gz','SRR13583368','120856_NEBNext Ultra_WGS_Ilumina','SRX9980655','120963_R1.fastq.gz','131079_NEBNext Ultra_WGS_Ilumina','121411_R1.fastq.gz','140200_NEBNext Ultra_WGS_Ilumina','141805_NEBNext Ultra_WGS_Ilumina','111359_NEBNext Ultra_WGS_Ilumina','131532_NEBNext Ultra_WGS_Ilumina','SRR13583453','122004_R1.fastq.gz','SRR13583333','SRR13583412','110763_NEBNext Ultra_WGS_Ilumina','120163_NEBNext Ultra_WGS_Ilumina','120075_R1.fastq.gz','SRR13583494','140313_R1.fastq.gz','SRR13583512','141106_NEBNext Ultra_WGS_Ilumina','140313_NEBNext Ultra_WGS_Ilumina','110709_NEBNext Ultra_WGS_Ilumina','SRR13583507','SRR13583365','SRR13583480','121956_R1.fastq.gz','SRX9980620','SRR13583403','111564_R1.fastq.gz','141659_R1.fastq.gz','SRX9980642','121153_R1.fastq.gz','SRX9980648','SRX9980565','111021_R1.fastq.gz','SRR13583514','SRR13583352','SRR13583387','120893_NEBNext Ultra_WGS_Ilumina','132807_R1.fastq.gz','SRR13583390','SRR13583340','142319_R1.fastq.gz','SRX9980621','SRX9980626','SRX9980674','110723_NEBNext Ultra_WGS_Ilumina','110927_NEBNext Ultra_WGS_Ilumina','111902_NEBNext Ultra_WGS_Ilumina','SRX9980553','SRX9980513','SRX9980604','141805_R1.fastq.gz','120421_R1.fastq.gz','SRR13583303','110320_NEBNext Ultra_WGS_Ilumina','131900_NEBNext Ultra_WGS_Ilumina','120268_NEBNext Ultra_WGS_Ilumina','110251_NEBNext Ultra_WGS_Ilumina','SRX9980499','110462_R1.fastq.gz','SRR13583447','111564_NEBNext Ultra_WGS_Ilumina','SRX9980508','110406_NEBNext Ultra_WGS_Ilumina','142562_R1.fastq.gz','130091_R1.fastq.gz','SRX9980547','SRR13583388','SRR13583372','121339_R1.fastq.gz','SRX9980623','SRR13583350','SRX9980529','121734_NEBNext Ultra_WGS_Ilumina','142586_R1.fastq.gz','SRR13583397','110924_NEBNext Ultra_WGS_Ilumina','SRX9980622','SRX9980548','141677_R1.fastq.gz','120918_NEBNext Ultra_WGS_Ilumina','121980_R1.fastq.gz','SRX9980695','SRX9980574','120115_R1.fastq.gz','121304_R1.fastq.gz','132183_NEBNext Ultra_WGS_Ilumina','SRX9980561','SRX9980702','SRX9980603','SRX9980661','120947_NEBNext Ultra_WGS_Ilumina','132482_NEBNext Ultra_WGS_Ilumina','SRR13583316','110589_R1.fastq.gz','110613_NEBNext Ultra_WGS_Ilumina','SRX9980664','SRX9980538','110320_R1.fastq.gz','SRR13583511','111195_NEBNext Ultra_WGS_Ilumina','110354_NEBNext Ultra_WGS_Ilumina','121599_NEBNext Ultra_WGS_Ilumina','111968_R1.fastq.gz','110548_R1.fastq.gz','SRX9980638','SRX9980502','110585_NEBNext Ultra_WGS_Ilumina','132211_R1.fastq.gz','142251_NEBNext Ultra_WGS_Ilumina','SRX9980667','SRX9980683','120921_NEBNext Ultra_WGS_Ilumina','SRR13583493','SRX9980569','110627_R1.fastq.gz','SRR13583339','121394_R1.fastq.gz','SRR13583476','110328_R1.fastq.gz','SRX9980491','SRR13583484','111667_NEBNext Ultra_WGS_Ilumina','121189_R1.fastq.gz','SRR13583407','110299_R1.fastq.gz','111359_R1.fastq.gz','141479_R1.fastq.gz','SRR13583471','121956_NEBNext Ultra_WGS_Ilumina','SRX9980571','SRR13583318','SRR13583425','SRX9980581','SRX9980552','131881_NEBNext Ultra_WGS_Ilumina','SRR13583328','SRX9980625','SRR13583515','110598_R1.fastq.gz','130985_R1.fastq.gz','111478_R1.fastq.gz','141659_NEBNext Ultra_WGS_Ilumina','142689_R1.fastq.gz','121444_NEBNext Ultra_WGS_Ilumina','SRR13583380','SRX9980558','SRR13583347','120921_R1.fastq.gz','120126_R1.fastq.gz','SRX9980706','121776_R1.fastq.gz','SRR13583472','131622_NEBNext Ultra_WGS_Ilumina','141612_NEBNext Ultra_WGS_Ilumina','120075_NEBNext Ultra_WGS_Ilumina','SRR13583342','121193_R1.fastq.gz','SRR13583437','SRX9980588','120523_NEBNext Ultra_WGS_Ilumina','120893_R1.fastq.gz','SRR13583306','SRR13583470','SRX9980652','SRR13583497','141730_R1.fastq.gz','140025_R1.fastq.gz','111827_R1.fastq.gz','SRR13583320','121304_NEBNext Ultra_WGS_Ilumina','121410_NEBNext Ultra_WGS_Ilumina','110930_R1.fastq.gz','111958_R1.fastq.gz','SRR13583381','120493_R1.fastq.gz','110725_R1.fastq.gz','SRX9980592','111965_R1.fastq.gz','SRR13583505','SRX9980591','131624_R1.fastq.gz','SRR13583408','SRR13583429','110045_NEBNext Ultra_WGS_Ilumina','SRR13583460','132491_NEBNext Ultra_WGS_Ilumina','111958_NEBNext Ultra_WGS_Ilumina','SRX9980693','141451_NEBNext Ultra_WGS_Ilumina','SRR13583506','SRX9980503','110155_R1.fastq.gz','SRX9980705','141917_NEBNext Ultra_WGS_Ilumina','121339_NEBNext Ultra_WGS_Ilumina','141257_R1.fastq.gz','SRR13583482','SRR13583308','SRR13583355','121411_NEBNext Ultra_WGS_Ilumina','141120_NEBNext Ultra_WGS_Ilumina','141574_R1.fastq.gz','SRX9980554','121678_NEBNext Ultra_WGS_Ilumina','SRR13583411','140025_NEBNext Ultra_WGS_Ilumina','111965_NEBNext Ultra_WGS_Ilumina','SRR13583433','121161_NEBNext Ultra_WGS_Ilumina','SRX9980586','SRR13583440','110927_R1.fastq.gz','111021_NEBNext Ultra_WGS_Ilumina','142226_R1.fastq.gz','111155_R1.fastq.gz','SRR13583346','SRX9980589','120001_NEBNext Ultra_WGS_Ilumina','120947_R1.fastq.gz','SRR13583426','120183_NEBNext Ultra_WGS_Ilumina','SRX9980526','SRX9980520','SRX9980519','110548_NEBNext Ultra_WGS_Ilumina','121349_R1.fastq.gz','111478_NEBNext Ultra_WGS_Ilumina','SRX9980514','SRX9980497','121839_R1.fastq.gz','111358_R1.fastq.gz','121463_NEBNext Ultra_WGS_Ilumina','SRX9980630','120491_R1.fastq.gz','SRX9980489','SRX9980546','131537_R1.fastq.gz','120553_NEBNext Ultra_WGS_Ilumina','120918_R1.fastq.gz','110429_NEBNext Ultra_WGS_Ilumina','SRR13583402','SRX9980641','SRR13583298','SRR13583427','141769_NEBNext Ultra_WGS_Ilumina','SRX9980649','120001_R1.fastq.gz','132035_NEBNext Ultra_WGS_Ilumina','120382_R1.fastq.gz','SRR13583389','SRR13583462','110014_NEBNext Ultra_WGS_Ilumina','SRX9980533','SRX9980602','SRX9980572','SRX9980551','SRR13583383','130530_R1.fastq.gz','111155_NEBNext Ultra_WGS_Ilumina','SRR13583492','120115_NEBNext Ultra_WGS_Ilumina','130914_NEBNext Ultra_WGS_Ilumina','SRX9980635','110723_R1.fastq.gz','SRX9980668','122041_NEBNext Ultra_WGS_Ilumina','SRX9980692','SRR13583486','121453_NEBNext Ultra_WGS_Ilumina','110763_R1.fastq.gz','SRX9980665','SRX9980701','SRR13583299','140715_R1.fastq.gz','130684_NEBNext Ultra_WGS_Ilumina','SRX9980496','SRR13583367','131501_NEBNext Ultra_WGS_Ilumina','SRR13583409','132038_R1.fastq.gz','SRX9980566','SRR13583376','131891_NEBNext Ultra_WGS_Ilumina','142137_NEBNext Ultra_WGS_Ilumina','111126_R1.fastq.gz','SRX9980606','SRR13583500','110735_R1.fastq.gz','132210_NEBNext Ultra_WGS_Ilumina','SRX9980506','SRR13583344','120776_R1.fastq.gz','SRX9980593','120856_R1.fastq.gz','SRX9980697','110354_R1.fastq.gz','SRR13583357','SRX9980605','121171_R1.fastq.gz','130776_NEBNext Ultra_WGS_Ilumina','SRX9980614','SRX9980487','132491_R1.fastq.gz','SRR13583490','111700_R1.fastq.gz','SRR13583459','121448_R1.fastq.gz','SRX9980576','120183_R1.fastq.gz','SRX9980595','SRR13583329','120809_NEBNext Ultra_WGS_Ilumina','120241_NEBNext Ultra_WGS_Ilumina','111048_NEBNext Ultra_WGS_Ilumina','SRX9980703','SRR13583304','110735_NEBNext Ultra_WGS_Ilumina','SRX9980646','110251_R1.fastq.gz','SRR13583413','SRX9980678','131501_R1.fastq.gz','121865_R1.fastq.gz','SRR13583319','SRR13583422','110598_NEBNext Ultra_WGS_Ilumina','SRX9980557','SRX9980486','142251_R1.fastq.gz','120523_R1.fastq.gz','121283_NEBNext Ultra_WGS_Ilumina','SRR13583370','SRX9980699','SRP303892','SRR13583335','121467_NEBNext Ultra_WGS_Ilumina','SRR13583438','132084_NEBNext Ultra_WGS_Ilumina','111195_R1.fastq.gz','SRR13583349','141769_R1.fastq.gz','SRX9980627','121794_NEBNext Ultra_WGS_Ilumina','SRX9980658','SRR13583436','SRX9980541','SRX9980682','SRX9980656','111126_NEBNext Ultra_WGS_Ilumina','111600_R1.fastq.gz','SRX9980628','SRR13583442','110774_NEBNext Ultra_WGS_Ilumina','122004_NEBNext Ultra_WGS_Ilumina','130057_R1.fastq.gz','SRX9980543','SRR13583457','121410_R1.fastq.gz','121349_NEBNext Ultra_WGS_Ilumina','120987_R1.fastq.gz','110774_R1.fastq.gz','131622_R1.fastq.gz','SRR13583406','SRX9980660','SRX9980675','SRR13583391','142067_R1.fastq.gz','132482_R1.fastq.gz','131900_R1.fastq.gz','SRR13583300','130091_NEBNext Ultra_WGS_Ilumina','110720_NEBNext Ultra_WGS_Ilumina','121153_NEBNext Ultra_WGS_Ilumina','120401_NEBNext Ultra_WGS_Ilumina','SRR13583520','SRR13583464','SRR13583410','SRR13583428','121734_R1.fastq.gz','SRR13583399','140715_NEBNext Ultra_WGS_Ilumina','140351_NEBNext Ultra_WGS_Ilumina','121988_NEBNext Ultra_WGS_Ilumina','131601_R1.fastq.gz','121988_R1.fastq.gz','131944_R1.fastq.gz','141339_R1.fastq.gz','SRX9980488','130287_R1.fastq.gz','SRR13583321','SRX9980484','SRX9980532','SRR13583322','141125_R1.fastq.gz','130498_NEBNext Ultra_WGS_Ilumina','141730_NEBNext Ultra_WGS_Ilumina','SRR13583468','SRX9980542','132035_R1.fastq.gz','SRR13583450','121794_R1.fastq.gz','SRR13583434','SRX9980617','120477_NEBNext Ultra_WGS_Ilumina','SRX9980679','SRR13583392','121102_R1.fastq.gz','SRX9980540','140087_R1.fastq.gz','SRX9980653','140789_NEBNext Ultra_WGS_Ilumina','120861_NEBNext Ultra_WGS_Ilumina','SRR13583501','111902_R1.fastq.gz','121827_NEBNext Ultra_WGS_Ilumina','SRR13583432','SRX9980573','110045_R1.fastq.gz','121604_R1.fastq.gz','111880_NEBNext Ultra_WGS_Ilumina','141917_R1.fastq.gz','120477_R1.fastq.gz','SRR13583458','SRR13583503','SRX9980629','120706_R1.fastq.gz','SRR13583485','141677_NEBNext Ultra_WGS_Ilumina','SRR13583358','110299_NEBNext Ultra_WGS_Ilumina','SRX9980613','SRX9980681','SRX9980530','142261_R1.fastq.gz','SRR13583400','SRR13583496','120987_NEBNext Ultra_WGS_Ilumina','SRR13583332','SRX9980495','121383_NEBNext Ultra_WGS_Ilumina','SRX9980544','SRR13583455','110482_R1.fastq.gz','SRR13583444','SRX9980624','140787_NEBNext Ultra_WGS_Ilumina','141930_NEBNext Ultra_WGS_Ilumina','SRR13583417','120163_R1.fastq.gz','SRX9980659','110916_NEBNext Ultra_WGS_Ilumina','120003_R1.fastq.gz','SRR13583311','SRX9980523','SRR13583423','130985_NEBNext Ultra_WGS_Ilumina','SRX9980696','121463_R1.fastq.gz','140087_NEBNext Ultra_WGS_Ilumina','SRX9980704','141451_R1.fastq.gz','121002_NEBNext Ultra_WGS_Ilumina','130530_NEBNext Ultra_WGS_Ilumina','17359332','110709_R1.fastq.gz','SRR13583326','SRR13583354','SRX9980618','SRX9980505','121743_R1.fastq.gz','111446_R1.fastq.gz','SRR13583323','SRX9980654','111667_R1.fastq.gz','111358_NEBNext Ultra_WGS_Ilumina','121865_NEBNext Ultra_WGS_Ilumina','120861_R1.fastq.gz','110484_R1.fastq.gz','SRX9980490','SRX9980584','142226_NEBNext Ultra_WGS_Ilumina','130584_R1.fastq.gz','SRX9980600','SRR13583416','SRR13583517','121444_R1.fastq.gz','SRX9980512','121171_NEBNext Ultra_WGS_Ilumina','120421_NEBNext Ultra_WGS_Ilumina','SRX9980633','121678_R1.fastq.gz','130776_R1.fastq.gz','SRR13583364','132052_R1.fastq.gz','SRR13583307','121394_NEBNext Ultra_WGS_Ilumina','SRX9980619','SRX9980597','SRR13583386','110725_NEBNext Ultra_WGS_Ilumina','SRX9980689','111600_NEBNext Ultra_WGS_Ilumina','110462_NEBNext Ultra_WGS_Ilumina','121299_NEBNext Ultra_WGS_Ilumina','121160_R1.fastq.gz','132020_NEBNext Ultra_WGS_Ilumina','111315_NEBNext Ultra_WGS_Ilumina','142571_NEBNext Ultra_WGS_Ilumina','SRX9980587','SRX9980640','111351_R1.fastq.gz','SRX9980688','SRR13583478','121383_R1.fastq.gz','SRR13583379','SRR13583424','110290_NEBNext Ultra_WGS_Ilumina','121193_NEBNext Ultra_WGS_Ilumina','SRR13583454','140789_R1.fastq.gz','111354_NEBNext Ultra_WGS_Ilumina','SRX9980504','SRX9980599','110585_R1.fastq.gz','SRR13583371','SRX9980567','132170_R1.fastq.gz','SRX9980645','121337_NEBNext Ultra_WGS_Ilumina','121467_R1.fastq.gz','121883_R1.fastq.gz','SRX9980687','SRR13583521','SRX9980632','SRX9980562','SRR13583473','120268_R1.fastq.gz','121921_R1.fastq.gz','mycobacterium tuberculosis strains from Rio Grande do Sul Brazil','SRX9980510','120843_NEBNext Ultra_WGS_Ilumina','SRS8152573','SRR13583348','131891_R1.fastq.gz','131601_NEBNext Ultra_WGS_Ilumina','132358_R1.fastq.gz','110406_R1.fastq.gz','132210_R1.fastq.gz','130498_R1.fastq.gz','SRR13583334','SRR13583519','SRX9980494','SRR13583502','SRX9980515','SRX9980596','SRX9980677','121599_R1.fastq.gz','SRR13583361','SRX9980680','SRX9980575','110155_NEBNext Ultra_WGS_Ilumina','SRX9980690','141210_R1.fastq.gz','110014_R1.fastq.gz','SRX9980500','141081_R1.fastq.gz','SRX9980644','110429_R1.fastq.gz','SRX9980560','SRR13583315','110290_R1.fastq.gz','130111_NEBNext Ultra_WGS_Ilumina','SRR13583314','SRR13583395','SRX9980671','121448_NEBNext Ultra_WGS_Ilumina','120186_R1.fastq.gz','120126_NEBNext Ultra_WGS_Ilumina','120008_R1.fastq.gz','SRR13583456','130684_R1.fastq.gz','111880_R1.fastq.gz','SRR13583504','122047_R1.fastq.gz','SRR13583508','120012_NEBNext Ultra_WGS_Ilumina','121883_NEBNext Ultra_WGS_Ilumina','SRR13583449','142319_NEBNext Ultra_WGS_Ilumina','120553_R1.fastq.gz','142419_NEBNext Ultra_WGS_Ilumina','140351_R1.fastq.gz','SRR13583477','SRX9980590','110720_R1.fastq.gz','SRR13583360','SRX9980559','141392_NEBNext Ultra_WGS_Ilumina','SRR13583488','142419_R1.fastq.gz','140792_NEBNext Ultra_WGS_Ilumina','120809_R1.fastq.gz','SRR13583384','120776_NEBNext Ultra_WGS_Ilumina','120195_R1.fastq.gz','SRX9980686','141612_R1.fastq.gz','SRR13583489','SRR13583466','141392_R1.fastq.gz','SRX9980550','SRX9980666','SAMN17359332','131010_R1.fastq.gz','110589_NEBNext Ultra_WGS_Ilumina','120306_NEBNext Ultra_WGS_Ilumina','SRR13583343','110424_R1.fastq.gz','SRR13583418','110770_NEBNext Ultra_WGS_Ilumina','141574_NEBNext Ultra_WGS_Ilumina','SRX9980698','142689_NEBNext Ultra_WGS_Ilumina','142137_R1.fastq.gz','SRX9980634','SRX9980501','SRR13583461','110254_NEBNext Ultra_WGS_Ilumina','121834_NEBNext Ultra_WGS_Ilumina','142461_R1.fastq.gz','141120_R1.fastq.gz','110613_R1.fastq.gz','SRX9980582','120491_NEBNext Ultra_WGS_Ilumina','SRX9980662','SRX9980598','SRR13583421','120008_NEBNext Ultra_WGS_Ilumina','111827_NEBNext Ultra_WGS_Ilumina','121604_NEBNext Ultra_WGS_Ilumina','SRR13583401','130914_R1.fastq.gz','111354_R1.fastq.gz','132731_R1.fastq.gz','121050_R1.fastq.gz','110770_R1.fastq.gz','SRR13583513','131474_R1.fastq.gz','SRR13583398','SRX9980485','111290_R1.fastq.gz','121998_R1.fastq.gz','131799_NEBNext Ultra_WGS_Ilumina','SRX9980608','SRR13583495','142067_NEBNext Ultra_WGS_Ilumina','121050_NEBNext Ultra_WGS_Ilumina','142562_NEBNext Ultra_WGS_Ilumina','111315_R1.fastq.gz','132731_NEBNext Ultra_WGS_Ilumina','SRX9980579','SRX9980594','142297_NEBNext Ultra_WGS_Ilumina','SRR13583374','120306_R1.fastq.gz','SRX9980524','121839_NEBNext Ultra_WGS_Ilumina','SRX9980639','120843_R1.fastq.gz','SRR13583498','SRX9980643','SRR13583481','132170_NEBNext Ultra_WGS_Ilumina','131944_NEBNext Ultra_WGS_Ilumina','111048_R1.fastq.gz','120401_R1.fastq.gz','SRX9980583','SRR13583359','110328_NEBNext Ultra_WGS_Ilumina','110254_R1.fastq.gz','SRR13583451','142007_NEBNext Ultra_WGS_Ilumina','141339_NEBNext Ultra_WGS_Ilumina','SRR13583445','692642','121896_R1.fastq.gz','131537_NEBNext Ultra_WGS_Ilumina','SRX9980578','110484_NEBNext Ultra_WGS_Ilumina','SRX9980676','SRR13583479','121337_R1.fastq.gz','SRR13583325','142705_NEBNext Ultra_WGS_Ilumina','SRR13583491','131010_NEBNext Ultra_WGS_Ilumina','SRX9980612','122047_NEBNext Ultra_WGS_Ilumina','132211_NEBNext Ultra_WGS_Ilumina','SRX9980531','SRX9980528','130287_NEBNext Ultra_WGS_Ilumina','121827_R1.fastq.gz','SRX9980577','SRR13583475','SRX9980522','140787_R1.fastq.gz','132052_NEBNext Ultra_WGS_Ilumina','120706_NEBNext Ultra_WGS_Ilumina','SRR13583415','SRR13583474','SRX9980611','SRR13583483','SRR13583414','SRX9980601','SRR13583356','111290_NEBNext Ultra_WGS_Ilumina','142461_NEBNext Ultra_WGS_Ilumina','121776_NEBNext Ultra_WGS_Ilumina','111968_NEBNext Ultra_WGS_Ilumina','131474_NEBNext Ultra_WGS_Ilumina','SRR13583330','SRX9980672','111764_NEBNext Ultra_WGS_Ilumina','SRR13583420','SRR13583305','SRX9980536','121921_NEBNext Ultra_WGS_Ilumina']					BRA	South America	Rio Grande do Sul	sputum	Homo sapiens	3	human																					76449	76561260314	33669650672	PRJNA692642								['standford','denylist','input']	tuberculosis: unclassified		Mycobacterium tuberculosis
SAMN05575587	SRR4035776	WGS	HARVARD MEDICAL SCHOOL	SRX2026933	Illumina HiSeq 2000	PAIRED	RANDOM	GENOMIC	ILLUMINA	SRS1621268	SRP082185	['738-L2A2c_2.fastq.gz','SRP082185','SAMN05575587','PRJNA323744','SRX2026933','SRS1621268','P20-Lung2-A2','SRR4035776','5575587','323744']	2013-06	2016-08-16T14:02:00.000Z		29.6483 S 30.3318 E	ZAF	Africa	Kwazulu-Natal	lung	Homo sapiens	3	human																					331	331926602	227133848	PRJNA323744								['Napier_2020','input','denylist','intrapatient_ZAF']	tuberculosis: human-adapted	L4.4.1.1	Mycobacterium tuberculosis
SAMEA7552307	ERR4818942	WGS	PUBLIC HEALTH ENGLAND	ERX4688784	Illumina MiSeq	PAIRED	RANDOM	GENOMIC	ILLUMINA	ERS5308954	ERP124941	['SAMEA7552307','ERR4818942','22471699','run.21762','PRJEB41201','ERX4688784','sample.21762','ERP124941','project.PHE-TB','ERS5308954','experiment.21762','773303']		2021-11-10T20:16:00.000Z			GBR	Europe										S		S					S	S								289	289935546	161205094	PRJEB41201	Walker_2022		99.49	1734644	59	lineage3	Sensitive	['tree','Walker_2022','CRyPTIC_PHE','input','tbprofiler','diff']	tuberculosis: unclassified		Mycobacterium tuberculosis
SAMN01908817	SRR671793	WGS	BGI	SRX225107	Illumina HiSeq 2000	PAIRED	PCR	GENOMIC	ILLUMINA	SRS388886	SRP018402	['1908817','SRR671793','BGI_ShX477','SAMN01908817','SRX225107','SRP018402','187550','SRS388886','PRJNA187550','BGI_ShX477_MYCsdlDCLDFAPEI-60_110617','BGI-FCD03GVACXX-110617-L8-ShX477']		2015-09-05T07:09:00.000Z			CHN	Asia							S					S	S						S				S			528	528000120	310455802	PRJNA187550	CRyPTIC_WHO2021_PMC7612554		99.47	1817266	37	lineage2.2.1	Sensitive	['tree','Napier_2020','tbprofiler','Walker_2022','input','diff']	tuberculosis: human-adapted	L2.2.1	Mycobacterium tuberculosis
SAMN03653242	SRR2024938	WGS	FUDAN UNIVERSITY	SRX1027331	Illumina HiSeq 2000	PAIRED	size fractionation	GENOMIC	ILLUMINA	SRS935992	SRP058221	['283583','SRS935992','10_0297_sort.bam','10_0297','PRJNA283583','SRX1027331','3653242','42','SRP058221','SAMN03653242','SRR2024938']	2010	2015-05-14T03:53:00.000Z		31.07705 N 121.36159 E	CHN	Asia	Shanghai	sputum	Homo sapiens	3	human					R		R						R	R							2122	2122303505	727228054	PRJNA283583	CRyPTIC_WHO2021_PMC7612554		99.24	1510024	32	lineage2.2.1	MDR-TB	['tbprofiler','tree','Napier_2020','Walker_2022','input','diff']	tuberculosis: human-adapted	L2.2.1	Mycobacterium tuberculosis
SAMEA7542207	ERR4810632	WGS	CCDC	ERX4679078	HiSeq X Ten	PAIRED	RANDOM	GENOMIC	ILLUMINA	ERS5298659	ERP124934	['experiment.11013','ERX4679078','run.11013','22463526','project.CDC_22','SAMEA7542207','PRJEB41194','ERP124934','ERR4810632','sample.11013','773297','ERS5298659']		2021-11-10T04:47:00.000Z			CHN	Asia						S	S			S	S	S	R	S				S	R	S	S	S	S	S	S	854	854954100	368004295	PRJEB41194	['Walker_2022','CRyPTIC_reuse_table']		99.16	1718243	59	lineage4.4.2	Other	['CRyPTIC_reuse_table','diff','tbprofiler','Walker_2022','tree','input','CRyPTIC_CCDC_CDC_22']	tuberculosis: unclassified		Mycobacterium tuberculosis
SAMN40031515	SRR28045671	WGS	CHRISTIAN MEDICAL COLLAGE, VELLORE	SRX23696854	Illumina NovaSeq 6000	PAIRED	RANDOM	GENOMIC	ILLUMINA	SRS20528426	SRP226525	['2301010221','SRX23696854','40031515','575883','SRR28045671','SRS20528426','PRJNA575883','2301010221_R1.fastq.gz','SRP226525','SAMN40031515']	2022	2024-02-22T07:25:00.000Z		21.7679 N 78.8718 E	IND	Asia	Madhya Pradesh - Bhairopur		Homo sapiens	3	human																					891	891647148	372845182	PRJNA575883			99.12	1744075	58	lineage1.1.2	Sensitive	['input','diff','tbprofiler','tree']	tuberculosis: unclassified		Mycobacterium tuberculosis
SAMN37124276	SRR25745152	WGS	COLUMBIA UNIVERSITY	SRX21468502	NextSeq 500	PAIRED	PCR	GENOMIC	ILLUMINA	SRS18703186	SRP456746	['bp0','SRS18703186','SRP456746','37124276','YA00168158','SRX21468502','SAMN37124276','SRR25745152','PRJNA1008673','YA00168158_S9_L001_R1_001.fastq.gz','1008673']	2019	2023-08-23T16:42:00.000Z			ZAF	Africa	Port Elizabeth		Homo sapiens	3	human																					789	789931437	552371328	PRJNA1008673			99.56	1155055	72	lineage2.2.2	XDR-TB	['input','tree','tbprofiler','diff']	MTBC		Mycobacterium tuberculosis complex sp.
SAMN30544059	SRR21277114	WGS	SCHOOL OF PUBLIC HEALTH, FUDAN UNIVERSITY	SRX17286383	Illumina HiSeq 2500	PAIRED	RANDOM	GENOMIC	ILLUMINA	SRS14851063	SRP394436	['LD21F83X','874331','LD21F83X_R1.fastq.gz','SRP394436','SRR21277114','SRX17286383','SAMN30544059','bp0','PRJNA874331','SRS14851063','30544059']	2020	2022-08-28T01:03:00.000Z			CHN	Asia	Eastern China		Homo sapiens	3	human																					1895	1895494584	608837455	PRJNA874331			99.18	1847426	61	lineage2.2.1	Sensitive	['diff','input','tree','tbprofiler']	tuberculosis: unclassified		Mycobacterium tuberculosis
SAMEA3392635	ERR2516420	WGS	HARVARD MEDICAL SCHOOL	ERX2535636	Illumina HiSeq 2500	PAIRED	RANDOM	GENOMIC	ILLUMINA	ERS2401098	ERP107971	['493038','PRJEB26000','sample.8402','ERP107971','ERS2401098','10125758','run.8402','ERX2535636','SAMEA3392635','experiment.8402','project.First_10k_genomes_study_set_8','ERR2516420']		2022-07-23T23:39:00.000Z			PER	South America										S							S	S								276	276957013	191041873	PRJEB26000	Walker_2022		99.54	1038773	24	lineage4.1.2.1	Sensitive	['diff','Napier_2020','tbprofiler','input','Walker_2022','tree','CRyPTIC_Harvard']	tuberculosis: human-adapted	L4.1.2.1	Mycobacterium tuberculosis
SAMEA12851039	ERR11243707	WGS	SWISS TROPICAL AND PUBLIC HEALTH INSTITUTE	ERX10651911	Illumina NovaSeq 6000	SINGLE	RANDOM	GENOMIC	ILLUMINA	ERS10459521	ERP135175	['ERS10459521','ERR11243707','G46639','ena-RUN-TAB-17-04-2023-19:57:14:020-3512','SAMEA12851039','PRJEB50582','ERX10651911','34306145','930268','ena-EXPERIMENT-TAB-17-04-2023-19:57:14:019-3511','ERP135175','8cc6b8bd-130a-4c76-a0b2-3197bafe5cc6']	2016	2023-07-27T09:49:00.000Z			GEO	Asia		sputum																								234	234739958	89739406	PRJEB50582									tuberculosis: unclassified		Mycobacterium tuberculosis
SAMEA5975458	ERR3559710	WGS	FUDAN UNIVERSITY	ERX3559461	Illumina HiSeq 2500	PAIRED	RANDOM PCR	GENOMIC	ILLUMINA	ERS3778295	ERP117507	['SAMEA5975458','ERR3559710','ena-EXPERIMENT-FUDAN UNIVERSITY-25-09-2019-16:05:21:812-638','PRJEB34582','ena-RUN-FUDAN UNIVERSITY-25-09-2019-16:05:21:812-638','639250','SC0638','ERS3778295','15231236','ERX3559461','ERP117507','ena-STUDY-FUDAN UNIVERSITY-25-09-2019-16:05:44:667-292']	2018	2020-06-13T20:41:00.000Z			CHN	Asia		sputum	Homo sapiens	3	human																					878	878056500	360911526	PRJEB34582			99.6	1807228	61	lineage2.2.1.1	Sensitive	['Menardo_2021','tree','input','diff','tbprofiler']	tuberculosis: human-adapted	L2	Mycobacterium tuberculosis
SAMN30948846	SRR21690421	WGS	RIVM	SRX17687784	Illumina NovaSeq 6000	PAIRED	RANDOM	GENOMIC	ILLUMINA	SRS15219172	SRP399356	['RIVM0162.bam','RIVM0162','SRS15219172','PRJNA882748','30948846','SRX17687784','882748','bp0','SRP399356','SAMN30948846','SRR21690421']	2019	2022-09-23T18:06:00.000Z			NLD	Europe		sputum	Homo sapiens	3	human																					1503	1503549685	139687733	PRJNA882748								input	tuberculosis: unclassified		Mycobacterium tuberculosis
SAMN36835071	SRR25515350	WGS	SHANDONG PROVINCIAL HOSPITAL	SRX21245899	Illumina HiSeq 4000	PAIRED	RANDOM	GENOMIC	ILLUMINA	SRS18500180	SRP453313	['SRP453313','bp0','SRX21245899','PRJNA1002108','SRR25515350','SRS18500180','T2572','1002108','SAMN36835071','36835071','T2572.IS300_Clean.1.fastq.gz']	2018	2023-08-04T04:41:00.000Z		36.40 N 117.00 E	CHN	Asia	Shandong	As reported: phlegm	Homo sapiens	3	human																					954	954712800	415415861	PRJNA1002108			99.56	1818878	64	lineage2.2.1	Sensitive	['diff','tbprofiler','input','tree']	tuberculosis: human-adapted	L4	Mycobacterium tuberculosis	H37Rv
SAMD00603975	DRR474142	WGS	KIH	DRX458371	Illumina MiSeq	PAIRED	RANDOM	GENOMIC	ILLUMINA	DRS330034	DRP010549	['DRS330034','PRJDB15809','DRP010549','SAMD00603975','DRR474142','37485165','DRX458371','1019517']	2016	2023-09-20T20:45:00.000Z			JPN	Asia	Hyogo, Kobe		Homo sapiens	3	human																					664	664959081	421057295	PRJDB15809			99.6	1597792	98	lineage2.2.1	Sensitive	['tree','diff','input','tbprofiler']	tuberculosis: unclassified		Mycobacterium tuberculosis
SAMEA7702175	ERR4972557	WGS	HOSPITAL GENERAL UNIVERSITARIO GREGORIO MARANON	ERX4791213	NextSeq 500	PAIRED	PCR	GENOMIC	ILLUMINA	ERS5458685	ERP125674	['ena-EXPERIMENT-Hospital General Universitario Gregorio Maranon-10-12-2020-12:56:41:077-87','ena-STUDY-Hospital General Universitario Gregorio Maranon-10-12-2020-11:15:07:381-97','ARG29309-18','ena-RUN-Hospital General Universitario Gregorio Maranon-10-12-2020-12:56:41:077-87','ERX4791213','17760189','ERS5458685','PRJEB41837','698873','ERP125674','ERR4972557','SAMEA7702175']	2018	2021-02-07T05:51:00.000Z			ARG	South America			Homo sapiens	3	human																					298	298798601	121992721	PRJEB41837			99.65	1716879	59	lineage4.3.3	Pre-XDR-TB	['standford','diff','tree','tbprofiler','input']	tuberculosis: unclassified		Mycobacterium tuberculosis
SAMEA7528884	ERR4800299	WGS	FOUNDATION FOR MEDICAL RESEARCH INDIA	ERX4669714	NextSeq 500	PAIRED	RANDOM	GENOMIC	ILLUMINA	ERS5285354	ERP124850	['22462428','773292','PRJEB41116','experiment.30519','SAMEA7528884','ERR4800299','ERP124850','sample.30519','ERS5285354','project.Mumbai','ERX4669714','run.30519']		2021-11-10T02:20:00.000Z			IND	Asia	Mumbai					S	S				S	S	S	S				S			S		S	S		618	618890400	276346753	PRJEB41116	Walker_2022		99.5	1599830	53	lineage3.1.2	Other	['tbprofiler','diff','CRyPTIC_IND','tree','input','Walker_2022']	tuberculosis: unclassified		Mycobacterium tuberculosis
SAMN22014503	SRR16169017	AMPLICON	UW-MADISON	SRX12454032	Illumina MiSeq	PAIRED	PCR	GENOMIC	ILLUMINA	SRS10420067	SRP339784	['768113','26017-18-RLL-5_S48_L001_R1_001.fastq.gz','SAMN22014503','SRX12454032','PRJNA768113','SRS10420067','22014503','bp0','SRP339784','26017-18','SRR16169017','26017-18 RLL 5']	2018	2021-10-02T23:20:00.000Z			USA	North America		scrapate of granuloma	Macaca mulatta	3	rhesus macaque																					37	37763892	26172270	PRJNA768113									tuberculosis: human-adapted	L4	Mycobacterium tuberculosis	Erdman
SAMEA1530739	ERR176466	WGS	SC	ERX152612	Illumina HiSeq 2000	PAIRED	RANDOM	GENOMIC	ILLUMINA	ERS141810	ERP001072	['SC_EXP_8205_4#21','ERR176466','Karonga_Prevention_Study__KPS____whole_genome_sequencing_in_a_whole_population-sc-2011-12-13T10:33:26Z-2066','ERP001072','PRJEB2794','ERS141810','204548','SC_RUN_8205_4#21','ERX152612','64360-sc-2012-05-29T15:05:52Z-1428547','SAMEA1530739','Karonga_Prevention_Study__KPS____whole_genome_sequ','1759917']	1996	2012-10-12T08:56:00.000Z			MWI	Africa	Karonga	sputum	Homo sapiens	3	human					S		S						S	S							495	495834800	260614235	PRJEB2794	Coll_2018		99.43	1725618	40	lineage3.1.1	Sensitive	['Coll_2018','Menardo_2018','tbprofiler','Napier_2020','diff','tree','Karonga_Prevention_Study','input','nextstrain_global_tree','Menardo_2021']	tuberculosis: human-adapted	L3.1.1	Mycobacterium tuberculosis
SAMEA7553026	ERR4819660	WGS	PUBLIC HEALTH ENGLAND	ERX4689502	Illumina MiSeq	PAIRED	RANDOM	GENOMIC	ILLUMINA	ERS5309672	ERP124941	['ERS5309672','run.22480','ERR4819660','22472417','PRJEB41201','experiment.22480','SAMEA7553026','sample.22480','ERP124941','ERX4689502','773303','project.PHE-TB']		2021-11-10T22:21:00.000Z			GBR	Europe																										319	319657805	187008464	PRJEB41201								['input','CRyPTIC_PHE']	tuberculosis: unclassified		Mycobacterium tuberculosis
SAMEA4846479	ERR3468440	WGS	WELLCOME SANGER INSTITUTE	ERX3490103	Illumina HiSeq X Ten	PAIRED	RANDOM	GENOMIC	ILLUMINA	ERS2666334	ERP021867	['Exploring_the_richness_of_Mycobacterium_bovis_strain_diversity-sc-4667','ERR3468440','SAMEA4846479','ERP021867','437fe6f0-7498-11e8-bf99-3c4a9275d6c8','12515037','SC_RUN_26415_2#22','ERX3490103','SC_EXP_26415_2#22','PRJEB19799','ERS2666334','480613']		2019-08-08T01:21:00.000Z			GBR	Europe																										198	198767642	49463168	PRJEB19799			98.12	1064480	36	La1.8.1	Other	['tree','input','tbprofiler','diff','bovis_GBR']	tuberculosis: animal-adapted	La1	Mycobacterium bovis
SAMN30381234	SRR21240224	WGS	STANFORD UNIVERSITY	SRX17249488	NextSeq 500	PAIRED	RANDOM	GENOMIC	ILLUMINA	SRS14814470	SRP394383	['30381234','870648','SRR21240224','SAMN30381234','SRP394383','SRX17249488','bp0','SRS14814470','pgy_430','pgy_430_R1.fastq.gz','PRJNA870648']	2017	2022-08-26T23:42:00.000Z			PRY	South America	Asuncion	sputum	Homo sapiens	3	human																					248	248558382	110892880	PRJNA870648								['standford','input']	tuberculosis: unclassified		Mycobacterium tuberculosis
SAMEA13300489	ERR9125732	WGS	UNIVERSITY OF OXFORD, NUFFIELD DEPARTMENT OF MEDIC	ERX8668997	Illumina MiSeq	PAIRED	RANDOM	GENOMIC	ILLUMINA	ERS10903306	ERP136068	['experiment.1135.2c1e4eb6','run.1135.1.3057202bac08482754150aea99f62c6b','project.SeqTreat_PHO1','ERP136068','30301557','ERX8668997','SAMEA13300489','ERS10903306','sample.1135.107b5384','PRJEB51436','ERR9125732','862828']		2024-08-02T12:35:00.000Z			CAN	North America	Ontario																									462	462243360	301216719	PRJEB51436								CRyPTIC_PublicHealthOntario	tuberculosis: unclassified		Mycobacterium tuberculosis
SAMEA7529083	ERR4800497	WGS	FOUNDATION FOR MEDICAL RESEARCH INDIA	ERX4669912	NextSeq 500	PAIRED	RANDOM	GENOMIC	ILLUMINA	ERS5285552	ERP124850	['run.31834','experiment.31834','sample.31834','22462626','PRJEB41116','773292','ERP124850','SAMEA7529083','ERX4669912','ERR4800497','project.Mumbai','ERS5285552']		2021-11-11T01:09:00.000Z			IND	Asia	Mumbai					S	S				S	R	S	S				R			S		R	S		528	528868800	241556318	PRJEB41116	Walker_2022							['CRyPTIC_IND','Walker_2022','input']	tuberculosis: unclassified		Mycobacterium tuberculosis
SAMEA3721566	ERR1200640	WGS	CENTER FOR PUBLIC HEALTH RESEARCH, UNIVERSITY OF V	ERX1272898	Illumina HiSeq 2500	SINGLE	RANDOM	GENOMIC	ILLUMINA	ERS1028715	ERP010284	['PRJEB9201','ERR1200640','4393104','ERS1028715','297533','SAMEA3721566','ena-EXPERIMENT-CSISP-07-01-2016-08:19:45:224-39','ena-RUN-CSISP-07-01-2016-08:19:45:224-39','ERX1272898','ETH_BTBS746','ERP010284','ena-STUDY-CSISP-28-04-2015-14:56:31:018-31']		2016-01-08T13:53:00.000Z			ETH	Africa																										338	338815083	368329361	PRJEB9201								['Napier_2020','Menardo_2018']	tuberculosis: human-adapted	L7	Mycobacterium tuberculosis
SAMEA112803499	ERR11043808	WGS	FZB	ERX10490599	NextSeq 500	PAIRED		GENOMIC	ILLUMINA	ERS14811045	ERP010814	['SAMEA112803499','ERX10490599','PRJEB9680','287903','ena-RUN-TAB-21-03-2023-10:23:42:850-78562','ERR11043808','ERP010814','ena-EXPERIMENT-TAB-21-03-2023-10:23:42:850-78561','ERS14811045','ena-STUDY-FZB-22-06-2015-17:16:39:392-292','1568-17','33855554']		2023-07-20T18:49:00.000Z																														664	664307891	275732632	PRJEB9680			99.48	1752327	59	lineage3	Sensitive	['diff','tbprofiler','input','tree']	tuberculosis: unclassified		Mycobacterium tuberculosis
SAMN32709703	SRR23061821	AMPLICON	GENOSCREEN	SRX19014860	Illumina MiSeq	PAIRED	PCR	GENOMIC	ILLUMINA	SRS16434342	SRP417183	['SRS16434342','32709703','bp0','SRP417183','Deeplex272','SRR23061821','923280','SAMN32709703','2382-BK20-01063_S25_L001_R1_001.fastq.gz','PRJNA923280','SRX19014860','2382-BK20-01063']		2023-01-12T09:45:00.000Z			COM	Africa		skin	Homo sapiens	3	human																					31	31530332	18297444	PRJNA923280									leprosy		Mycobacterium leprae
SAMN39436927	SRR28741141	WGS	TAIWAN CENTERS FOR DISEASE CONTROL	SRX24307042	Illumina MiSeq	PAIRED	RANDOM	GENOMIC	ILLUMINA	SRS21069769	SRP502731	['SRS21069769','SRR28741141','SAMN39436927','SRP502731','140200024_R1.fastq.gz','TWCDC14024','SRX24307042','C2-14024','1065624','PRJNA1065624','39436927']	2014	2024-04-19T03:10:00.000Z		25.02 N 121.35 E	TWN	Asia		lung	Homo sapiens	3	human																					1775	1775918874	1093839461	PRJNA1065624									tuberculosis: unclassified		Mycobacterium tuberculosis
SAMN30952292	SRR21659020	WGS	WADSWORTH CENTER	SRX17658803	Illumina MiSeq	PAIRED	RANDOM	GENOMIC	ILLUMINA	SRS15191070	SRP338930	['766641','SRS15191070','SRR21659020','SRX17658803','SRP338930','IDR1600041984-01-01_S10_L001_R1_001.fastq.gz','IDR1600041984','SAMN30952292','PRJNA766641','30952292']	2016	2022-09-21T12:40:00.000Z			USA	North America	New York state		Homo sapiens	3	human																					497	497996329	302897986	PRJNA766641			99.59	1537454	83	lineage2.2.1	Sensitive	['input','tree','tbprofiler','diff']	tuberculosis: unclassified		Mycobacterium tuberculosis
SAMEA7555211	ERR4821842	WGS	PUBLIC HEALTH ENGLAND	ERX4691684	Illumina HiSeq 2500	PAIRED	RANDOM	GENOMIC	ILLUMINA	ERS5311854	ERP124941	['run.24663','ERS5311854','PRJEB41201','22474604','sample.24663','773303','project.PHE-TB','experiment.24663','SAMEA7555211','ERX4691684','ERR4821842','ERP124941']		2021-11-11T02:33:00.000Z			GBR	Europe																										1224	1224152716	535102476	PRJEB41201			99.65	1840758	41	lineage3	Sensitive	['CRyPTIC_PHE','tree','tbprofiler','diff','input']	tuberculosis: unclassified		Mycobacterium tuberculosis
SAMEA3357591	ERR2516184	WGS	GENOSCREEN	ERX2535400	Illumina HiSeq 2500	PAIRED	RANDOM	GENOMIC	ILLUMINA	ERS2400862	ERP107970	['run.8469','SAMEA3357591','ERP107970','ERR2516184','ERX2535400','project.First_10k_genomes_study_set_7','sample.8469','10125522','ERS2400862','PRJEB25999','493037','experiment.8469']		2022-07-23T23:21:00.000Z			BEL	Europe										S		S					S	S								234	234559145	150947479	PRJEB25999	Walker_2022		99.53	1955059	43	lineage4.4.1.1	Sensitive	['tree','Napier_2020','diff','Walker_2022','tbprofiler','input','CRyPTIC_Genoscreen']	tuberculosis: human-adapted	L4.4.1.1	Mycobacterium tuberculosis
SAMEA897902	ERR036213	WGS	SC	ERX1995585	Illumina HiSeq 2000	PAIRED	RANDOM	GENOMIC	ILLUMINA	ERS019768	ERP000436	['ERR036213','SC_EXP_5961_3#10','SAMEA897902','ERX1995585','627297','PRJEB2358','ERP000436','SC_RUN_5961_3#10','71419-sc-2011-01-27-1026555','203880','ERS019768','Whole_genome_sequencing_of_Mycobacterium_tuberculosis_from_a_population_in_Malawi___transmission_dynamics_and_associations_with_HIV-sc-2010-12-14']	1997	2014-08-31T15:29:00.000Z			MWI	Africa			Homo sapiens	3	human					S		S					S	S	S							443	443161800	213607113	PRJEB2358	Coll_2018							['Napier_2020','input','Coll_2018']	tuberculosis: human-adapted	L1.1.3.2	Mycobacterium tuberculosis
SAMEA115749613	ERR13290461	WGS	UNIVERSITY OF OXFORD, NUFFIELD DEPARTMENT OF MEDIC	ERX12660947	Illumina HiSeq 2000	PAIRED	RANDOM PCR	GENOMIC	ILLUMINA	ERS20265900	ERP161058	['ERX12660947','ERR13290461','b28b5ff0-515d-42d2-bc0f-19e45ec26bb9','webin-reads-b915c110d4b2','41892028','ERP161058','ERS20265900','b915c110d4b2','PRJEB76547','SAMEA115749613','1124794']	2018				SWE	Europe																										0	0	0	PRJEB76547								CRyPTIC_2024	tuberculosis: unclassified		Mycobacterium tuberculosis
SAMEA5163695	ERR4178156	WGS	WELLCOME SANGER INSTITUTE	ERX4141580	HiSeq X Ten	PAIRED	RANDOM	GENOMIC	ILLUMINA	ERS2971418	ERP112727	['The_Genomics_of_Multidrug_Resistant_Tuberculosis_Transmission__NIHR_funded_-sc-5364','626130','SC_RUN_29544_1#105','ERS2971418','ERX4141580','15056280','PRJEB30294','SC_EXP_29544_1#105','ERP112727','130a577e-6414-11e8-bf99-3c4a9275d6c8','ERR4178156','SAMEA5163695']		2020-05-29T14:37:00.000Z																														278	278142302	66507230	PRJEB30294			99.69	1496168	49	lineage4.1.2.1	Sensitive	['diff','input','tree','tbprofiler']	tuberculosis: unclassified		Mycobacterium tuberculosis
SAMN09756220	SRR7645871	WGS	YALE SCHOOL OF PUBLIC HEALTH	SRX4508944	Illumina HiSeq 2000	PAIRED	RANDOM	GENOMIC	ILLUMINA	SRS3628618	SRP156366	['MTB_moldova_S3453','S3453_2.fastq.gz','SRS3628618','SRR7645871','S3453','SRX4508944','9756220','SRP156366','SAMN09756220','PRJNA482716','482716']	2014	2018-08-04T12:25:00.000Z			MDA	Europe			Homo sapiens	3	human																					1327	1327570058	948190521	PRJNA482716			98.87	1373419	29	lineage4.2.1	MDR-TB	['tbprofiler','Menardo_2021','diff','input','tree']	tuberculosis: human-adapted	L4	Mycobacterium tuberculosis
SAMN30949173	SRR21689866	WGS	RIVM	SRX17687667	Illumina NovaSeq 6000	PAIRED	RANDOM	GENOMIC	ILLUMINA	SRS15219055	SRP399356	['RIVM0489.bam','PRJNA882748','882748','SAMN30949173','SRP399356','SRX17687667','SRR21689866','RIVM0489','bp0','SRS15219055','30949173']	2019	2022-09-23T18:04:00.000Z			NLD	Europe		sputum	Homo sapiens	3	human																					917	917886918	108584170	PRJNA882748								input	tuberculosis: unclassified		Mycobacterium tuberculosis
SAMEA11207012	ERR7801592	WGS	UNIVERSITY OF BASEL, SWITZERLAND	ERX7369280	Illumina HiSeq 2500	SINGLE		GENOMIC	ILLUMINA	ERS8856512	ERP134075	['ena-RUN-TAB-21-12-2021-17:16:01:086-9266','SAMEA11207012','ERS8856512','ERR7801592','G32914','9bc3fa2b-c877-4dc7-b821-d8f2b9e08e1b','ERX7369280','PRJEB49562','24685197','ERP134075','ena-EXPERIMENT-TAB-21-12-2021-17:16:01:085-9265','794708']	2018	2022-07-21T10:53:00.000Z			TZA	Africa			Homo sapiens	3	human																					364	364244580	172734283	PRJEB49562								input	tuberculosis: unclassified		Mycobacterium tuberculosis
SAMN09725731	SRR7617625	WGS	AGRESEARCH	SRX4481952	Illumina MiSeq	PAIRED	RANDOM PCR	GENOMIC	ILLUMINA	SRS3606303	SRP155672	['SRR7617625','9725731','PRJNA479921','SRS3606303','479921','SAMN09725731','SRX4481952','AgR1703411_R1.fastq.gz','AgR1703411','SRP155672']	2017	2018-07-29T22:06:00.000Z			NZL	Oceania	Tihoi		Sus scrofa domesticus	2	domestic pig																					414	414993536	258624690	PRJNA479921								input	tuberculosis: animal-adapted	La1	Mycobacterium bovis
SAMN41421717	SRR29055668	WGS	FIND, THE FOUNDATION FOR INNOVATIVE NEW DIAGNOSTICS	SRX24580751	Illumina HiSeq 2000	PAIRED	RANDOM	GENOMIC	ILLUMINA	SRS21320665	SRP507535	['6D70CB_6DC10150D77E_TMS-893','SAMN41421717','SRR29055668','41421717','PRJNA1109295','1109295','SRX24580751','6D70CB_6DC10150D77E','SRS21320665','TB-CPath-Joconiah-IS-1038-TMS893_S251_R1_001.fastq.gz','SRP507535']		2024-05-16T11:50:00.000Z			ZWE	Africa			Homo sapiens	3	human																					704	704533686	307555132	PRJNA1109295								WHO_mutations_2023	tuberculosis: unclassified		Mycobacterium tuberculosis
SAMEA1707882	ERR228197	WGS	SC	ERX202856	Illumina HiSeq 2000	PAIRED	RANDOM	GENOMIC	ILLUMINA	ERS179861	ERP000276	['Mycobacterium tuberculosis pilot-sc-2010-07-26','ERS179861','1919951','SC_EXP_8898_5#96','S00009342-sc-2012-10-08T11:22:12Z-1493064','ERR228197','203976','ERP000276','PRJEB2221','SC_RUN_8898_5#96','ERX202856','SAMEA1707882']		2013-02-16T10:45:00.000Z																														539	539326600	229929324	PRJEB2221			99.47	1898423	43	lineage3	Sensitive	['input','tree','tbprofiler','diff']	tuberculosis: unclassified		Mycobacterium tuberculosis
SAMEA7562090	ERR4829651	WGS	SAN RAFFAELE SCIENTIFIC INSTITUTE	ERX4699635	NextSeq 500	PAIRED	RANDOM	GENOMIC	ILLUMINA	ERS5318724	ERP124983	['sample.30950','run.30950','ERS5318724','PRJEB41242','22477658','experiment.30950','ERX4699635','ERR4829651','SAMEA7562090','ERP124983','773309','project.Italy']		2021-11-11T07:54:00.000Z																														397	397082766	174698643	PRJEB41242			99.01	1645965	53	lineage4.8	Sensitive	['tbprofiler','CRyPTIC_SanRaffaele','diff','tree','input']	tuberculosis: unclassified		Mycobacterium tuberculosis
SAMEA72477418	ERR1815540	WGS	DST/NRF CENTRE OF EXCELLENCE FOR BIOMEDICAL TB RES	ERX1878052	Illumina HiSeq 2000	PAIRED	RANDOM	GENOMIC	ILLUMINA	ERS1534751	ERP020616	['1081(1)','ena-STUDY-DST/NRF Centre of Excellence for Biomedical TB research, SAMRC Centre for TB Research-18-12-2016-10:16:43:367-34','358500','ena-RUN-DST/NRF Centre of Excellence for Biomedical TB research, SAMRC Centre for TB Research-01-02-2017-14:00:13:812-3','SAMEA72477418','6295477','ERX1878052','ERP020616','PRJEB18668','ena-EXPERIMENT-DST/NRF Centre of Excellence for Biomedical TB research, SAMRC Centre for TB Research-01-02-2017-14:00:13:812-3','ERS1534751','ERR1815540']	1997	2017-02-03T16:11:00.000Z			ZAF	Africa		As reported: Various, Kudu	Tragelaphus strepsiceros	2	greater kudu																					802	802736430	559946347	PRJEB18668			99.38	1388206	28	La1.7.1	Other	['input','tree','tbprofiler','diff']	tuberculosis: animal-adapted	La1	Mycobacterium bovis
SAMD00603907	DRR474074	WGS	KIH	DRX458303	Illumina MiSeq	PAIRED	RANDOM	GENOMIC	ILLUMINA	DRS329966	DRP010549	['PRJDB15809','37485097','DRS329966','SAMD00603907','DRX458303','DRP010549','1019517','DRR474074']	2016	2023-09-20T20:31:00.000Z			JPN	Asia	Hyogo, Kobe		Homo sapiens	3	human																					709	709718306	436005996	PRJDB15809			99.37	1708691	74	lineage2.2.1	Sensitive	['input','diff','tbprofiler','tree']	tuberculosis: unclassified		Mycobacterium tuberculosis
SAMEA4946915	ERR2815573	WGS	FZB	ERX2822404	NextSeq 500	PAIRED		GENOMIC	ILLUMINA	ERS2765599	ERP010814	['6484-14','SAMEA4946915','ena-STUDY-FZB-22-06-2015-17:16:39:392-292','ERR2815573','ena-RUN-FZB-28-09-2018-14:50:27:720-68','287903','ERP010814','ERX2822404','ena-EXPERIMENT-FZB-28-09-2018-14:50:27:720-68','10146651','ERS2765599','PRJEB9680']		2018-09-30T03:59:00.000Z																														477	477558384	206700510	PRJEB9680			99.4	1549402	53	La1.2	Other	['tbprofiler','input','diff','tree']	tuberculosis: animal-adapted	La1	Mycobacterium bovis
SAMN05577676	SRR4034826	WGS	HARVARD MEDICAL SCHOOL	SRX2026125	Illumina HiSeq 2000	PAIRED	RANDOM	GENOMIC	ILLUMINA	SRS1620554	SRP082185	['SRX2026125','5577676','SRS1620554','SRR4034826','323744','PRJNA323744','SRP082185','796-LivA1_1.fastq.gz','SAMN05577676','P44-Liver-A1']	2013-11	2016-08-16T03:49:00.000Z		29.6483 S 30.3318 E	ZAF	Africa	Kwazulu-Natal	necropsy (morgue)	Homo sapiens	3	human																					161	161444460	109005390	PRJNA323744								['input','denylist','Napier_2020','intrapatient_ZAF']	tuberculosis: human-adapted	L2.2.1	Mycobacterium tuberculosis
SAMN42034495	SRR29539073	WGS	NIAID TB PORTALS PROGRAM	SRX25046389	NextSeq 2000	PAIRED	RANDOM	GENOMIC	ILLUMINA	SRS21743537	SRP515897	['SRR29539073','1074785','TBPO-3797_lib56789_nextseq_ny0090_151bp.filtered_2_bwa.1.fastq.gz','SRS21743537','PRJNA1074785','42034495','SRX25046389','SRP515897','37249','SAMN42034495']	2021	2024-06-25T13:33:00.000Z		48.3794 N 31.1656 E	UKR	Europe		sputum	Homo sapiens	3	human																					598	598306956	199471091	PRJNA1074785									tuberculosis: unclassified		Mycobacterium tuberculosis
SAMEA112804684	ERR11080852	WGS	FZB	ERX10528221	NextSeq 500	PAIRED		GENOMIC	ILLUMINA	ERS14812230	ERP010814	['ena-RUN-TAB-22-03-2023-09:21:25:259-111803','ERX10528221','PRJEB9680','SAMEA112804684','ERR11080852','2984-06','287903','ERS14812230','ERP010814','33892781','ena-STUDY-FZB-22-06-2015-17:16:39:392-292','ena-EXPERIMENT-TAB-22-03-2023-09:21:25:259-111802']		2023-07-22T01:17:00.000Z																														632	632299268	278071485	PRJEB9680			99.53	1594414	54	lineage2.2.1	MDR-TB	['tree','diff','input','tbprofiler']	tuberculosis: unclassified		Mycobacterium tuberculosis
SAMN08913238	SRR6982243	WGS	SAN RAFFAELE	SRX3922784	Illumina MiSeq	PAIRED	RANDOM	GENOMIC	ILLUMINA	SRS3157402	SRP128089	['TRL0080763_S5.gatk.bam','TRL0080763','8913238','SRR6982243','TRL0080763_WGS','428596','SRP128089','PRJNA428596','SRS3157402','SAMN08913238','SRX3922784','bp0']		2018-04-12T16:39:00.000Z							Homo sapiens	3	human																					685	685084775	424262678	PRJNA428596			99.72	1035790	61	lineage4.8	Sensitive	['input','tree','diff','tbprofiler']	tuberculosis: unclassified		Mycobacterium tuberculosis
SAMEA114443163	ERR13246260	WGS	SEOUL NATIONAL UNIVERSITY	ERX12616917	Illumina MiSeq	PAIRED	RANDOM	GENOMIC	ILLUMINA	ERS16430947	ERP151439	['webin-reads-GReAT_JP_062','ERP151439','1022751','SAMEA114443163','41773046','GReAT_JP_062','ERS16430947','ERX12616917','ERR13246260','PRJEB66375','c7f31963-9edb-49ef-a000-987e031fb6cb']	2007	2024-08-11T12:52:00.000Z			JPN	Asia		sputum	Homo sapiens	3	human																					641	641447969	392292063	PRJEB66375									tuberculosis: unclassified		Mycobacterium tuberculosis
SAMN18118395	SRR13837861	WGS	UNIVERISTY OF ANTWERP	SRX10216256	Illumina HiSeq 2500	PAIRED		GENOMIC	ILLUMINA	SRS8361000	SRP308980	['706121','STUDYCOV5-FASTA10-MCOV5-CONTMint-CPER2-SEED151271774.R1.fastq.gz','ID151271774','bp0','SRS8361000','SRP308980','18118395','PRJNA706121','SRR13837861','SRX10216256','SAMN18118395','COV5-FASTA10-MCOV5-CONTMint-CPER2-SEED151271774']	2021	2021-03-03T03:56:00.000Z						simulated/in silico																								22	22507800	11876871	PRJNA706121								['laboratory_synthetic','input','denylist']	tuberculosis: human-adapted	L4	Mycobacterium tuberculosis	H37Rv
SAMEA7542135	ERR4810560	WGS	CCDC	ERX4679006	HiSeq X Ten	PAIRED	RANDOM	GENOMIC	ILLUMINA	ERS5298587	ERP124934	['experiment.10938','PRJEB41194','ERS5298587','ERP124934','ERR4810560','ERX4679006','sample.10938','run.10938','773297','SAMEA7542135','project.CDC_22','22463454']		2021-11-11T01:47:00.000Z			CHN	Asia						S	S			S	S	S	S	S				S	S		S	S	S	S	S	1280	1280237700	542873728	PRJEB41194	['Walker_2022','CRyPTIC_reuse_table']							['CRyPTIC_reuse_table','input','CRyPTIC_CCDC_CDC_22','Walker_2022']	tuberculosis: unclassified		Mycobacterium tuberculosis
SAMN26038126	SRR18213672	WGS	MODMEDMICOXFORD	SRX14360191	Illumina HiSeq 2500	PAIRED	RANDOM	GENOMIC	ILLUMINA	SRS12173713	SRP076676	['SRX14360191','SAMN26038126','SRR18213672','SRS12173713','SRP076676','MMMOSRA:247a1fba-d076-4c82-8362-89708313d327','MMMOSAM:247a1fba-d076-4c82-8362-89708313d327','PRJNA302362','26038126','302362']	2010	2022-03-03T13:57:00.000Z			GBR	Europe	Birmingham		Homo sapiens	3	human																					237	237896200	154245951	PRJNA302362			99.44	2237593	50	lineage2.2.1	Sensitive	['diff','tree','tbprofiler','input']	tuberculosis: unclassified		Mycobacterium tuberculosis
SAMN15701211	SRR12366932	WGS	DIVISION OF GENOMIC MEDICINE AND INNOVATION SUPPORT	SRX8866377	NextSeq 500	SINGLE	RANDOM PCR	GENOMIC	ILLUMINA	SRS7127347	SRP275544	['PRJNA650263','bp0','SRR12366932','SAMN15701211','650263','15701211','SRP275544','MTBDR180254','SRS7127347','SRX8866377','MTBDR180254_S65_good_1.fastq.gz']	2019	2020-08-03T04:30:00.000Z		15.87 N 100.99 E	THA	Asia		sputum	Homo sapiens	3	human																					104	104616291	54461202	PRJNA650263									tuberculosis: unclassified		Mycobacterium tuberculosis
SAMEA116000353	ERR13654152	WGS	NATIONAL INSTITUTE OF HEALTH DR. RICARDO JORGE	ERX13024917	NextSeq 550	PAIRED	RANDOM	GENOMIC	ILLUMINA	ERS20963952	ERP111748	['ERX13024917','ERS20963952','505027','ERP111748','43579174','ERR13654152','PT_TB1128','SAMEA116000353','INSA_27102018','PRJEB29446']	2024	2024-09-14T03:06:00.000Z			PRT	Europe																										404	404932555	106169197	PRJEB29446									tuberculosis: unclassified		Mycobacterium tuberculosis
SAMN13066499	SRR10315752	WGS	UNIVERSITY COLLEGE LONDON	SRX7026516	NextSeq 500	PAIRED	RANDOM	GENOMIC	ILLUMINA	SRS5546979	SRP218410	['03_F10646','SRX7026516','SRS5546979','559528','03_F10646_R1.fastq.gz','PRJNA559528','SAMN13066499','13066499','SRR10315752','SRP218410']	2016	2019-10-23T21:39:00.000Z		29.88 S 30.99 E	ZAF	Africa	Durban	sputum	Homo sapiens	3	human																					884	884826176	414015322	PRJNA559528			97.84	1537785	50	lineage4.8	MDR-TB	['input','tree','tbprofiler','diff']	tuberculosis: unclassified		Mycobacterium tuberculosis
SAMN41725762	SRR29356823	WGS	FIND, THE FOUNDATION FOR INNOVATIVE NEW DIAGNOSTICS	SRX24871518	Illumina HiSeq 2000	PAIRED	RANDOM	GENOMIC	ILLUMINA	SRS21580990	SRP513120	['Isolate_15','SRR29356823','PRJNA1119380','41725762','SAMN41725762','Isolate_15_R1.fq.gz','SRP513120','SRS21580990','1119380','SRX24871518']	2020	2024-06-11T08:23:00.000Z			ISR	Asia		As reported: Biopsy	Bos taurus	3	domestic cattle																					322	322528487	84068211	PRJNA1119380									tuberculosis: animal-adapted	La2	Mycobacterium caprae
SAMN02443886	SRR1055149	Tn-Seq	BI	SRX396128	Illumina HiSeq 2000	PAIRED	RANDOM	GENOMIC	ILLUMINA	SRS517168	SRP001860	['2443886','63503','CS_TraCS245','C2LY6ACXX131123.3.revcomp_of_tagged_598.bam','232329.WR39258.Solexa-194934.C2LY6ACXX131123.P','TRaCS_for_M_tuberculosis','SAMN02443886','SRR1055149','PRJNA63503','SRS517168','SRP001860','SRX396128']	2013-10	2013-12-19T00:40:00.000Z			USA	North America	MA	As reported: spleen	Mus musculus	2	mouse																					5079	5079360094	2966659351	PRJNA63503									tuberculosis: human-adapted	L4	Mycobacterium tuberculosis	H37Rv
SAMN04522068	SRR3732579	WGS	BI	SRX1888405	Illumina HiSeq 2500	PAIRED	PCR	GENOMIC	ILLUMINA	SRS1531775	SRP077478	['4522068','G05138','PRJNA300846','SRP077478','BI_518','SAMN04522068','SRX1888405','SRR3732579','300846','SRS1531775']	2010	2016-06-30T11:08:00.000Z			PER	South America		sputum	Homo sapiens	3	human																					259	259616662	115205043	PRJNA300846			99.24	1885725	38	lineage4.3.4.1	MDR-TB	['nextstrain_global_tree','IeDEA','Menardo_2021','input','tree','tbprofiler','Menardo_2018','diff','standford']	tuberculosis: human-adapted	L4	Mycobacterium tuberculosis
SAMEA7555995	ERR4822573	WGS	IML GAUTING	ERX4692563	NextSeq 500	PAIRED	RANDOM	GENOMIC	ILLUMINA	ERS5312637	ERP124950	['run.26352','773306','ERP124950','project.Cryptic_4th','ERR4822573','experiment.26352','ERS5312637','sample.26352','SAMEA7555995','PRJEB41210','22475349','ERX4692563']		2021-11-11T03:16:00.000Z			TKM	Asia						S				S	I	R	S	S				S		S	S	S	S	S	S	631	631838609	272459778	PRJEB41210	['CRyPTIC_reuse_table','Walker_2022']		99.72	1697015	58	lineage4.3.3	HR-TB	['diff','tree','tbprofiler','CRyPTIC_reuse_table','input','CRyPTIC_Gauting','Walker_2022']	tuberculosis: unclassified		Mycobacterium tuberculosis
SAMEA4753667	ERR2660516	WGS	IBV_CSIC	ERX2676905	Illumina HiSeq 2500	PAIRED	RANDOM	GENOMIC	ILLUMINA	ERS2573766	ERP109498	['ERX2676905','13889535','MZ281','SAMEA4753667','ERS2573766','602245','ERP109498','impact_contam','PRJEB27421','ERR2660516']		2020-01-20T10:50:00.000Z																														425	425441459	230024153	PRJEB27421			99.7	1884742	89	lineage4.3.4.2.1	Sensitive	['tbprofiler','diff','input']	tuberculosis: unclassified		Mycobacterium tuberculosis
SAMN43535664	SRR30629422	WGS	MINISTRY OF PUBLIC HEALTH (THAILAND)	SRX26051412	NextSeq 500	PAIRED	RANDOM	GENOMIC	ILLUMINA	SRS22621825	SRP503470	['MTBCR170826','SRP503470','SRS22621825','SRX26051412','833906','43535664','SRR30629422','MTBCR170826_S71_1.fastq.gz','SAMN43535664','PRJNA833906']	2019	2024-09-11T03:40:00.000Z		19.9105 N 99.8406 E	THA	Asia	Chiang Rai	sputum	Homo sapiens	3	human																					172	172470095	67454695	PRJNA833906									tuberculosis: human-adapted	L4.8	Mycobacterium tuberculosis
SAMEA10029849	ERR7911374	WGS	FZB	ERX7478771	NextSeq 500	PAIRED		GENOMIC	ILLUMINA	ERS7708057	ERP132622	['ena-STUDY-FZB-22-10-2021-10:26:06:450-343','PRJEB48275','ERR7911374','794636','SAMEA10029849','F-01-01-6276','ena-EXPERIMENT-FZB-05-01-2022-10:45:57:317-532','24681817','ERP132622','ERS7708057','ERX7478771','ena-RUN-FZB-05-01-2022-10:45:57:317-532']		2022-07-14T08:01:00.000Z			PER	South America						S	S					R	S	S			R	S					S			602	602400511	252760989	PRJEB48275	Finci_2022		99.73	1756093	61	lineage4.3.3	MDR-TB	['tbprofiler','tree','diff','input','Finci_2022']	tuberculosis: human-adapted	L4.3.3	Mycobacterium tuberculosis
SAMN04123775	SRR2776289	WGS	INSTITUTE OF TROPICAL MEDICINE	SRX1371879	Illumina MiSeq	PAIRED	RANDOM	GENOMIC	ILLUMINA	SRS1130621	SRP064347	['PRJNA296792','ITM071495','296792','Mu_ITM071495_2007_paired.fq.gz','SRR2776289','SRS1130621','SAMN04123775','SRX1371879','SRP064347','4123775','ITM071495_lib']	2007	2015-10-23T17:42:00.000Z	Buruli ulcer	7.015763 N 2.381552 E	BEN	Africa		skin	Homo sapiens	3	human																					912	912383385	539461551	PRJNA296792									NTM: unclassified		Mycobacterium ulcerans
SAMN31062741	SRR21736945	WGS	WADSWORTH CENTER	SRX17732719	Illumina MiSeq	PAIRED	RANDOM	GENOMIC	ILLUMINA	SRS15261703	SRP338930	['SRS15261703','SRR21736945','IDR2000282919','SRP338930','31062741','SRX17732719','766641','IDR2000282919-01-01_S14_L001_R1_001.fastq.gz','SAMN31062741','PRJNA766641']	2020	2022-09-28T09:56:00.000Z			USA	North America	New York state		Homo sapiens	3	human																					932	932710660	502355963	PRJNA766641			99.68	1556754	87	lineage4.1.2.1	Sensitive	['tbprofiler','tree','diff','input']	tuberculosis: unclassified		Mycobacterium tuberculosis
SAMN05577279	SRR4034287	WGS	HARVARD MEDICAL SCHOOL	SRX2025586	Illumina HiSeq 2000	PAIRED	RANDOM	GENOMIC	ILLUMINA	SRS1620015	SRP082185	['SRP082185','SRS1620015','PRJNA323744','323744','SRX2025586','SAMN05577279','788-eAC3_1.fastq.gz','P39-Eta-C3','5577279','SRR4034287']	2013-11	2016-08-16T02:15:00.000Z		29.6483 S 30.3318 E	ZAF	Africa	Kwazulu-Natal	necropsy (morgue)	Homo sapiens	3	human																					256	256276390	173438857	PRJNA323744								['input','intrapatient_ZAF','denylist','Napier_2020']	tuberculosis: human-adapted	L4.1.2	Mycobacterium tuberculosis
SAMEA7156752	ERR5864447	WGS	SWISS TROPICAL AND PUBLIC HEALTH INSTITUTE	ERX5510242	Illumina HiSeq 2500	PAIRED		GENOMIC	ILLUMINA	ERS4917215	ERP123095	['ERS4917215','674180','SRS8942602','19060517','SAMEA7156752','ena-RUN-Swiss Tropical and Public Health Institute-03-05-2021-19:33:15:131-911','ERP123095','G02642','ena-STUDY-Swiss Tropical and Public Health Institute-27-07-2020-11:23:30:592-1894','ena-EXPERIMENT-Swiss Tropical and Public Health Institute-03-05-2021-19:33:15:131-911','ERR5864447','ERX5510242','PRJEB39561']		2021-05-15T01:08:00.000Z			GEO	Asia																										520	520175048	360306820	PRJEB39561			99.62	1559097	33	lineage4.8	MDR-TB	['diff','input','tbprofiler','R-MDR_GEO','tree']	tuberculosis: unclassified		Mycobacterium tuberculosis
SAMEA1708292	ERR245775	WGS	SC	ERX220309	Illumina HiSeq 2000	PAIRED	RANDOM	GENOMIC	ILLUMINA	ERS019828	ERP000436	['203880','1984159','ERP000436','PRJEB2358','Whole_genome_sequencing_of_Mycobacterium_tuberculosis_from_a_population_in_Malawi___transmission_dynamics_and_associations_with_HIV-sc-2010-12-14','SAMEA1708292','M0010458-sc-2011-01-27-1026615','ERS019828','SC_RUN_5973_8#10','SC_EXP_5973_8#10','ERR245775','ERX220309']	1997	2013-03-20T20:16:00.000Z			MWI	Africa		sputum	Homo sapiens	3	human							S						S								1408	1408418250	801018874	PRJEB2358	Coll_2018							['Napier_2020','input','Coll_2018']	tuberculosis: human-adapted	L1.1.3.2	Mycobacterium tuberculosis
SAMEA115751038	ERR13291915	WGS	UNIVERSITY OF OXFORD, NUFFIELD DEPARTMENT OF MEDIC	ERX12662401	Illumina MiSeq	PAIRED	RANDOM PCR	GENOMIC	ILLUMINA	ERS20267325	ERP161058	['PRJEB76547','SAMEA115751038','42e910732ba7','b28b5ff0-515d-42d2-bc0f-19e45ec26bb9','41909984','ERX12662401','ERP161058','1124794','ERR13291915','webin-reads-42e910732ba7','ERS20267325']	2020	2024-08-10T16:28:00.000Z			USA	North America																										342	342546442	208299822	PRJEB76547								CRyPTIC_2024	tuberculosis: unclassified		Mycobacterium tuberculosis
SAMN36849577	SRR25534597	WGS	SHANDONG PROVINCIAL HOSPITAL	SRX21263530	Illumina HiSeq 4000	PAIRED	RANDOM	GENOMIC	ILLUMINA	SRS18516607	SRP453313	['SAMN36849577','1002108','SRS18516607','PRJNA1002108','SRR25534597','T2926.IS300_Clean.1.fastq.gz','36849577','SRP453313','bp0','T2926','SRX21263530']	2016	2023-08-05T20:43:00.000Z		36.40 N 117.00 E	CHN	Asia	Shandong	As reported: phlegm	Homo sapiens	3	human																					1145	1145925300	466253598	PRJNA1002108			99.61	1868647	65	lineage2.2.1	Pre-XDR-TB	['tree','diff','tbprofiler','input']	tuberculosis: human-adapted	L4	Mycobacterium tuberculosis	H37Rv
SAMEA112803392	ERR11043694	WGS	FZB	ERX10490485	NextSeq 500	PAIRED		GENOMIC	ILLUMINA	ERS14810938	ERP010814	['ERX10490485','ena-RUN-TAB-21-03-2023-10:23:42:811-78334','ERP010814','ERR11043694','PRJEB9680','ERS14810938','ena-STUDY-FZB-22-06-2015-17:16:39:392-292','13326-14','ena-EXPERIMENT-TAB-21-03-2023-10:23:42:810-78333','287903','SAMEA112803392','33855447']		2023-07-20T18:48:00.000Z																														689	689264425	334254920	PRJEB9680			99.69	1323008	44	lineage4.3	Sensitive	['input','diff','tree','tbprofiler']	tuberculosis: unclassified		Mycobacterium tuberculosis
SAMN06106094	SRR5074713	WGS	UNIVERSITY OF OTAGO	SRX2393694	Illumina MiSeq	PAIRED	RANDOM	GENOMIC	ILLUMINA	SRS1835054	SRP094503	['SRS1835054','SRR5074713','PRJNA356104','356104','SAMN06106094','bp0','5_S5_L001_R2_001.fastq.gz','SRP094503','SRX2393694','6106094','5_S5_L001_001','NZ_O_3']	2008	2016-12-04T16:12:00.000Z		40.9006 S 174.8860 E	NZL	Oceania	Auckland	sputum	Homo sapiens	3	human																					974	974122417	591203902	PRJNA356104			85.75	1217057	55	lineage4.4.1.1	Sensitive	['tree','tbprofiler','input','diff']	tuberculosis: human-adapted	L4	Mycobacterium tuberculosis	Otara
SAMEA12853040	ERR11244585	WGS	SWISS TROPICAL AND PUBLIC HEALTH INSTITUTE	ERX10652789	Illumina NovaSeq 6000	SINGLE	RANDOM	GENOMIC	ILLUMINA	ERS10460433	ERP135175	['G46250','34307055','PRJEB50582','ERX10652789','ERR11244585','ERP135175','8cc6b8bd-130a-4c76-a0b2-3197bafe5cc6','ERS10460433','ena-EXPERIMENT-TAB-17-04-2023-19:57:14:283-5267','930268','SAMEA12853040','ena-RUN-TAB-17-04-2023-19:57:14:283-5268']	2016	2023-07-27T09:55:00.000Z			GEO	Asia		sputum																								513	513694585	160158662	PRJEB50582									tuberculosis: unclassified		Mycobacterium tuberculosis
SAMN35220667	SRR24673509	WGS	NIH / NIAID	SRX20453201	NextSeq 2000	PAIRED	RANDOM	GENOMIC	ILLUMINA	SRS17749005	SRP438696	['SRR24673509','SRP438696','bp0','974487','35220667','54499','TBPO-3195_lib53165_nextseq_ny0066_151bp.filtered_2_bwa.1.fastq.gz','SRX20453201','SRS17749005','SAMN35220667','PRJNA974487']	2021	2023-05-19T19:46:00.000Z		41.7151 N 44.8271 E	GEO	Asia		sputum	Homo sapiens	3	human																					589	589910093	228508147	PRJNA974487			99.36	1256413	41	lineage2.2.1	MDR-TB	['diff','input','tbprofiler','tree']	tuberculosis: unclassified		Mycobacterium tuberculosis
SAMN41421686	SRR29055954	WGS	FIND, THE FOUNDATION FOR INNOVATIVE NEW DIAGNOSTICS	SRX24580465	Illumina HiSeq 2000	PAIRED	RANDOM	GENOMIC	ILLUMINA	SRS21320377	SRP507535	['41421686','SRX24580465','1109295','6D70CB_3FD55F4C1F79','SRS21320377','6D70CB_3FD55F4C1F79_TMS-790','PRJNA1109295','SRP507535','SRR29055954','SAMN41421686','TB-CPath-Joconiah-IS-1038-TMS-790_S40_R1_001.fastq.gz']		2024-05-16T12:00:00.000Z			ZWE	Africa			Homo sapiens	3	human																					311	311562226	138271502	PRJNA1109295								WHO_mutations_2023	tuberculosis: unclassified		Mycobacterium tuberculosis
SAMEA6451392	ERR3794496	WGS	FZB	ERX3796463	NextSeq 500	PAIRED		GENOMIC	ILLUMINA	ERS4216948	ERP119170	['ERP119170','ena-STUDY-FZB-06-01-2020-10:49:26:730-1695','PRJEB36040','614279','14317906','ERR3794496','ena-RUN-FZB-06-01-2020-14:13:08:039-143','ena-EXPERIMENT-FZB-06-01-2020-14:13:08:039-143','SAMEA6451392','ERS4216948','7307-02','ERX3796463']		2020-11-10T19:48:00.000Z																														836	836000915	350513329	PRJEB36040			99.53	1739870	59	lineage2.2.1	MDR-TB	['diff','tbprofiler','input','tree']	MTBC		Mycobacterium tuberculosis complex sp.
SAMEA8718395	ERR8975144	WGS	CTB/NICD	ERX5543500	Illumina HiSeq 4000	PAIRED	RANDOM	GENOMIC	ILLUMINA	ERS6402841	ERP128647	['ERS6402841','ERX5543500','SAMEA8718395','run.14290.1','project.Wellcome_clinical_isolates_site10','experiment.14290','26339366','sample.14290','PRJEB44577','ERP128647','ERR8975144','773351']		2022-03-15T07:20:00.000Z			ZAF	Africa						S				S	S	S	S	S				S		S	S	S	S	S	S	510	510009900	216303337	PRJEB44577	CRyPTIC_reuse_table		99.57	1731235	65	lineage4.3.2.1	Sensitive	['input','tree','diff','tbprofiler','CRyPTIC_reuse_table','CRyPTIC_CTB-NICD']	tuberculosis: unclassified		Mycobacterium tuberculosis
SAMEA4809080	ERR3797016	WGS	WELLCOME SANGER INSTITUTE	ERX3798983	HiSeq X Ten	PAIRED	RANDOM	GENOMIC	ILLUMINA	ERS2628986	ERP021867	['13789021','ERS2628986','ERR3797016','SC_RUN_27059_8#14','Exploring_the_richness_of_Mycobacterium_bovis_strain_diversity-sc-4667','ERX3798983','480613','53df5786-7dd7-11e8-bf2a-3c4a9275d6c8','SAMEA4809080','PRJEB19799','SC_EXP_27059_8#14','ERP021867']		2020-01-15T12:59:00.000Z			GBR	Europe																										567	567033992	242473809	PRJEB19799								['input','bovis_GBR']	tuberculosis: animal-adapted	La1	Mycobacterium bovis
SAMN35561004	SRR24799219	WGS	WADSWORTH CENTER - NYS DOH	SRX20571565	NextSeq 500	PAIRED	RANDOM	GENOMIC	ILLUMINA	SRS17875839	SRP338930	['766641','SRR24799219','PRJNA766641','SRX20571565','SAMN35561004','SRP338930','IDR2200014643-01-01_S75_R1_001.fastq.gz','IDR 2200014643','35561004','SRS17875839']	2022	2023-06-01T18:17:00.000Z			USA	North America	New York state		Homo sapiens	3	human																					553	553007958	239887534	PRJNA766641									tuberculosis: unclassified		Mycobacterium tuberculosis
SAMEA7563614	ERR4831173	WGS	IML GAUTING	ERX4701157	NextSeq 500	PAIRED	RANDOM	GENOMIC	ILLUMINA	ERS5320246	ERP125015	['PRJEB41274','ERR4831173','773341','22479180','project.Cryptic_12th','experiment.31187','ERS5320246','ERP125015','run.31187','ERX4701157','sample.31187','SAMEA7563614']		2021-11-11T18:07:00.000Z			DEU	Europe						S				S	S	S	S	S				S		S	S	S	S	S	S	712	712929322	315891932	PRJEB41274	['CRyPTIC_reuse_table','Walker_2022']		99.63	1638633	56	lineage4.6.1.1	Sensitive	['CRyPTIC_Gauting','CRyPTIC_reuse_table','tbprofiler','diff','tree','Walker_2022','input']	tuberculosis: unclassified		Mycobacterium tuberculosis
SAMN13813927	SRR10869197	WGS	UCT	SRX7539112	Illumina HiSeq 2500	PAIRED	RANDOM	GENOMIC	ILLUMINA	SRS5977688	SRP241186	['SRX7539112','212','C136','bp0','SRR10869197','SRP241186','600338','PRJNA600338','SRS5977688','SAMN13813927','C136_R1_001.fastq.gz','13813927']	2019	2020-01-10T13:31:00.000Z		33.9249 S 18.4241 E	ZAF	Africa		sputum	Homo sapiens	3	human																					363	363143826	153744803	PRJNA600338								['input','Menardo_2021']	tuberculosis: human-adapted	L4	Mycobacterium tuberculosis
SAMN05576277	SRR4037584	WGS	HARVARD MEDICAL SCHOOL	SRX2028706	Illumina HiSeq 2000	PAIRED	RANDOM	GENOMIC	ILLUMINA	SRS1623041	SRP082185	['5576277','SRR4037584','SRS1623041','SRP082185','PRJNA323744','SRX2028706','SAMN05576277','755-LivA5_1.fastq.gz','P27-Liver-A5','323744']	2013-08	2016-08-18T14:41:00.000Z		29.6483 S 30.3318 E	ZAF	Africa	Kwazulu-Natal	necropsy (morgue)	Homo sapiens	3	human																					173	173070570	120139978	PRJNA323744								['denylist','Napier_2020','intrapatient_ZAF','input']	tuberculosis: human-adapted	L4.3.2.1	Mycobacterium tuberculosis
SAMEA5974907	ERR3559160	WGS	FUDAN UNIVERSITY	ERX3558911	Illumina HiSeq 2500	PAIRED	RANDOM PCR	GENOMIC	ILLUMINA	ERS3777745	ERP117507	['ERR3559160','639250','ena-EXPERIMENT-FUDAN UNIVERSITY-25-09-2019-16:05:21:790-88','ERX3558911','PRJEB34582','ena-RUN-FUDAN UNIVERSITY-25-09-2019-16:05:21:790-88','ERP117507','SAMEA5974907','ERS3777745','ena-STUDY-FUDAN UNIVERSITY-25-09-2019-16:05:44:667-292','15230686','SC0088']	2018	2020-06-13T18:24:00.000Z			CHN	Asia		sputum	Homo sapiens	3	human																					766	766263600	306380132	PRJEB34582			99.38	1791487	57	lineage2.2.1	Sensitive	['tree','input','Menardo_2021','tbprofiler','diff']	tuberculosis: human-adapted	L2	Mycobacterium tuberculosis
SAMN05710303	SRR4068040	WGS	MODMEDMICOXFORD	SRX2055001	Illumina MiSeq	PAIRED	RANDOM	GENOMIC	ILLUMINA	SRS1647070	SRP082998	['324238','SAMN05710303','SRP082998','SRS1647070','MMMOSRA:f808b523-b336-4a93-bc39-293f49884a18','MMMOSAM:f808b523-b336-4a93-bc39-293f49884a18','5710303','SRR4068040','PRJNA324238','SRX2055001']		2016-08-26T07:36:00.000Z			GBR	Europe			Homo sapiens	3	human																					452	452988490	168842024	PRJNA324238									NTM: avium complex		Mycobacterium intracellulare subsp. chimaera
SAMEA13294513	ERR9121220	WGS	UNIVERSITY OF OXFORD, NUFFIELD DEPARTMENT OF MEDIC	ERX8663219	Illumina MiSeq	PAIRED	RANDOM	GENOMIC	ILLUMINA	ERS10897439	ERP136048	['PRJEB51415','run.1422.1.7affc0f946529a6efea354573c587522','862826','sample.1422.e4f526a2','30300151','SAMEA13294513','experiment.1422.eef79a6a','project.SeqTreat_Valencia1','ERX8663219','ERP136048','ERS10897439','ERR9121220']		2024-07-28T02:47:00.000Z			ESP	Europe	Valencia																									651	651620718	403990198	PRJEB51415								CRyPTIC_SeqTreat_Valencia	tuberculosis: unclassified		Mycobacterium tuberculosis
SAMN18146567	SRR13861204	WGS	UNIVERISTY OF ANTWERP	SRX10242343	Illumina HiSeq 2500	PAIRED		GENOMIC	ILLUMINA	SRS8383587	SRP308980	['ID2249822995','SPUTUM2000K-FASTA49-MPER0.06-CONTHsap-CPER99.94-SEED2249822995','SRR13861204','SRP308980','SAMN18146567','PRJNA706121','SRS8383587','SRX10242343','18146567','706121','bp0','STUDYSPUTUM2000K-FASTA49-MPER0.06-CONTHsap-CPER99.94-SEED2249822995.R1.fastq.gz']	2021	2021-03-05T03:20:00.000Z						simulated/in silico																								599	599990400	317042174	PRJNA706121								['laboratory_synthetic','input','denylist']	tuberculosis: human-adapted	L4	Mycobacterium tuberculosis	H37Rv
SAMEA6875348	ERR4195342	WGS	Instituto_de_Biomedicina_de_Valencia	ERX4156574	Illumina MiSeq	PAIRED	RANDOM	GENOMIC	ILLUMINA	ERS4602909	ERP122165	['mtb_valencia_isolates','ERR4195342','ERP122165','ERX4156574','SAMEA6875348','G468m','PRJEB38719','ERS4602909','28874547','846033']	2014	2022-06-11T04:49:00.000Z			ESP	Europe	Valencia					S					S															736	736300533	275652110	PRJEB38719		No	99.62	1844806	52	lineage4.3.2	Sensitive	['diff','Cancino-Muñoz_2022','tbprofiler','tree','TGU','input']	tuberculosis: human-adapted	L4.3.2	Mycobacterium tuberculosis
SAMN27032214	SRR18548997	WGS	CHILDRENS HOSPITAL OF CHONGQING MEDICAL UNIVERSITY	SRX14678780	Illumina NovaSeq 6000	PAIRED	RANDOM	GENOMIC	ILLUMINA	SRS12442911	SRP349160	['SRR18548997','785273','X81_FDSW210097800-1r_1.fq.gz','X81','SRS12442911','SRP349160','SRX14678780','SAMN27032214','bp0','X81_FDSW210097800-1r.tbprofiler','27032214','PRJNA785273']	2017	2022-03-30T21:16:00.000Z			CHN	Asia	Chongqing City		Homo sapiens	3	human																					2105	2105532300	677015282	PRJNA785273			99.52	1874389	64	lineage2.2.1	Sensitive	['diff','input','tbprofiler','tree']	tuberculosis: unclassified		Mycobacterium tuberculosis
SAMN09099770	SRR7070060	OTHER	MODMEDMICOXFORD	SRX4001087	Illumina MiSeq	PAIRED		OTHER	ILLUMINA	SRS3283251	SRP076676	['SRP076676','9099770','SAMN09099770','302362','SRS3283251','SRR7070060','PRJNA302362','MMMOSRA:dbe3b848-32f8-4317-8c7e-b7b376a6d80e','SRX4001087','MMMOSAM:dbe3b848-32f8-4317-8c7e-b7b376a6d80e']	2016	2018-04-26T14:25:00.000Z			GBR	Europe			Homo sapiens	3	human																					386	386654075	261517693	PRJNA302362									tuberculosis: unclassified		Mycobacterium tuberculosis
SAMN28052531	SRR19048816	WGS	NATIONAL INSTITUTE OF INFECTIOUS DISEASES "L. SPALLANZANI"	SRX15119911	Ion Torrent S5	SINGLE	RANDOM	GENOMIC	ION_TORRENT	SRS12864048	SRP373287	['bp0','SP1449','SRS12864048','SRX15119911','SP1449.fastq','SAMN28052531','SRR19048816','SRP373287','834606','28052531','PRJNA834606']	2020	2022-05-03T04:34:00.000Z		41.86 N 12.45 E	ITA	Europe	Rome	pleural fluid	Homo sapiens	3	human																					242	242073078	184516804	PRJNA834606									tuberculosis: unclassified		Mycobacterium tuberculosis
SAMN19113513	SRR14519818	WGS	MDUPHL	SRX10865249	NextSeq 500	PAIRED	RANDOM	GENOMIC	ILLUMINA	SRS8960589	SRP319622	['729189','SRR14519818','NB551233_HCWG5AFX2_AUSMDU00046076','SRX10865249','SRP319622','AUSMDU00046076','SRS8960589','bp0','CORONAVIRIDAE','AUSMDU00046076_R1.fq.gz','SAMN19113513','PRJNA729189','19113513']	2020	2021-05-15T03:46:00.000Z			AUS	Oceania	Northern Territory		Homo sapiens	3	human																					603	603915322	265694403	PRJNA729189								input	tuberculosis: unclassified		Mycobacterium tuberculosis
SAMN41598461	SRR29231098	WGS	FIND, THE FOUNDATION FOR INNOVATIVE NEW DIAGNOSTICS	SRX24749853	Illumina HiSeq 2000	PAIRED	RANDOM	GENOMIC	ILLUMINA	SRS21470441	SRP507535	['TB-IS-1043-TBDM100197-56_S16_R1_001.fastq.gz','B9141A_D9F080CE731C_TBDM100197','SRS21470441','SRX24749853','41598461','1109295','SAMN41598461','PRJNA1109295','SRP507535','SRR29231098','B9141A_D9F080CE731C']		2024-05-30T06:19:00.000Z			IND	Asia			Homo sapiens	3	human																					572	572523748	226681266	PRJNA1109295								WHO_mutations_2023	tuberculosis: unclassified		Mycobacterium tuberculosis
SAMEA7549110	ERR4815750	WGS	PUBLIC HEALTH ENGLAND	ERX4685592	Illumina MiSeq	PAIRED	RANDOM	GENOMIC	ILLUMINA	ERS5305762	ERP124941	['sample.18570','ERS5305762','SAMEA7549110','run.18570','773303','experiment.18570','22468507','ERR4815750','ERP124941','ERX4685592','project.PHE-TB','PRJEB41201']		2021-11-10T14:10:00.000Z			GBR	Europe										S		S					S	S								597	597685927	397061251	PRJEB41201	Walker_2022		99.45	1432376	44	lineage2.2.1	Sensitive	['CRyPTIC_PHE','tree','Walker_2022','diff','input','tbprofiler']	tuberculosis: unclassified		Mycobacterium tuberculosis
SAMN13568325	SRR10808433	WGS	RADBOUDUMC	SRX7482071	Illumina HiSeq 4000	PAIRED	PCR	GENOMIC	ILLUMINA	SRS5924955	SRP239172	['PRJNA595834','SRX7482071','SRR10808433','SRP239172','595834','TAN-017','SRS5924955','13568325','bp0','SAMN13568325','TAN-017_1.fastq.gz']	2014	2019-12-31T08:47:00.000Z			PER	South America	Lima	sputum	Homo sapiens	3	human																					370	370614300	167593402	PRJNA595834			99.61	1649999	57	lineage4.3.3	Other	['tbprofiler','TANDEM','standford','diff','input','Menardo_2021','tree']	tuberculosis: human-adapted	L4	Mycobacterium tuberculosis
SAMN39958983	SRR27986283	AMPLICON	KWAZULU-NATAL RESEARCH INNOVATION AND SEQUENCING PLATFORM-UKZN	SRX23639357	NextSeq 2000	PAIRED	RT-PCR	GENOMIC	ILLUMINA	SRS20475068	SRP489954	['SRP489954','SRX23639357','SRS20475068','K056107','SRR27986283','PRJNA1077072','SAMN39958983','bp0','K056107_S9_R1_001.fastq.gz','39958983','1077072']		2024-02-16T01:08:00.000Z			ZAF	Africa	Western Cape	sputum	Homo sapiens	3	human																					606	606227112	163335687	PRJNA1077072									tuberculosis: unclassified		Mycobacterium tuberculosis
SAMN40032377	SRR28045404	WGS	CHRISTIAN MEDICAL COLLAGE, VELLORE	SRX23697120	Illumina NovaSeq 6000	PAIRED	RANDOM	GENOMIC	ILLUMINA	SRS20527046	SRP226525	['SRX23697120','SRS20527046','SAMN40032377','2701021283','2701021283_R1.fastq.gz','SRR28045404','SRP226525','575883','PRJNA575883','40032377']	2022	2024-02-22T07:25:00.000Z		21.7679 N 78.8718 E	IND	Asia	Madhya Pradesh - Bhairopur	pulmonary	Homo sapiens	3	human																					1695	1695725470	640843290	PRJNA575883			99.27	1866018	53	lineage3	Sensitive	['diff','input','tbprofiler','tree']	tuberculosis: unclassified		Mycobacterium tuberculosis
SAMEA7157378	['ERR5865630','ERR5865629']	WGS		['ERX5511424','ERX5511425']	Illumina HiSeq 2500	PAIRED		GENOMIC	ILLUMINA	ERS4917840		['ERP123095','ena-EXPERIMENT-Swiss Tropical and Public Health Institute-03-05-2021-19:33:15:182-2093','ena-RUN-Swiss Tropical and Public Health Institute-03-05-2021-19:33:15:182-2093','G03359','ena-RUN-Swiss Tropical and Public Health Institute-03-05-2021-19:33:15:182-2094','ena-STUDY-Swiss Tropical and Public Health Institute-27-07-2020-11:23:30:592-1894','SRS8943228','ERX5511425','ERX5511424','PRJEB39561','674180','ERS4917840','19059990','ena-EXPERIMENT-Swiss Tropical and Public Health Institute-03-05-2021-19:33:15:182-2094','ERR5865630','SAMEA7157378','ERR5865629']					GEO	Asia																										1089	1090172588	530889329	PRJEB39561								['input','R-MDR_GEO']	tuberculosis: unclassified		Mycobacterium tuberculosis
SAMN15404192	SRR12399530	AMPLICON	GENOSCREEN	SRX8897594	NextSeq 500	PAIRED	PCR	GENOMIC	ILLUMINA	SRS7156367	SRP276358	['643157','PRJNA643157','SRP276358','bp0','SRR12399530','20-6','SRX8897594','SRS7156367','15404192','SAMN15404192','20-6_S20_L001_R1_001.fastq.gz','DRC_Deeplex554']	2016	2020-08-06T09:57:00.000Z			COD	Africa		sputum	Homo sapiens	3	human																					46	46052116	28028607	PRJNA643157									tuberculosis: unclassified		Mycobacterium tuberculosis
SAMEA112803364	ERR11043663	WGS	FZB	ERX10490454	NextSeq 500	PAIRED		GENOMIC	ILLUMINA	ERS14810910	ERP010814	['ena-RUN-TAB-21-03-2023-10:23:42:802-78272','ena-EXPERIMENT-TAB-21-03-2023-10:23:42:802-78271','ERP010814','ena-STUDY-FZB-22-06-2015-17:16:39:392-292','13020-13','33855419','SAMEA112803364','287903','ERR11043663','PRJEB9680','ERX10490454','ERS14810910']		2023-07-20T18:48:00.000Z																														737	737863465	344148406	PRJEB9680			99.47	1427008	47	lineage3	Sensitive	['diff','tree','tbprofiler','input']	tuberculosis: unclassified		Mycobacterium tuberculosis
SAMEA104153461	ERR2027229	WGS	UNIVERSITY COLLEGE LONDON	ERX2086381	Illumina MiSeq	PAIRED	RANDOM	GENOMIC	ILLUMINA	ERS1812479	ERP023961	['402028','ena-RUN-UNIVERSITY COLLEGE LONDON-06-07-2017-12:09:11:646-28','ERR2027229','ena-EXPERIMENT-UNIVERSITY COLLEGE LONDON-06-07-2017-12:09:11:646-28','ERP023961','SAMEA104153461','PRJEB21685','ERX2086381','Mtb_2205','ena-STUDY-UNIVERSITY COLLEGE LONDON-06-07-2017-12:09:14:013-441','ERS1812479','7614183']	2015	2022-07-14T06:21:00.000Z			GBR	Europe			Homo sapiens	3	human																					3128	3128558984	1459096209	PRJEB21685			99.49	1619717	45	lineage4.6.3	Sensitive	['tbprofiler','input','diff']	tuberculosis: unclassified		Mycobacterium tuberculosis
SAMEA8987118	ERR6337360	WGS	ANSES	ERX5969037	Illumina HiSeq 2500	PAIRED	RANDOM	GENOMIC	ILLUMINA	ERS6669820	ERP130602	['PRJEB46417','ERP130602','ena-STUDY-ANSES-19-07-2021-09:08:58:913-283','ERS6669820','webin-reads-11Z001803','881696','ERR6337360','SAMEA8987118','30917903','11Z001803','ERX5969037']	2011	2022-09-22T04:59:00.000Z			FRA	Europe			Bos taurus	3	domestic cattle																					531	531880000	332863414	PRJEB46417			99.5	1360466	77	La1.2	Other	['tree','input','diff','tbprofiler']	tuberculosis: animal-adapted	La1	Mycobacterium bovis
SAMN21983397	SRR16156759	WGS	TGEN NORTH	SRX12441599	NextSeq 500	PAIRED	RANDOM	GENOMIC	ILLUMINA	SRS10407751	SRP339714	['767684','SRR16156759','PRJNA767684','21983397','R07009','SRX12441599','TB-R07009-054_S149_R1_001.fastq.gz','SRP339714','SAMN21983397','SRS10407751']		2021-10-01T18:32:00.000Z							Homo sapiens	3	human																					566	566001234	227630299	PRJNA767684			99.76	1718067	59	lineage4.3.2.1	Pre-XDR-TB	['diff','tbprofiler','input','tree']	tuberculosis: unclassified		Mycobacterium tuberculosis
SAMEA3374753	ERR1023313	WGS	THE WELLCOME TRUST SANGER INSTITUTE	ERX1102185	Illumina HiSeq 2000	PAIRED	RANDOM	GENOMIC	ILLUMINA	ERS716674	ERP004677	['ERX1102185','SC_RUN_16852_4#20','PRJEB5280','SAMEA3374753','Mycobacterium_tuberculosis__HICF__sequencing-sc-2926','ERS716674','4106513','247745','SC_EXP_16852_4#20','ERP004677','BTB_08_015-sc-2292051','ERR1023313']		2016-03-05T14:05:00.000Z			PER	South America																										694	694195500	108690934	PRJEB5280			99.5	1833361	52	lineage4.2.2.2	Sensitive	['tree','standford','tbprofiler','input','diff','Napier_2020']	tuberculosis: human-adapted	L4.2.2.2	Mycobacterium tuberculosis
SAMEA7280311	ERR4553569	WGS	INSTITUTE OF TROPICAL MEDICINE	ERX4489939	Illumina HiSeq 2500	PAIRED	RANDOM	GENOMIC	ILLUMINA	ERS5040912	ERP123102	['ena-STUDY-Institute of tropical medicine-27-07-2020-14:37:16:152-1905','15937358','ERX4489939','ERS5040912','ERP123102','PRJEB39569','ena-RUN-Institute of tropical medicine-28-08-2020-16:29:08:351-167','ERR4553569','660147','ena-EXPERIMENT-Institute of tropical medicine-28-08-2020-16:29:08:351-167','SAMEA7280311','ITM2007-02422']	2007	2020-08-29T18:46:00.000Z			BGD	Asia		sputum	Homo sapiens	3	human																					152	152166626	74340700	PRJEB39569			99.6	767231	25	lineage3	MDR-TB	['tree','tbprofiler','diff','input']	tuberculosis: unclassified		Mycobacterium tuberculosis
SAMN35340075	SRR24709879	WGS	NIH / NIAID	SRX20488640	NextSeq 500	PAIRED	RANDOM	GENOMIC	ILLUMINA	SRS17799376	SRP439184	['35854','SRP439184','SRR24709879','TBPO-2987_lib49801_nextseq_nx0222_151bp.filtered_2_bwa.1.fastq.gz','SRS17799376','975605','PRJNA975605','35340075','SRX20488640','SAMN35340075','bp0']	2021	2023-05-23T22:04:00.000Z		48.0196 N 66.9237 E	KAZ	Asia		sputum	Homo sapiens	3	human																					811	811926123	404309581	PRJNA975605			99.52	1126769	38	lineage2.2.1	MDR-TB	['input','tree','diff','tbprofiler']	tuberculosis: unclassified		Mycobacterium tuberculosis
SAMN31030418	SRR21732131	WGS	MDUPHL	SRX17728037	NextSeq 500	PAIRED	RANDOM	GENOMIC	ILLUMINA	SRS15257501	SRP399923	['857537','SAMN31030418','SRS15257501','SRR21732131','AUSMDU00027372_S13_R1_001.fastq.gz','PRJNA857537','SRX17728037','AUSMDU00027372','31030418','SRP399923']	2019	2022-09-27T23:42:00.000Z			AUS	Oceania	Victoria		Homo sapiens	3	human																					1615	1615593524	710093648	PRJNA857537			99.54	1674692	57	lineage4.5	Sensitive	['tree','diff','tbprofiler','input']	tuberculosis: unclassified		Mycobacterium tuberculosis
SAMEA1119578	ERR2514397	WGS	PHE	ERX2533607	Illumina HiSeq 2500	PAIRED	RANDOM	GENOMIC	ILLUMINA	ERS2398987	ERP107961	['ERS2398987','ERP107961','experiment.6417','run.6417','10123524','PRJEB25991','project.First_10k_genomes_study_set_4','ERR2514397','sample.6417','SAMEA1119578','ERX2533607','493034']		2021-10-23T17:08:00.000Z			GBR	Europe	England									S		S					S	S								725	725951526	336775842	PRJEB25991	Walker_2022		99.4	1911794	65	lineage3;lineage1.2.1.2.1	Sensitive	['input','Walker_2022','diff','CRyPTIC_PHE','tbprofiler']	tuberculosis: unclassified		Mycobacterium tuberculosis
SAMN17266348	SRR13399186	WGS	NATIONAL JEWISH HEALTH	SRX9818196	Illumina HiSeq 2500	PAIRED	RANDOM	GENOMIC	ILLUMINA	SRS8001312	SRP159996	['SAMN17266348','CF00745-01357.MAV.trimmed-pair1.fastq.gz','SRR13399186','CF00745-01357.MAV','SRS8001312','PRJNA319839','17266348','319839','SRX9818196','SRP159996']	2017	2021-01-10T23:48:00.000Z			USA	North America	CO	sputum	Homo sapiens	3	human																					385	385847542	197742984	PRJNA319839									NTM: avium complex		Mycobacterium avium
SAMEA5189257	ERR4187858	WGS	WELLCOME SANGER INSTITUTE	ERX4149627	HiSeq X Ten	PAIRED	RANDOM	GENOMIC	ILLUMINA	ERS2996752	ERP021867	['SC_EXP_29589_1#284','PRJEB19799','f6a5387a-ff8f-11e8-9f73-3c4a9275d6c8','15092761','ERR4187858','480613','SC_RUN_29589_1#284','SAMEA5189257','ERP021867','ERX4149627','Exploring_the_richness_of_Mycobacterium_bovis_strain_diversity-sc-4667','ERS2996752']		2020-06-04T12:10:00.000Z			GBR	Europe																										327	327422058	98314245	PRJEB19799			99.19	1560663	28	La1.8.1	Other	['tbprofiler','diff','input','bovis_GBR','tree']	tuberculosis: animal-adapted	La1	Mycobacterium bovis
SAMEA13294755	ERR9121478	WGS	UNIVERSITY OF OXFORD, NUFFIELD DEPARTMENT OF MEDIC	ERX8663461	Illumina MiSeq	PAIRED	RANDOM	GENOMIC	ILLUMINA	ERS10897681	ERP136048	['run.1665.1.b58af2c0b7157ae025fddc89dc3baf9e','ERS10897681','experiment.1665.6b724a66','sample.1665.9d2691d6','PRJEB51415','30300392','project.SeqTreat_Valencia1','ERP136048','SAMEA13294755','862826','ERX8663461','ERR9121478']		2024-08-01T20:22:00.000Z			ESP	Europe	Valencia																									630	630162969	334778601	PRJEB51415								CRyPTIC_SeqTreat_Valencia	tuberculosis: unclassified		Mycobacterium tuberculosis
SAMN11489098	SRR8948278	AMPLICON	NATIONAL DEFENSE MEDICAL COLLEGE	SRX5728286	Illumina MiSeq	PAIRED	PCR	GENOMIC	ILLUMINA	SRS4666043	SRP193612	['bp0','SAMN11489098','NDMCTB4_S7_L001_R1_001.fastq.gz','534357','SRX5728286','SRR8948278','PRJNA534357','11489098','SRP193612','NDMCTB4','SRS4666043']		2019-04-24T02:06:00.000Z			JPN	Asia			Homo sapiens	3	human																					387	387465859	273336871	PRJNA534357									tuberculosis: unclassified		Mycobacterium tuberculosis
SAMN35339976	SRR24709992	WGS	NIH / NIAID	SRX20488945	NextSeq 500	PAIRED	RANDOM	GENOMIC	ILLUMINA	SRS17799682	SRP439184	['bp0','27165','TBPO-2817_lib49420_nextseq_nx0215_151bp.filtered_2_bwa.1.fastq.gz','SAMN35339976','SRX20488945','SRR24709992','SRP439184','975605','PRJNA975605','35339976','SRS17799682']	2021	2023-05-23T22:05:00.000Z		48.0196 N 66.9237 E	KAZ	Asia		sputum	Homo sapiens	3	human																					768	768707058	378321979	PRJNA975605			99.49	1144765	38	lineage2.2.1	Pre-XDR-TB	['tree','diff','tbprofiler','input']	tuberculosis: unclassified		Mycobacterium tuberculosis
SAMEA13120129	ERR8775774	WGS	UNIVERSITY OF BASEL, SWITZERLAND	ERX8438489	Illumina MiSeq	SINGLE		GENOMIC	ILLUMINA	ERS10724095	ERP135588	['PRJEB50999','ERP135588','30046639','ERR8775774','ERS10724095','e85ebed1-8b4e-426c-a0a5-d56f438d6aa3','863195','ERX8438489','ena-EXPERIMENT-TAB-24-02-2022-09:36:14:152-98719','SAMEA13120129','ena-RUN-TAB-24-02-2022-09:36:14:152-98720','G26953']		2022-07-28T22:54:00.000Z			GEO	Asia			Homo sapiens	3	human																					1035	1035786200	369861559	PRJEB50999								input	tuberculosis: unclassified		Mycobacterium tuberculosis
SAMEA112181485	ERR10610121	WGS	UNIVERSITY OF ANTWERP	ERX10082471	Illumina HiSeq 2500	PAIRED	RANDOM PCR	GENOMIC	ILLUMINA	ERS14291325	ERP142932	['ERS14291325','32068860','GA004-41','907686','SAMEA112181485','PRJEB57919','ena-EXPERIMENT-TAB-05-12-2022-05:55:53:628-35498','ERX10082471','ERP142932','aae09883-fd24-4fcc-881e-56543f55ec3d','ena-RUN-TAB-05-12-2022-05:55:53:628-35499','ERR10610121']	2012	2022-12-07T17:49:00.000Z			ZAF	Africa		sputum	Homo sapiens	3	human																					1045	1045208108	517274951	PRJEB57919								input	tuberculosis: unclassified		Mycobacterium tuberculosis
SAMEA3252105	ERR757354	WGS	Genoscreen	ERX701984	Illumina HiSeq 2000	PAIRED	RANDOM	GENOMIC	ILLUMINA	ERS660111	ERP006211	['SAMEA3252105','ERP006211','GENOSCREEN_SAMPLE_BCG2','ERR757354','254966','ena-STUDY-Genoscreen-02-07-2014-13:44:02:904-1025','ERS660111','3349045','PRJEB6657','ERX701984']		2021-10-30T16:26:00.000Z																														176	176342566	87948508	PRJEB6657									unclassified mycobacteria		Mycobacterium sp.
SAMEA115741490	ERR13266929	WGS	UNIVERSITY OF OXFORD, NUFFIELD DEPARTMENT OF MEDIC	ERX12637355	NextSeq 500	PAIRED	RANDOM PCR	GENOMIC	ILLUMINA	ERS20251233	ERP161058	['ERP161058','ERS20251233','b28b5ff0-515d-42d2-bc0f-19e45ec26bb9','ERR13266929','41869426','webin-reads-2d62efda50da','PRJEB76547','1124794','SAMEA115741490','2d62efda50da','ERX12637355']	2019	2024-08-08T10:59:00.000Z			IND	Asia																										571	571118100	283551220	PRJEB76547								CRyPTIC_2024	tuberculosis: unclassified		Mycobacterium tuberculosis
SAMN41148688	SRR28860108	WGS	WADSWORTH CENTER	SRX24420054	NextSeq 550	PAIRED	RANDOM	GENOMIC	ILLUMINA	SRS21175517	SRP338930	['SAMN41148688','SRX24420054','PRJNA766641','SRS21175517','IDR2300052317-01-01.R1.fastq.gz','SRR28860108','SRP338930','IDR2300052317-01-01','766641','41148688']	2023	2024-05-01T11:30:00.000Z			USA	North America	New York state		Homo sapiens	3	human																					201	201014492	94671256	PRJNA766641			99.85	917781	31	lineage4.3.3	Sensitive	['tree','tbprofiler','input','diff']	tuberculosis: unclassified		Mycobacterium tuberculosis
SAMN41472124	SRR29096193	WGS	FIND, THE FOUNDATION FOR INNOVATIVE NEW DIAGNOSTICS	SRX24620377	Illumina HiSeq 2000	PAIRED	RANDOM	GENOMIC	ILLUMINA	SRS21357531	SRP507535	['SAMN41472124','SRR29096193','SRS21357531','1109295','SRX24620377','SRP507535','PRJNA1109295','AFDEC7_76EE37A2AD48_504624','AFDEC7_76EE37A2AD48','TB-CPath-Stephen-IS-1031-504624-1_S129_R1_001.fastq.gz','41472124']	2012	2024-05-21T10:11:00.000Z							Homo sapiens	3	human																					362	362350472	161320836	PRJNA1109295								WHO_mutations_2023	tuberculosis: unclassified		Mycobacterium tuberculosis
SAMN27391465	SRR18665457	WGS	TECNOLOGICO DE MONTERREY	SRX14767816	NextSeq 550	PAIRED	RANDOM	GENOMIC	ILLUMINA	SRS12528048	SRP367912	['SRX14767816','SRP367912','IMSS037_S27_L001_R1_001.fastq','SRS12528048','S27','SRR18665457','PRJNA824124','27391465','SAMN27391465','Mycobacterium tuberculosis IMSS037','bp0','824124']	2018	2022-04-06T19:53:00.000Z		20.6668 N 103.3918 W	MEX	North America	Jalisco	sputum	Homo sapiens	3	human																					114	114617184	46615686	PRJNA824124			99.46	671609	23	lineage4.1.2.1	MDR-TB	['tbprofiler','standford','diff','input','tree']	tuberculosis: unclassified		Mycobacterium tuberculosis
SAMN08376150	SRR6480392	WGS	RADBOUDUMC	SRX3570390	Illumina HiSeq 2000	PAIRED	PCR	GENOMIC	ILLUMINA	SRS2841388	SRP130118	['8376150','Index45_109_1.fq.gz','430531','1100273','Index45_109','SRX3570390','SRP130118','SAMN08376150','bp0','PRJNA430531','SRS2841388','SRR6480392']	2014	2018-01-18T11:10:00.000Z			IDN	Asia	Bandung	cerebrospinal fluid	Homo sapiens	3	human																					628	628882926	489917433	PRJNA430531			99.73	1637348	35	lineage4.4.1.1	Sensitive	['diff','input','tree','tbprofiler']	tuberculosis: human-adapted	L4	Mycobacterium tuberculosis
SAMN09101598	SRR7069667	OTHER	MODMEDMICOXFORD	SRX4000290	Illumina MiSeq	PAIRED		OTHER	ILLUMINA	SRS3282462	SRP076676	['SRR7069667','MMMOSAM:464b369a-0ba0-40e4-947c-9247d3300ebb','SRS3282462','9101598','SRX4000290','SRP076676','MMMOSRA:464b369a-0ba0-40e4-947c-9247d3300ebb','302362','PRJNA302362','SAMN09101598']	2017	2018-04-26T14:22:00.000Z			GBR	Europe			Homo sapiens	3	human																					420	420587165	265290455	PRJNA302362									tuberculosis: unclassified		Mycobacterium tuberculosis
SAMN40983291	SRR28706375	WGS	NIAID TB PORTALS PROGRAM	SRX24273880	NextSeq 2000	PAIRED	RANDOM	GENOMIC	ILLUMINA	SRS21039846	SRP502062	['40983291','55061','PRJNA1074793','SRR28706375','1074793','SAMN40983291','SRP502062','SRS21039846','TBPO-6030_lib62764_nextseq_ny0125_nz0018_151bp.filtered_2_bwa.1.fastq.gz','SRX24273880']	2022	2024-04-16T14:22:00.000Z		48.0196 N 66.9237 E	KAZ	Asia		sputum	Homo sapiens	3	human																					226	226053992	77912602	PRJNA1074793			99.5	837080	28	lineage4.3.3	HR-TB	['tbprofiler','input','diff','tree']	tuberculosis: unclassified		Mycobacterium tuberculosis
SAMN13051680	SRR10303306	WGS	NIAID BIOINFORMATICS AND COMPUTATIONAL BIOSCIENCES BRANCH	SRX7015942	Illumina MiSeq	PAIRED		GENOMIC	ILLUMINA	SRS5537462	SRP226110	['SRP226110','MYMBXG8CNGN/4934','SRR10303306','SRX7015942','PRJNA578162','SRS5537462','TB-CPath-Toksanbaeva-IS-1067-DNA-060_S75_R1_001.fastq.gz.MYMBXG8CNGN/4934','578162','SAMN13051680','13051680','Multiple Samples of Mycobacterium Tuberculosis collected by OCICB (Kazakhstan)']	2018	2019-10-17T18:09:00.000Z		48.0196 N 66.9237 E	KAZ	Asia		sputum	Homo sapiens	3	human																					491	491213268	214659716	PRJNA578162								['Menardo_2021','input']	tuberculosis: human-adapted	L2	Mycobacterium tuberculosis
SAMN35339978	SRR24710137	WGS	NIH / NIAID	SRX20488801	NextSeq 2000	PAIRED	RANDOM	GENOMIC	ILLUMINA	SRS17799537	SRP439184	['35339978','SRS17799537','27167','TBPO-2856_lib49459_nextseq_ny0044_151bp.filtered_2_bwa.1.fastq.gz','SRR24710137','bp0','PRJNA975605','SAMN35339978','SRP439184','975605','SRX20488801']	2021	2023-05-23T22:04:00.000Z		48.0196 N 66.9237 E	KAZ	Asia		sputum	Homo sapiens	3	human																					572	572416999	197519433	PRJNA975605			99.46	1754193	57	lineage2.2.1	MDR-TB	['input','diff','tree','tbprofiler']	tuberculosis: unclassified		Mycobacterium tuberculosis
SAMEA7549556	ERR4816195	WGS	PUBLIC HEALTH ENGLAND	ERX4686037	Illumina MiSeq	PAIRED	RANDOM	GENOMIC	ILLUMINA	ERS5306207	ERP124941	['experiment.19015','773303','22468952','ERR4816195','sample.19015','run.19015','SAMEA7549556','ERX4686037','PRJEB41201','project.PHE-TB','ERP124941','ERS5306207']		2021-11-10T15:05:00.000Z			GBR	Europe																										257	257308391	148796739	PRJEB41201			99.54	1559532	51	lineage3	Sensitive	['input','CRyPTIC_PHE','diff','tree','tbprofiler']	tuberculosis: unclassified		Mycobacterium tuberculosis
SAMEA112799926	ERR11049819	WGS	FZB	ERX10496609	NextSeq 500	PAIRED		GENOMIC	ILLUMINA	ERS14807472	ERP010814	['ERP010814','287903','ERS14807472','ERR11049819','33851982','ena-RUN-TAB-21-03-2023-10:57:59:678-105898','ena-STUDY-FZB-22-06-2015-17:16:39:392-292','ERX10496609','ena-EXPERIMENT-TAB-21-03-2023-10:57:59:677-105897','SAMEA112799926','20007080','PRJEB9680']		2023-07-20T21:57:00.000Z																														691	691793248	303232284	PRJEB9680			99.48	1671269	56	lineage2.2.1	Pre-XDR-TB	['tbprofiler','input','diff','tree']	tuberculosis: unclassified		Mycobacterium tuberculosis
SAMN15403714	SRR12399312	AMPLICON	GENOSCREEN	SRX8897812	NextSeq 500	PAIRED	PCR	GENOMIC	ILLUMINA	SRS7156585	SRP276358	['13-11b_S13_L001_R1_001.fastq.gz','SAMN15403714','13-11b','DRC_Deeplex75','bp0','SRS7156585','SRP276358','PRJNA643157','643157','15403714','SRX8897812','SRR12399312']	2016	2020-08-06T09:56:00.000Z			COD	Africa		sputum	Homo sapiens	3	human																					51	51493095	28983903	PRJNA643157									tuberculosis: unclassified		Mycobacterium tuberculosis
SAMEA115740667	ERR13266017	WGS	UNIVERSITY OF OXFORD, NUFFIELD DEPARTMENT OF MEDIC	ERX12636443	Illumina NovaSeq 6000	PAIRED	RANDOM PCR	GENOMIC	ILLUMINA	ERS20250410	ERP161058	['1124794','41868650','ERP161058','b28b5ff0-515d-42d2-bc0f-19e45ec26bb9','SAMEA115740667','PRJEB76547','ERX12636443','089e50cece8f','webin-reads-089e50cece8f','ERS20250410','ERR13266017']	2021	2024-08-20T14:20:00.000Z			VNM	Asia																										1000	1000510296	329865738	PRJEB76547								CRyPTIC_2024	tuberculosis: unclassified		Mycobacterium tuberculosis
SAMEA115475052	ERR12861535	WGS	FZB	ERX12234346	NextSeq 2000	PAIRED		GENOMIC	ILLUMINA	ERS18730382	ERP155761	['ERR12861535','ena-RUN-TAB-09-04-2024-07:38:17:265-277255','SAMEA115475052','ena-EXPERIMENT-TAB-09-04-2024-07:38:17:264-277254','ERX12234346','ERS18730382','1099072','PRJEB70863','42735192','ERP155761','22003264','58e09715-988e-44b5-93dc-ec559775a03f']	2017	2024-08-03T19:23:00.000Z			DEU	Europe																										478	478515467	181015275	PRJEB70863									NTM: avium complex		Mycobacterium avium
SAMN10462555	SRR8237383	WGS	SWISS TROPICAL AND PUBLIC HEALTH INSTITUTE	SRX5055576	Illumina HiSeq 2500	PAIRED	PCR	GENOMIC	ILLUMINA	SRS4072238	SRP170108	['SRX5055576','SRP170108','SAMN10462555','SRR8237383','SRS4072238','G02440','488343','BSSE_QGF_27865_150107_D00535_0041_AHB0NTADXX_1_CTCTCTA-AGAGTAG_L001_R1_001_D7_G02440.fastq.gz','PRJNA488343','10462555','BSSE_QGF_27865']	2003	2018-11-22T07:21:00.000Z			CHE	Europe		sputum	Homo sapiens	3	human																					394	394793042	296379969	PRJNA488343			99.55	1425007	32	lineage2.2.1	Sensitive	['tree','Napier_2020','tbprofiler','input','diff']	tuberculosis: human-adapted	L2	Mycobacterium tuberculosis
SAMEA115750119	ERR13290965	WGS	UNIVERSITY OF OXFORD, NUFFIELD DEPARTMENT OF MEDIC	ERX12661451	Illumina NovaSeq 6000	PAIRED	RANDOM PCR	GENOMIC	ILLUMINA	ERS20266406	ERP161058	['a5427b0fa252','webin-reads-a5427b0fa252','PRJEB76547','41909077','SAMEA115750119','ERS20266406','ERR13290965','ERX12661451','ERP161058','1124794','b28b5ff0-515d-42d2-bc0f-19e45ec26bb9']	2020	2024-08-11T01:02:00.000Z			TWN	Asia																										970	970276774	310486953	PRJEB76547								CRyPTIC_2024	tuberculosis: unclassified		Mycobacterium tuberculosis
SAMN15404095	SRR12398898	AMPLICON	GENOSCREEN	SRX8897390	NextSeq 500	PAIRED	PCR	GENOMIC	ILLUMINA	SRS7156162	SRP276358	['15404095','SAMN15404095','SRX8897390','PRJNA643157','2016-00892_S206_R1_001.fastq.gz','SRR12398898','bp0','643157','DRC_Deeplex457','SRS7156162','SRP276358','2016-00892']	2016	2020-08-06T09:55:00.000Z			COD	Africa		sputum	Homo sapiens	3	human																					283	283682604	132098757	PRJNA643157									tuberculosis: unclassified		Mycobacterium tuberculosis
SAMEA1103157	ERR2510883	WGS	SAN RAFFAELE SCIENTIFIC INSTITUTE	ERX2530298	NextSeq 500	PAIRED	RANDOM	GENOMIC	ILLUMINA	ERS2395199	ERP107941	['ERP107941','ERS2395199','493033','10121511','project.First_10k_genomes_study_set_3','ERX2530298','ERR2510883','run.3893','sample.3893','experiment.3893','PRJEB25972','SAMEA1103157']		2021-10-23T15:08:00.000Z			PAK	Asia						S				S	S	S	S	S				S	S	S	S	S	S	S	S	335	335919794	147362757	PRJEB25972	['Walker_2022','CRyPTIC_reuse_table']		97.36	1839163	62	lineage3	Pre-XDR-TB	['tbprofiler','Walker_2022','CRyPTIC_reuse_table','CRyPTIC_SanRaffaele','Napier_2020','tree','input','diff']	tuberculosis: human-adapted	L3	Mycobacterium tuberculosis
SAMN36850007	SRR25534164	WGS	SHANDONG PROVINCIAL HOSPITAL	SRX21263504	Illumina HiSeq 4000	PAIRED	RANDOM	GENOMIC	ILLUMINA	SRS18516582	SRP453313	['bp0','SRS18516582','SRR25534164','SRP453313','SRX21263504','T964','36850007','SAMN36850007','1002108','T964.IS300_Clean.1.fastq.gz','PRJNA1002108']	2017	2023-08-05T20:42:00.000Z		36.40 N 117.00 E	CHN	Asia	Shandong	As reported: phlegm	Homo sapiens	3	human																					1123	1123334700	469917359	PRJNA1002108			99.55	1834250	62	lineage2.2.1	Sensitive	['input','tree','tbprofiler','diff']	tuberculosis: human-adapted	L4	Mycobacterium tuberculosis	H37Rv
SAMEA8994380	ERR6359081	WGS	INSTITUTE OF TROPICAL MEDICINE	ERX5990615	Illumina HiSeq 2500	PAIRED	RANDOM	GENOMIC	ILLUMINA	ERS6677073	ERP127219	['SAMEA8994380','ena-EXPERIMENT-Institute of tropical medicine-25-07-2021-13:14:35:874-377','PRJEB43270','ERS6677073','2018-00832','ERX5990615','ena-RUN-Institute of tropical medicine-25-07-2021-13:14:35:874-377','725756','20452493','ERR6359081','ena-STUDY-Institute of tropical medicine-23-02-2021-16:38:38:170-1064','ERP127219']	2018	2021-09-30T23:29:00.000Z			RWA	Africa		sputum	Homo sapiens	3	human																					617	617114048	327209812	PRJEB43270			99.45	1821351	56	lineage4.6.1.2	MDR-TB	['tbprofiler','tree','input','diff']	tuberculosis: unclassified		Mycobacterium tuberculosis
SAMN03647196	SRR2100023	WGS	UNIVERSITY OF OXFORD	SRX1094717	Illumina HiSeq 2500	PAIRED	RANDOM	GENOMIC	ILLUMINA	SRS991829	SRP061066	['3f2d1919-a4ed-47b1-8ec2-997dc45aecac_R00000039_v3.bam','3647196','SRS991829','282721','SRP061066','SAMN03647196','PRJNA282721','SRX1094717','SRR2100023','3f2d1919-a4ed-47b1-8ec2-997dc45aecac']		2015-07-16T04:28:00.000Z			GBR	Europe										S		S					S	S								356	356970040	199715741	PRJNA282721	CRyPTIC_WHO2021_PMC7612554		99.74	1984406	67	lineage4.9	Sensitive	['diff','Napier_2020','Menardo_2021','tree','Menardo_2018','input','tbprofiler','Walker_2022']	tuberculosis: human-adapted	L4.9	Mycobacterium tuberculosis
SAMEA13294751	ERR9121473	WGS	UNIVERSITY OF OXFORD, NUFFIELD DEPARTMENT OF MEDIC	ERX8663457	Illumina MiSeq	PAIRED	RANDOM	GENOMIC	ILLUMINA	ERS10897677	ERP136048	['862826','experiment.1661.6e04efee','project.SeqTreat_Valencia1','sample.1661.59ea0a86','SAMEA13294751','PRJEB51415','run.1661.1.0a7b772a2baf596c3a416c1f2b4213cd','ERX8663457','ERS10897677','ERR9121473','ERP136048','30300388']		2024-08-02T08:50:00.000Z			ESP	Europe	Valencia																									531	531470427	288483086	PRJEB51415								CRyPTIC_SeqTreat_Valencia	tuberculosis: unclassified		Mycobacterium tuberculosis
SAMN09102230	SRR7069210	OTHER	MODMEDMICOXFORD	SRX4000153	Illumina MiSeq	PAIRED		OTHER	ILLUMINA	SRS3282490	SRP076676	['SRS3282490','SRX4000153','SRP076676','SAMN09102230','302362','MMMOSRA:22632c81-b292-4ac5-b8cd-fb48ea8a758d','9102230','SRR7069210','PRJNA302362','MMMOSAM:22632c81-b292-4ac5-b8cd-fb48ea8a758d']	2014	2018-04-26T14:19:00.000Z			GBR	Europe			Homo sapiens	3	human																					410	410897205	280340495	PRJNA302362									tuberculosis: unclassified		Mycobacterium tuberculosis
SAMEA2342348	ERR502316	WGS	SC	ERX467673	Illumina HiSeq 2000	PAIRED	RANDOM	GENOMIC	ILLUMINA	ERS400033	ERP003508	['Isoniazid_resistant_TB_outbreak_investigation-sc-2013-07-02T11:32:57Z-2688','ERX467673','ERR502316','ERP003508','M06007004-sc-1657839','SC_EXP_12274_7#77','SC_RUN_12274_7#77','SAMEA2342348','ERS400033','230309','2776728','PRJEB4239']		2014-06-10T21:16:00.000Z																														358	358102200	141618137	PRJEB4239			99.84	1790906	41	lineage4.6.2.2	HR-TB	['Menardo_2021','tbprofiler','diff','input','tree']	tuberculosis: human-adapted	L4	Mycobacterium tuberculosis
SAMN40465814	SRR28351164	WGS	FIND, THE FOUNDATION FOR INNOVATIVE NEW DIAGNOSTICS	SRX23956653	Illumina HiSeq X	PAIRED	RANDOM	GENOMIC	ILLUMINA	SRS20756997	SRP495384	['SRX23956653','TB034010125_R1.fastq.gz','PRJNA1087582','TB034010125','SRR28351164','SRP495384','1087582','40465814','SRS20756997','SAMN40465814','WGS-TB034010125']	2020-01	2024-03-15T05:39:00.000Z			IND	Asia		sputum	Homo sapiens	3	human																					1681	1681943398	761439058	PRJNA1087582			99.56	1687791	45	lineage2.2.1.2	Pre-XDR-TB	['tree','tbprofiler','input','diff']	tuberculosis: unclassified		Mycobacterium tuberculosis
SAMN36835021	SRR25515598	WGS	SHANDONG PROVINCIAL HOSPITAL	SRX21246301	Illumina HiSeq 4000	PAIRED	RANDOM	GENOMIC	ILLUMINA	SRS18500582	SRP453313	['SRR25515598','SRX21246301','36835021','T2464.IS300_Clean.1.fastq.gz','PRJNA1002108','SRS18500582','SAMN36835021','SRP453313','1002108','bp0','T2464']	2018	2023-08-04T04:43:00.000Z		36.40 N 117.00 E	CHN	Asia	Shandong	As reported: phlegm	Homo sapiens	3	human																					1147	1147396500	494365117	PRJNA1002108			99.66	1836037	65	lineage2.2.1	Other	['tree','tbprofiler','diff','input']	tuberculosis: human-adapted	L4	Mycobacterium tuberculosis	H37Rv
SAMEA11207471	ERR7802046	WGS	UNIVERSITY OF BASEL, SWITZERLAND	ERX7369734	Illumina NovaSeq 6000	SINGLE		GENOMIC	ILLUMINA	ERS8856971	ERP134075	['ERS8856971','PRJEB49562','ERP134075','24685656','9bc3fa2b-c877-4dc7-b821-d8f2b9e08e1b','794708','G46867','ERX7369734','ERR7802046','ena-RUN-TAB-21-12-2021-17:16:01:256-10174','SAMEA11207471','ena-EXPERIMENT-TAB-21-12-2021-17:16:01:256-10173']	2019	2022-07-28T01:07:00.000Z			TZA	Africa			Homo sapiens	3	human																					387	387829092	112876702	PRJEB49562								input	tuberculosis: unclassified		Mycobacterium tuberculosis
SAMN31581313	SRR22175172	WGS	HAYSTACKANALYTICS PVT. LTD.	SRX18154083	HiSeq X Ten	PAIRED	PCR	GENOMIC	ILLUMINA	SRS15655334	SRP406075	['31581313','SO_8769_JJ_94','SAMN31581313','SRR22175172','JJ-94_HA100.bam','SRS15655334','PRJNA897841','bp0','SRP406075','897841','SRX18154083','JJ-94_HA100']	2019	2022-11-03T10:28:00.000Z			IND	Asia	Mumbai	sputum	Homo sapiens	3	human																					474	474305194	223571295	PRJNA897841			99.31	1697439	46	lineage2.2.1	XDR-TB	['input','diff','denylist','tbprofiler']	tuberculosis: unclassified		Mycobacterium tuberculosis
SAMEA112802828	['ERR11043110','ERR11043111']	WGS		['ERX10489901','ERX10489902']	['Illumina MiniSeq','NextSeq 500']	PAIRED		GENOMIC	ILLUMINA	ERS14810374		['ena-EXPERIMENT-TAB-21-03-2023-10:23:42:509-77165','ena-EXPERIMENT-TAB-21-03-2023-10:23:42:509-77167','ERR11043111','ena-RUN-TAB-21-03-2023-10:23:42:509-77166','ena-STUDY-FZB-22-06-2015-17:16:39:392-292','SAMEA112802828','287903','ERP010814','PRJEB9680','33854883','10431-16','ena-RUN-TAB-21-03-2023-10:23:42:509-77168','ERS14810374','ERX10489902','ERR11043110','ERX10489901']																																2090	2091666587	888300952	PRJEB9680								input	tuberculosis: unclassified		Mycobacterium tuberculosis
SAMN42882890	SRR30180285	WGS	TAIWAN CENTERS OF DISEASE CONTROL	SRX25646444	Illumina MiSeq	PAIRED	RANDOM	GENOMIC	ILLUMINA	SRS22289732	SRP525189	['PRJNA1141184','22MDR_199_F.fastq.gz','SRX25646444','SRR30180285','TWCDCMDR_199','S199','42882890','1141184','SAMN42882890','SRS22289732','SRP525189']		2024-08-08T21:33:00.000Z		25.02 N 121.233 E	TWN	Asia		lung	Homo sapiens	3	human																					670	670593686	397219574	PRJNA1141184									tuberculosis: unclassified		Mycobacterium tuberculosis
SAMN19113067	SRR14519942	WGS	MDUPHL	SRX10865629	NextSeq 500	PAIRED	RANDOM	GENOMIC	ILLUMINA	SRS8960968	SRP319622	['PRJNA729189','SRP319622','SAMN19113067','SRX10865629','SRS8960968','NS500345_HT7Y2AFXX_AUSMDU00009830','19113067','bp0','SRR14519942','729189','AUSMDU00009830_R1.fq.gz','AUSMDU00009830']	1994	2021-05-15T03:49:00.000Z			AUS	Oceania	Northern Territory		Homo sapiens	3	human																					448	448933407	214205555	PRJNA729189			99.22	1420304	48	lineage1.2.1.2	Other	['tree','diff','tbprofiler','input']	tuberculosis: unclassified		Mycobacterium tuberculosis
SAMEA7280375	ERR4553633	WGS	INSTITUTE OF TROPICAL MEDICINE	ERX4490003	Illumina HiSeq 2500	PAIRED	RANDOM	GENOMIC	ILLUMINA	ERS5040976	ERP123102	['ERP123102','660147','ena-RUN-Institute of tropical medicine-28-08-2020-16:29:08:354-231','SAMEA7280375','ERR4553633','ERS5040976','ERX4490003','15937422','ITM2008-01822','PRJEB39569','ena-STUDY-Institute of tropical medicine-27-07-2020-14:37:16:152-1905','ena-EXPERIMENT-Institute of tropical medicine-28-08-2020-16:29:08:354-231']	2008	2020-08-29T18:52:00.000Z			BGD	Asia		sputum	Homo sapiens	3	human																					247	247611612	98723119	PRJEB39569			99.74	1515819	53	lineage4	MDR-TB	['input','tree','diff','tbprofiler']	tuberculosis: unclassified		Mycobacterium tuberculosis
SAMEA8741926	ERR8699117	WGS	UNIVERSITY OF CAPE TOWN	ERX8356244	Illumina HiSeq 4000	PAIRED	RANDOM	GENOMIC	ILLUMINA	ERS6421508	ERP135632	['project.Wellcome_clinical_isolates_site20','experiment.17030','run.17030.1','ERS6421508','ERX8356244','ERR8699117','SAMEA8741926','sample.17030','811913','PRJEB51043','26335065','ERP135632']		2022-03-15T06:27:00.000Z			ZAF	Africa						S				I	S	S	S	S				S		S	S	S	S	S	S	476	476346600	207870223	PRJEB51043	CRyPTIC_reuse_table		99.85	1766247	60	lineage4.3.3	Sensitive	['input','CRyPTIC_UofCapeTown','CRyPTIC_reuse_table','tree','diff','tbprofiler']	tuberculosis: unclassified		Mycobacterium tuberculosis
SAMN15772684	SRR12420628	WGS	FUDAN UNIVERSITY	SRX8916651	Illumina HiSeq 2500	PAIRED	RANDOM PCR	GENOMIC	ILLUMINA	SRS7173222	SRP276868	['SRX8916651','SRR12420628','SRS7173222','p171','15772684','SRP276868','656167','XZ06207_R1.fastq.gz','SAMN15772684','bp0','XZ06207','PRJNA656167']	2006	2020-08-10T10:35:00.000Z			CHN	Asia	Tibet	sputum	Homo sapiens	3	human																					730	730529100	287496767	PRJNA656167								input	tuberculosis: unclassified		Mycobacterium tuberculosis
SAMEA7563385	ERR4830945	WGS	IML GAUTING	ERX4700929	NextSeq 500	PAIRED	RANDOM	GENOMIC	ILLUMINA	ERS5320018	ERP125013	['SAMEA7563385','PRJEB41272','run.30146','project.Cryptic_6th','sample.30146','ERR4830945','773339','experiment.30146','ERP125013','ERS5320018','ERX4700929','22478952']		2021-11-11T10:07:00.000Z			NPL	Asia						S				I	S	R	S	R				R		S	S	S	R	S	R	728	728639556	306668830	PRJEB41272	['CRyPTIC_reuse_table','Walker_2022']		99.53	1704023	58	lineage3	Pre-XDR-TB	['diff','Walker_2022','input','CRyPTIC_reuse_table','tbprofiler','tree','CRyPTIC_Gauting']	tuberculosis: unclassified		Mycobacterium tuberculosis
SAMN16207305	SRR12669304	WGS	COLORADO STATE UNIVERSITY	SRX9149748	NextSeq 500	SINGLE	RANDOM	GENOMIC	ILLUMINA	SRS7390533	SRP283472	['664360','Bn9_66_N_reads.fastq.gz','bp0','SAMN16207305','SRX9149748','SRR12669304','SRS7390533','16207305','SRP283472','Bn9-66','PRJNA664360']	2017	2020-09-18T11:41:00.000Z	Leprosy		BEN	Africa		skin	Homo sapiens	3	human																					889	889114500	335280072	PRJNA664360									leprosy		Mycobacterium leprae
SAMEA5975370	ERR3559622	WGS	FUDAN UNIVERSITY	ERX3559373	Illumina HiSeq 2500	PAIRED	RANDOM PCR	GENOMIC	ILLUMINA	ERS3778207	ERP117507	['ena-EXPERIMENT-FUDAN UNIVERSITY-25-09-2019-16:05:21:809-550','ERR3559622','ERX3559373','ERS3778207','15231148','ERP117507','ena-STUDY-FUDAN UNIVERSITY-25-09-2019-16:05:44:667-292','ena-RUN-FUDAN UNIVERSITY-25-09-2019-16:05:21:809-550','SC0550','PRJEB34582','639250','SAMEA5975370']	2018	2020-06-13T20:16:00.000Z			CHN	Asia		sputum	Homo sapiens	3	human																					472	472787400	196526676	PRJEB34582			34.87	580330	19	lineage2.2.1	Sensitive	['tree','diff','tbprofiler','Menardo_2021','input']	tuberculosis: human-adapted	L2	Mycobacterium tuberculosis
SAMN19845178	SRR15014600	WGS	ICMR-NATIONAL INSTITUTE FOR RESEARCH IN TUBERCULOSIS	SRX11326757	Illumina MiSeq	PAIRED	RANDOM	GENOMIC	ILLUMINA	SRS9360191	SRP326491	['SRP326491','PRJNA741102','SRS9360191','SAMN19845178','LP3294_R1.fastq.gz','741102','LP3294','SRR15014600','19845178','SRX11326757','bp0']	2015	2021-07-02T20:58:00.000Z		13.07344816 N 80.24959981 E	IND	Asia	Chennai	sputum	Homo sapiens	3	human																					527	527259881	373826007	PRJNA741102								['R-DR_Chennai','input']	tuberculosis: unclassified		Mycobacterium tuberculosis
SAMEA104357626	ERR2179831	WGS	FUDAN UNIVERSITY	ERX2236250	Illumina HiSeq 2000	SINGLE	RANDOM PCR	GENOMIC	ILLUMINA	ERS1982604	ERP104892	['ERS1982604','ERR2179831','ena-STUDY-FUDAN UNIVERSITY-24-10-2017-03:50:01:214-391','8239038','MTB275','PRJEB23157','SAMEA104357626','ERX2236250','ena-RUN-FUDAN UNIVERSITY-24-10-2017-03:49:56:248-275','ena-EXPERIMENT-FUDAN UNIVERSITY-24-10-2017-03:49:56:248-275','496441','ERP104892']	2009	2022-02-07T18:48:00.000Z			CHN	Asia		sputum	Homo sapiens	3	human																					476	476052378	151169991	PRJEB23157								['input','Menardo_2021','Napier_2020']	tuberculosis: human-adapted	L4	Mycobacterium tuberculosis
SAMN34258079	SRR24223761	AMPLICON	GUIZHOU MEDICAL UNIVERSITY	SRX20020159	AB 3130 Genetic Analyzer	SINGLE	PCR	GENOMIC	CAPILLARY	SRS17361708	SRP433506	['957589','SRR24223761','QXX45','45.seq','SRX20020159','45','SRS17361708','34258079','SAMN34258079','SRP433506','bp0','PRJNA957589']	2019	2023-04-20T07:00:00.000Z						skin	Homo sapiens	3	human																					0	185	77273	PRJNA957589									leprosy		Mycobacterium leprae
SAMN14971308	SRR12354988	AMPLICON	GENOSCREEN	SRX8854593	Illumina MiSeq	PAIRED	PCR	GENOMIC	ILLUMINA	SRS7116267	SRP274381	['PRJNA649788','SRX8854593','702A','SRS7116267','SRR12354988','702A_deeplex_S8_L001_R1_001.fastq.gz','Deeplex402','14971308','SRP274381','649788','bp0','SAMN14971308']		2020-07-30T16:45:00.000Z							Homo sapiens	3	human																					62	62399891	38244530	PRJNA649788									tuberculosis: unclassified		Mycobacterium tuberculosis
SAMN07660398	SRR6046733	WGS	MODMEDMICOXFORD	SRX3193683	Illumina MiSeq	PAIRED	RANDOM	GENOMIC	ILLUMINA	SRS2521585	SRP117784	['SRR6046733','SRP117784','SAMN07660398','PRJNA401515','MMMOSRA:094b6b21-78a8-4e72-a1ce-7a8870ceb0fb','SRX3193683','SRS2521585','MMMOSAM:094b6b21-78a8-4e72-a1ce-7a8870ceb0fb','7660398','401515']	2016	2017-10-27T18:38:00.000Z			GBR	Europe	Oxford		Homo sapiens	3	human					S		R						R								206	206615139	146506662	PRJNA401515	CRyPTIC_WHO2021_PMC7612554							['Walker_2022','input']	tuberculosis: unclassified		Mycobacterium tuberculosis
SAMN15718722	SRR12380830	WGS	DIVISION OF GENOMIC MEDICINE AND INNOVATION SUPPORT	SRX8879536	NextSeq 500	SINGLE	RANDOM PCR	GENOMIC	ILLUMINA	SRS7140014	SRP275727	['MTBDR180790','PRJNA650561','SRX8879536','bp0','SAMN15718722','SRR12380830','650561','15718722','SRP275727','SRS7140014','MTBDR180790_S60_good_1.fastq.gz']	2019	2020-08-03T23:10:00.000Z		15.87 N 100.99 E	THA	Asia		sputum	Homo sapiens	3	human																					63	63598785	29565017	PRJNA650561									tuberculosis: unclassified		Mycobacterium tuberculosis
SAMN07658912	SRR6045341	WGS	MODMEDMICOXFORD	SRX3192525	Illumina MiSeq	PAIRED	RANDOM	GENOMIC	ILLUMINA	SRS2519887	SRP117784	['401515','MMMOSAM:a1373d9a-88fa-4a65-8fae-1106d5089ab5','SRP117784','SRX3192525','7658912','PRJNA401515','SRR6045341','SAMN07658912','SRS2519887','MMMOSRA:a1373d9a-88fa-4a65-8fae-1106d5089ab5']	2016				GBR	Europe	Oxford		Homo sapiens	3	human					S		S					S	S								431	431251887	266846127	PRJNA401515	CRyPTIC_WHO2021_PMC7612554		97.96	1849279	62	lineage4.1.1.3	Sensitive	['Napier_2020','tree','diff','input','Walker_2022','tbprofiler']	tuberculosis: human-adapted	L4.1.1.3	Mycobacterium tuberculosis
SAMN31672844	SRR22251113	WGS	INSTITUTE OF CLINICAL PATHOLOGY AND MEDICAL RESEARCH	SRX18227943	NextSeq 500	PAIRED	RANDOM	GENOMIC	ILLUMINA	SRS15724225	SRP407089	['SRP407089','SRS15724225','899911','SAMN31672844','17-3391-0370R2','31672844','SRR22251113','SRX18227943','bp0','PRJNA899911','17-3391-0370R2_1.fastq.gz']	2017	2022-11-09T23:51:00.000Z			AUS	Oceania	NSW		Homo sapiens	3	human																					260	260376509	116259309	PRJNA899911			98.95	1642396	54	lineage1.1.1.1	Other	['tree','input','tbprofiler','diff']	tuberculosis: unclassified		Mycobacterium tuberculosis
SAMEA12855287	ERR11246257	WGS	SWISS TROPICAL AND PUBLIC HEALTH INSTITUTE	ERX10654461	Illumina NovaSeq 6000	SINGLE	RANDOM	GENOMIC	ILLUMINA	ERS10462175	ERP135175	['ERS10462175','ena-RUN-TAB-17-04-2023-19:57:15:085-8612','34308853','ena-EXPERIMENT-TAB-17-04-2023-19:57:15:085-8611','ERR11246257','PRJEB50582','G44031','930268','SAMEA12855287','ERP135175','8cc6b8bd-130a-4c76-a0b2-3197bafe5cc6','ERX10654461']	2015	2023-07-27T11:30:00.000Z			GEO	Asia		sputum																								309	309666606	111603513	PRJEB50582									tuberculosis: unclassified		Mycobacterium tuberculosis
SAMEA115751577	ERR13292459	WGS	UNIVERSITY OF OXFORD, NUFFIELD DEPARTMENT OF MEDIC	ERX12662945	Illumina MiSeq	PAIRED	RANDOM PCR	GENOMIC	ILLUMINA	ERS20267864	ERP161058	['41910516','SAMEA115751577','ERS20267864','ERX12662945','ERP161058','webin-reads-008ebedfb337','b28b5ff0-515d-42d2-bc0f-19e45ec26bb9','008ebedfb337','ERR13292459','1124794','PRJEB76547']	2020	2024-08-11T01:55:00.000Z			USA	North America																										444	444381847	291063216	PRJEB76547								CRyPTIC_2024	tuberculosis: unclassified		Mycobacterium tuberculosis
SAMN20512932	SRR15316560	WGS	SCHOOL OF PUBLIC HEALTH, FUDAN UNIVERSITY	SRX11621036	Illumina HiSeq 2000	PAIRED	PCR	GENOMIC	ILLUMINA	SRS9656298	SRP330727	['2008-East-093','PRJNA751240','E108','SRR15316560','E108_R1.fastq.gz','SAMN20512932','SRS9656298','SRP330727','751240','bp0','SRX11621036','20512932']	2008	2021-08-01T01:33:00.000Z		30.30 N 120.92 E	CHN	Asia	Zheijiang	sputum	Homo sapiens	3	human																					1406	1406087400	524079425	PRJNA751240			99.24	1889635	63	lineage2.2.1	Sensitive	['diff','tree','timelapse_Zhejiang_CHN','input','tbprofiler']	tuberculosis: unclassified		Mycobacterium tuberculosis
SAMN34627006	SRR24445398	AMPLICON	HARVARD TH CHAN SCHOOL OF PUBLIC HEALTH	SRX20232733	Illumina MiSeq	PAIRED	PCR	GENOMIC	ILLUMINA	SRS17567080	SRP436110	['28718-RT4paracoatal_S42_L001_R1_001.fastq.gz','SRP436110','DNA-230209FOR-391','SRX20232733','bp0','28718_CD8a_RT4 paracoatal','SAMN34627006','34627006','967652','SRS17567080','SRR24445398','PRJNA967652']	2019	2023-05-05T11:03:00.000Z			USA	North America	Pittsburg	lymph node	Macaca fascicularis	3	crab-eating macaque																					35	35119350	25821321	PRJNA967652									tuberculosis: human-adapted	L4	Mycobacterium tuberculosis	Erdman
SAMN15772944	SRR12420275	WGS	FUDAN UNIVERSITY	SRX8916428	Illumina HiSeq 2500	PAIRED	RANDOM PCR	GENOMIC	ILLUMINA	SRS7173000	SRP276868	['bp0','SAMN15772944','656167','XZ10088_R1.fastq.gz','SRX8916428','SRS7173000','PRJNA656167','SRP276868','p431','XZ10088','15772944','SRR12420275']	2010	2020-08-10T10:29:00.000Z			CHN	Asia	Tibet	sputum	Homo sapiens	3	human																					381	381806700	146936192	PRJNA656167			98.42	1602972	44	lineage2.2.1	RR-TB	['tbprofiler','tree','input','diff']	tuberculosis: unclassified		Mycobacterium tuberculosis
SAMN43780427	SRR30673249	WGS	FIND, THE FOUNDATION FOR INNOVATIVE NEW DIAGNOSTICS	SRX26091712	Illumina HiSeq X	PAIRED	RANDOM	GENOMIC	ILLUMINA	SRS22658030	SRP532857	['TB038050313_R1.fastq.gz','PRJNA1160005','SRX26091712','SRR30673249','WGS-TB038050313','1160005','SAMN43780427','SRP532857','SRS22658030','43780427','TB038050313']	2022	2024-09-16T04:56:00.000Z			IND	Asia		sputum	Homo sapiens	3	human																					2692	2692822864	853282975	PRJNA1160005									tuberculosis: unclassified		Mycobacterium tuberculosis
SAMN32818884	SRR23174528	WGS	AGRIFOOD AND BIOSCIENCES INSTITUTE	SRX19124758	Illumina HiSeq X	PAIRED	PCR	GENOMIC	ILLUMINA	SRS16524032	SRP418517	['32818884','SAMN32818884','BTB_TVR_156','bp0','SRS16524032','925930','SRR23174528','PRJNA925930','BTB_TVR_156_Bov_2015_6.263_NI_1.fastq.gz','SRX19124758','SRP418517','TVR156']	2015	2023-01-20T19:03:00.000Z			GBR	Europe			Bos taurus	2	bovine																					702	702068000	246296903	PRJNA925930			99.38	1850765	42	La1.8.1	Other	['input','tree','diff','tbprofiler']	tuberculosis: animal-adapted	La1	Mycobacterium bovis
SAMEA2533898	['ERR551379','ERR551378','ERR551377']	WGS		['ERX510448','ERX510446','ERX510447']	Illumina HiSeq 2500	PAIRED		GENOMIC	ILLUMINA	ERS457300		['287903','ERR551378','ERX510448','8648-04_lib1278_hpi_2014-01-14_150bp','8648-04_lib1278_hpi_2013-11-14_150bp','ERP010814','ERR551379','PRJEB9680','ERX510446','ERX510447','ERR551377','8648-04_lib1278_hpi_r0087_301bp','3793659','SAMEA2533898','ena-STUDY-FZB-22-06-2015-17:16:39:392-292','ERS457300','8648-04']					UZB	Asia						S	S			S		R					S	R	R				S			496	497240159	307817647	PRJEB9680	CRyPTIC_WHO2021_PMC7612554		99.57	1607857	76	lineage2.2.1	MDR-TB	['input','Menardo_2021','Walker_2022','Napier_2020','Menardo_2018','diff','tbprofiler']	tuberculosis: human-adapted	L2.2.1	Mycobacterium tuberculosis
SAMEA7563556	ERR4831115	WGS	IML GAUTING	ERX4701099	NextSeq 500	PAIRED	RANDOM	GENOMIC	ILLUMINA	ERS5320188	ERP125015	['ERX4701099','ERP125015','run.31129','ERS5320188','SAMEA7563556','experiment.31129','sample.31129','project.Cryptic_12th','ERR4831115','PRJEB41274','22479122','773341']		2021-11-11T11:11:00.000Z			DEU	Europe						S				S	S	S	S	S				S		S	S		S	S	S	1725	1725668073	770375399	PRJEB41274	['Walker_2022','CRyPTIC_reuse_table']		99.51	1624936	55	lineage4.1.2.1	Sensitive	['diff','Walker_2022','CRyPTIC_reuse_table','tbprofiler','tree','CRyPTIC_Gauting','input']	tuberculosis: unclassified		Mycobacterium tuberculosis
SAMN37458102	SRR26111927	WGS	WADSWORTH CENTER	SRX21826301	NextSeq 550	PAIRED	RANDOM	GENOMIC	ILLUMINA	SRS18925909	SRP338930	['SAMN37458102','IDR2200040706-01-01.R1.fastq.gz','SRR26111927','766641','IDR2200040706-01-01','SRX21826301','37458102','IDR2200040706','SRS18925909','PRJNA766641','SRP338930']	2022	2023-09-19T16:19:00.000Z			USA	North America	New York state		Homo sapiens	3	human																					608	608007373	266854557	PRJNA766641									tuberculosis: unclassified		Mycobacterium tuberculosis
SAMEA6875081	ERR4195567	WGS	Instituto_de_Biomedicina_de_Valencia	ERX4156307	Illumina MiSeq	PAIRED	RANDOM	GENOMIC	ILLUMINA	ERS4602642	ERP122165	['ERS4602642','846033','ERR4195567','ERP122165','G474m','28874280','SAMEA6875081','ERX4156307','mtb_valencia_isolates','PRJEB38719']	2014	2022-06-11T04:50:00.000Z			ESP	Europe	Valencia					S					S															554	554602002	207986712	PRJEB38719		No						['Cancino-Muñoz_2022','input','TGU']	tuberculosis: human-adapted	L4.3.3	Mycobacterium tuberculosis
SAMN23039002	SRR16915715	WGS	BROAD INSTITUTE	SRX13108109	Illumina NovaSeq 6000	PAIRED	RANDOM	GENOMIC	ILLUMINA	SRS11044150	SRP345571	['23039002','SRS11044150','001145-0020-M_realigned.sorted.bam','PRJNA778463','SRP345571','SRR16915715','001145-0020-M','778463','SAMN23039002','SRX13108109']	2021	2021-11-11T05:21:00.000Z			PER	South America		sputum	Homo sapiens	3	human																					7059	7059702436	831464360	PRJNA778463			99.52	1829052	63	lineage4	Sensitive	['diff','tbprofiler','input','standford','tree']	tuberculosis: unclassified		Mycobacterium tuberculosis
SAMN08376271	SRR6480360	WGS	RADBOUDUMC	SRX3570422	Illumina HiSeq 2000	PAIRED	PCR	GENOMIC	ILLUMINA	SRS2841418	SRP130118	['Index69_142','SRP130118','SAMN08376271','Index69_142_1.fq.gz','SRS2841418','430531','1101602','8376271','bp0','SRR6480360','PRJNA430531','SRX3570422']	2015	2018-01-18T11:09:00.000Z			IDN	Asia	Bandung	cerebrospinal fluid	Homo sapiens	3	human																					303	303129222	228185030	PRJNA430531			99.45	1633552	35	lineage2.2.1	Sensitive	['input','diff','tree','tbprofiler']	tuberculosis: human-adapted	L2	Mycobacterium tuberculosis
G1866m													2016				ESP	Europe	province of Valencia					S					S																				No	99.86	2075706	35	lineage4.3.2	Sensitive	['tree','diff','tbprofiler','TGU','input']	tuberculosis: unclassified		Mycobacterium tuberculosis
SAMEA2782895	ERR752147	WGS	SC	ERX695829	Illumina HiSeq 2000	PAIRED	RANDOM	GENOMIC	ILLUMINA	ERS552640	ERP006738	['3336894','ERS552640','PRJEB7056','28765-sc-2107738','ERR752147','ERP006738','ERX695829','SAMEA2782895','The_interaction_between_the_host_and_pathogen_genetics_in_susceptibility_to_pulmonary_tuberculosis-sc-3274','272028','SC_RUN_14723_7#46','SC_EXP_14723_7#46']		2016-01-19T00:39:00.000Z			THA	Asia																										421	421931400	229356817	PRJEB7056			99.47	1616540	36	lineage2.2.1	Other	['Napier_2020','tbprofiler','tree','diff','Menardo_2021','input']	tuberculosis: human-adapted	L2.2.1	Mycobacterium tuberculosis
SAMEA7551492	ERR4818128	WGS	PUBLIC HEALTH ENGLAND	ERX4687970	Illumina MiSeq	PAIRED	RANDOM	GENOMIC	ILLUMINA	ERS5308140	ERP124941	['experiment.20948','PRJEB41201','sample.20948','ERR4818128','project.PHE-TB','22470885','run.20948','ERS5308140','ERP124941','SAMEA7551492','773303','ERX4687970']		2021-11-10T19:05:00.000Z			GBR	Europe										S		S					S	S								160	160160199	96290554	PRJEB41201	Walker_2022		77.44	797295	23	lineage4.1.2.1	Sensitive	['input','tree','diff','tbprofiler','Walker_2022','CRyPTIC_PHE']	tuberculosis: unclassified		Mycobacterium tuberculosis
SAMN19658095	SRR14782792	WGS	SIMON FRASER UNIVERSITY	SRX11116073	NextSeq 500	PAIRED	RANDOM	GENOMIC	ILLUMINA	SRS9180056	SRP323639	['PRJNA736718','bp0','SRS9180056','19658095','TB-111-83-18-138_S143_R1_001.fastq.gz','SAMN19658095','SRP323639','TB-111-83-18-138_S143','SRX11116073','736718','SRR14782792']	2018	2021-06-10T18:53:00.000Z		47.03278 N 28.89972 E	MDA	Europe			Homo sapiens	3	human																					202	202374780	68694537	PRJNA736718			99.65	1272410	43	lineage4.8	Sensitive	['tbprofiler','diff','input','tree']	tuberculosis: unclassified		Mycobacterium tuberculosis
SAMN03300601	SRR1792243	WGS	USDA-NVSL-DBL	SRX867905	Illumina MiSeq	PAIRED	RANDOM	GENOMIC	ILLUMINA	SRS838508	SRP053287	['250: 10-0327','SAMN03300601','SRX867905','250: 10-0327_files','SRS838508','SRR1792243','SRP053287','PRJNA251692','10-0327','251692','3300601']	2010	2015-02-23T16:01:00.000Z			USA	North America	MI		Bos taurus	2	domestic cattle																					1290	1290192882	850781904	PRJNA251692			99.38	1323561	64	La1.8.1	Other	['tree','tbprofiler','input','diff']	tuberculosis: animal-adapted	La1	Mycobacterium bovis
SAMN43396931	SRR30443981	WGS	WADSWORTH CENTER	SRX25869159	NextSeq 550	PAIRED	RANDOM	GENOMIC	ILLUMINA	SRS22482724	SRP338930	['43396931','PRJNA766641','SRS22482724','SRX25869159','IDR2400003304-01-01.R1.fastq.gz','766641','SRP338930','SAMN43396931','IDR2400003304-01-01','SRR30443981']	2024	2024-08-28T16:56:00.000Z			USA	North America	New York state	sputum	Homo sapiens	3	human																					587	587932042	258233687	PRJNA766641									tuberculosis: unclassified		Mycobacterium tuberculosis
SAMEA7129324	ERR4407552	WGS	IHU - MEDITERRANEE INFECTION	ERX4359700	Illumina MiSeq	PAIRED	PCR	GENOMIC	ILLUMINA	ERS4889824	ERP123265	['ERR4407552','ERP123265','ERS4889824','PRJEB39715','656030','15765223','ena-STUDY-IHU - Mediterranee Infection-04-08-2020-15:42:33:190-2206','ena-EXPERIMENT-IHU - Mediterranee Infection-05-08-2020-10:45:25:499-107','SAMEA7129324','ena-RUN-IHU - Mediterranee Infection-05-08-2020-10:45:25:499-107','CSURQ1341','ERX4359700']		2020-08-15T04:11:00.000Z							Homo sapiens	3	human																					369	369834808	234470487	PRJEB39715			98.77	1434489	45	lineage4.1.2.1	Sensitive	['tbprofiler','tree','diff','input']	tuberculosis: unclassified		Mycobacterium tuberculosis
SAMEA115749667	ERR13290515	WGS	UNIVERSITY OF OXFORD, NUFFIELD DEPARTMENT OF MEDIC	ERX12661001	Illumina HiSeq 2000	PAIRED	RANDOM PCR	GENOMIC	ILLUMINA	ERS20265954	ERP161058	['ERP161058','PRJEB76547','ERS20265954','1124794','ERX12661001','ERR13290515','b28b5ff0-515d-42d2-bc0f-19e45ec26bb9','SAMEA115749667','webin-reads-a1bdf6f056fa','a1bdf6f056fa','41892060']	2018				SWE	Europe																										0	0	0	PRJEB76547								CRyPTIC_2024	tuberculosis: unclassified		Mycobacterium tuberculosis
SAMN08709217	SRR6832778	WGS	SAN RAFFAELE	SRX3788799	Illumina HiSeq 2500	PAIRED	RANDOM	GENOMIC	ILLUMINA	SRS3041465	SRP128089	['88-0214_WGS','88-0214_090816_UKR_090816_100.gatk.bam','SRX3788799','SRS3041465','SRR6832778','8709217','428596','SRP128089','88-0214','SAMN08709217','bp0','PRJNA428596']		2018-03-14T10:42:00.000Z			UKR	Europe			Homo sapiens	3	human	S	S			S		S	S	S			S	S	S				S			313	313637017	149099026	PRJNA428596	CRyPTIC_WHO2021_PMC7612554		99.46	2627150	56	lineage2.2.1	Sensitive	['tree','Walker_2022','diff','tbprofiler','input']	tuberculosis: unclassified		Mycobacterium tuberculosis
SAMEA8741635	ERR8665857	WGS	PHS SWEDEN	ERX8324287	Illumina HiSeq 2500	PAIRED	RANDOM	GENOMIC	ILLUMINA	ERS6421218	ERP135611	['ERR8665857','ERP135611','811911','26334896','project.Belarus_site11','PRJEB51021','SAMEA8741635','experiment.14764','ERX8324287','sample.14764','run.14764.1','ERS6421218']		2022-03-15T06:20:00.000Z			BEL	Europe						S				S	I	R	R	S				R		S	S	S	S	S	R	462	462908452	208228839	PRJEB51021	CRyPTIC_reuse_table		99.47	1768067	38	lineage2.2.1	MDR-TB	['CRyPTIC_reuse_table','tree','diff','tbprofiler','CRyPTIC_PHS_Sweden_Belarus','input']	tuberculosis: unclassified		Mycobacterium tuberculosis
SAMN14481090	SRR11444336	WGS	NOGUCHI MEMORIAL INSTITUTE FOR MEDICAL RESEARCH - UNIVERSITY OF GHANA	SRX8022213	Illumina HiSeq 2500	SINGLE	RANDOM	GENOMIC	ILLUMINA	SRS6395077	SRP254440	['G32770','PRJNA616081','SRX8022213','SRS6395077','SRP254440','14481090','G32770.R1.fastq.gz','SAMN14481090','TBNm 1032','SRR11444336','bp0','616081']	2012	2020-03-29T09:25:00.000Z		5.63 N 0.18 W	GHA	Africa			Homo sapiens	3	human																					407	407204154	198522812	PRJNA616081									tuberculosis: unclassified		Mycobacterium tuberculosis
SAMN18146536	SRR13861545	WGS	UNIVERISTY OF ANTWERP	SRX10242597	Illumina HiSeq 2500	PAIRED		GENOMIC	ILLUMINA	SRS8383839	SRP308980	['SPUTUM2000K-FASTA31-MPER8.49-CONTMix1-CPER91.51-SEED318027465','SRR13861545','SRX10242597','SRS8383839','PRJNA706121','ID318027465','bp0','SAMN18146536','706121','18146536','STUDYSPUTUM2000K-FASTA31-MPER8.49-CONTMix1-CPER91.51-SEED318027465.R1.fastq.gz','SRP308980']	2021	2021-03-05T03:51:00.000Z						simulated/in silico																								599	599995500	320069816	PRJNA706121								['input','laboratory_synthetic','denylist']	tuberculosis: human-adapted	L4	Mycobacterium tuberculosis	H37Rv
SAMEA115740298	ERR13265512	WGS	UNIVERSITY OF OXFORD, NUFFIELD DEPARTMENT OF MEDIC	ERX12635925	Illumina NovaSeq 6000	PAIRED	RANDOM PCR	GENOMIC	ILLUMINA	ERS20250041	ERP161058	['c6c37b11748d','ERX12635925','41868336','b28b5ff0-515d-42d2-bc0f-19e45ec26bb9','ERS20250041','webin-reads-c6c37b11748d','ERR13265512','PRJEB76547','SAMEA115740298','ERP161058','1124794']	2021	2024-08-04T18:57:00.000Z			VNM	Asia																										880	880915578	290054685	PRJEB76547								CRyPTIC_2024	tuberculosis: unclassified		Mycobacterium tuberculosis
SAMN14343911	SRR11564734	AMPLICON	RUTGERS UNIVERSITY NEWARK	SRX8134061	Illumina MiSeq	PAIRED	PCR	GENOMIC	ILLUMINA	SRS6497500	SRP256991	['2492-DA-0696_S26_L001_R1_001.fastq','608715','SRS6497500','2492-DA-0696','14343911','SAMN14343911','PRJNA608715','SRR11564734','SRP256991','SRX8134061']		2020-04-17T19:29:00.000Z			GHA	Africa		sputum	Homo sapiens	3	human																					13	13886262	5525302	PRJNA608715									tuberculosis: unclassified		Mycobacterium tuberculosis
SAMN41416611	SRR29050789	WGS	FIND, THE FOUNDATION FOR INNOVATIVE NEW DIAGNOSTICS	SRX24575748	Illumina HiSeq 2000	PAIRED	RANDOM	GENOMIC	ILLUMINA	SRS21315838	SRP507535	['SRP507535','41416611','24146D_C6335734DBC0','PRJNA1109295','SRR29050789','SRX24575748','TB-IS-1026-2106_S4_R1_001.fastq.gz','1109295','SRS21315838','24146D_C6335734DBC0_2106','SAMN41416611']		2024-05-16T09:56:00.000Z							Homo sapiens	3	human																					286	286060742	127358053	PRJNA1109295								WHO_mutations_2023	tuberculosis: unclassified		Mycobacterium tuberculosis
SAMN24147877	['SRR17254975','SRR19307999']	WGS		['SRX13433863','SRX15368272']	Illumina HiSeq 2500	['PAIRED','SINGLE']	RANDOM	GENOMIC	ILLUMINA	SRS11333394		['SRX13433863','789714','SRP351202','276_1.fastq.gz','SRX15368272','276_k.fasta','SRR17254975','PRJNA789714','WGSKL03','SRR19307999','NIRTKL276','SAMN24147877','24147877','SRS11333394','bp0']				13.0827 N 80.2707 E	IND	Asia	Chennai	lymph node	Antilope cervicapra	3	blackbuck																					1226	1226461723	379947653	PRJNA789714			99.48	1852433	63	La3	Sensitive	['tree','tbprofiler','input','diff']	tuberculosis: animal-adapted	La3	Mycobacterium orygis
SAMN13318830	SRR10482960	WGS	UNIVERSITY COLLEGE DUBLIN	SRX7172650	Illumina MiSeq	PAIRED	RANDOM	GENOMIC	ILLUMINA	SRS5679318	SRP230340	['45-MBovis_S22_L001-4_R1_001.fastq.gz','SRS5679318','SRX7172650','SRP230340','45-MBovis','PRJNA589836','SAMN13318830','SRR10482960','13318830','589836']	2015	2019-11-18T13:36:00.000Z			IRL	Europe	County Wicklow		Bos taurus	2	domestic cattle																					482	482094062	206288459	PRJNA589836								input	tuberculosis: animal-adapted	La1	Mycobacterium bovis
SAMEA116000176	ERR13654045	WGS	NATIONAL INSTITUTE OF HEALTH DR. RICARDO JORGE	ERX13024740	NextSeq 2000	PAIRED	RANDOM	GENOMIC	ILLUMINA	ERS20963775	ERP111748	['PRJEB29446','ERX13024740','SAMEA116000176','ERS20963775','43579637','505027','ERR13654045','PT_TB0951','ERP111748','INSA_27102018']	2024	2024-09-14T09:18:00.000Z			PRT	Europe																										231	231275601	61084232	PRJEB29446									tuberculosis: unclassified		Mycobacterium tuberculosis
SAMD00142815	DRR188997	WGS	RIT_JATA	DRX179462	Illumina MiSeq	PAIRED	other	GENOMIC	ILLUMINA	DRS200801	DRP007602	['DRP007602','SAMD00142815','20795482','PRJDB7494','754720','DRX179462','DRR188997','DRS200801']	2017	2021-08-14T17:15:00.000Z			JPN	Asia	Kanto		Homo sapiens	3	human																					696	696353725	467631862	PRJDB7494			99.57	879131	55	lineage2.2.1	Sensitive	['tree','diff','input','tbprofiler']	tuberculosis: unclassified		Mycobacterium tuberculosis
SAMN04903897	SRR3452768	WGS	RUSSIAN ACADEMY OF SCIENCES	SRX1728747	454 GS Junior	SINGLE		GENOMIC	LS454	SRS1413307	SRP073994	['SRS1413307','331_24','SRR3452768','SAMN04903897','SRX1728747','PRJNA319742','319742','4903897','SRP073994','Bur_331_24']	2011	2016-04-27T02:11:00.000Z		52.03571133 N 109.03343749 E	RUS	Europe	The Republic of Buryatia	sputum	Homo sapiens	3	human																					15	15151246	30646730	PRJNA319742									tuberculosis: unclassified		Mycobacterium tuberculosis
SAMN31887299	SRR22424816	WGS	NATIONAL TUBERCULOSIS INSTITUTE,BANGALORE	SRX18394334	Illumina MiSeq	PAIRED		GENOMIC	ILLUMINA	SRS15878660	SRP410119	['17S17R12','SRP410119','31887299','185','17S17R12_R1.fastq.gz','PRJNA905883','SAMN31887299','SRX18394334','SRS15878660','SRR22424816','905883','bp0']	2022	2022-11-28T01:14:00.000Z		13.00112 N 77.58307 E	IND	Asia		sputum	Homo sapiens	3	human																					31	31623662	21541739	PRJNA905883								input	tuberculosis: unclassified		Mycobacterium tuberculosis
SAMN08215419	SRR6398057	WGS	BC CENTRE FOR DISEASE CONTROL PUBLIC HEALTH LABORATORY	SRX3491181	HiSeq X Ten	PAIRED	RANDOM	GENOMIC	ILLUMINA	SRS2775059	SRP119652	['SRX3491181','BC13-Mtb466','PRJNA413593','SAMN08215419','SRR6398057','SRS2775059','8215419','BC13-Mtb466_1.fastq.gz','413593','SRP119652']	2013	2017-12-22T13:58:00.000Z		49.15 N 123.7 W	CAN	North America	British Columbia		Homo sapiens	3	human					S		S						S	S							757	757701250	380490695	PRJNA413593	CRyPTIC_WHO2021_PMC7612554		99.45	1727566	48	lineage4.2.1.1	Sensitive	['diff','tree','tbprofiler','Napier_2020','input','Walker_2022']	tuberculosis: human-adapted	L4	Mycobacterium tuberculosis
SAMN06221195	SRR5182055	WGS	SAN DIEGO STATE UNIVERSITY	SRX2498163	PacBio RS	SINGLE		GENOMIC	PACBIO_SMRT	SRS1925016	SRP096895	['SRS1925016','2-0016','PRJNA353873','SRX2498163','SRP096895','SAMN06221195','SRR5182055','353873','m120517_160204_42152_c100332822550000001523018609161280_s1_p0.metadata.xml','6221195']	2009	2017-01-17T13:40:00.000Z		46.99 N 28.83 E	MDA	Europe		sputum	Homo sapiens	3	human																					466	466176001	1812010948	PRJNA353873									tuberculosis: unclassified		Mycobacterium tuberculosis
SAMEA13294644	ERR9121360	WGS	UNIVERSITY OF OXFORD, NUFFIELD DEPARTMENT OF MEDIC	ERX8663350	Illumina MiSeq	PAIRED	RANDOM	GENOMIC	ILLUMINA	ERS10897570	ERP136048	['ERP136048','862826','ERX8663350','30300282','project.SeqTreat_Valencia1','SAMEA13294644','sample.1553.5bf71f0e','run.1553.1.973cee4d8d921aeff545546dbf30e767','PRJEB51415','ERR9121360','experiment.1553.a0bd5008','ERS10897570']		2024-08-09T18:09:00.000Z			ESP	Europe	Valencia																									368	368282533	196583864	PRJEB51415								CRyPTIC_SeqTreat_Valencia	tuberculosis: unclassified		Mycobacterium tuberculosis
SAMN07659503	SRR6046844	WGS	MODMEDMICOXFORD	SRX3193941	Illumina MiSeq	PAIRED	RANDOM	GENOMIC	ILLUMINA	SRS2520515	SRP117784	['SAMN07659503','SRS2520515','MMMOSAM:705d13df-6cfb-410a-b462-cd2d37c9d153','MMMOSRA:705d13df-6cfb-410a-b462-cd2d37c9d153','401515','7659503','SRP117784','SRR6046844','SRX3193941','PRJNA401515']	2016	2017-10-27T18:46:00.000Z			GBR	Europe	Oxford		Homo sapiens	3	human																					360	360133943	219496764	PRJNA401515									NTM: unclassified		Mycobacterium malmoense
SAMN12389142	['SRR9851470','SRR9853200']	AMPLICON		['SRX6607706','SRX6606156']	['Illumina MiSeq','MinION']	['SINGLE','PAIRED']	PCR	GENOMIC	['ILLUMINA','OXFORD_NANOPORE']	SRS5170942		['HongKong_21','PRJNA557083','SRS5170942','SAMN12389142','SRR9851470','557083','SRR9853200','SRP216626','bp0','HKUwc035','SRX6606156','WC035_S19_L001_R1_001.fastq.gz','wc035.fastq','12389142','SRX6607706']				22.2511 N 114.1732 E	HKG	Asia		sputum	Homo sapiens	3	human																					43	44202281	31746365	PRJNA557083									tuberculosis: unclassified		Mycobacterium tuberculosis
SAMEA2782978	ERR752226	WGS	SC	ERX695908	Illumina HiSeq 2000	PAIRED	RANDOM	GENOMIC	ILLUMINA	ERS552723	ERP006738	['ERP006738','272028','SC_RUN_14723_8#30','ERR752226','The_interaction_between_the_host_and_pathogen_genetics_in_susceptibility_to_pulmonary_tuberculosis-sc-3274','ERX695908','PRJEB7056','ERS552723','SC_EXP_14723_8#30','SAMEA2782978','3336973','21799-sc-2107822']	2006	2016-01-09T04:37:00.000Z			THA	Asia																										530	530586000	293562518	PRJEB7056			99.41	1573262	35	lineage1.2.1.2.1	Sensitive	['tbprofiler','Napier_2020','Menardo_2021','diff','input','tree']	tuberculosis: human-adapted	L2.2.1	Mycobacterium tuberculosis
SAMN36834800	SRR25515395	WGS	SHANDONG PROVINCIAL HOSPITAL	SRX21245854	Illumina HiSeq 4000	PAIRED	RANDOM	GENOMIC	ILLUMINA	SRS18500136	SRP453313	['SAMN36834800','SRS18500136','SRR25515395','1002108','T1969.IS300_Clean.1.fastq.gz','36834800','PRJNA1002108','SRX21245854','bp0','T1969','SRP453313']	2017	2023-08-04T04:41:00.000Z		36.40 N 117.00 E	CHN	Asia	Shandong	As reported: phlegm	Homo sapiens	3	human																					1147	1147187400	476941121	PRJNA1002108			98.67	1848612	64	lineage2.2.1	Sensitive	['tbprofiler','tree','input','diff']	tuberculosis: human-adapted	L4	Mycobacterium tuberculosis	H37Rv
SAMN02053773	['SRR833130','SRR832991']	WGS		['SRX270688','SRX270824']	Illumina HiSeq 2000	PAIRED	RANDOM	GENOMIC	ILLUMINA	SRS415171		['TKK-01-0040','SRX270688','SRS415171','SRP021242','2053773','SRR833130','198135','SAMN02053773','SRX270824','PRJNA198135','SRR832991','2064418.WR34332.Solexa-138723.D1NYDACXX130219.P','C1FBVACXX130129.1.Tag_IlluminaHTKit3.bam','D1NYDACXX130219.7.tagged_375.bam','2064418.WR33936.Solexa-133935.C1FBVACXX130129.P','PRJNA183624']					ZAF	Africa	Madadeni	As reported: bodily fluid	Homo sapiens	3	human																					3939	3940514596	2149465437	PRJNA198135			99.71	1990490	46	lineage4.3.3	Pre-XDR-TB	['Napier_2020','input','tree','tbprofiler','diff']	tuberculosis: human-adapted	L4.3.3	Mycobacterium tuberculosis
SAMEA1688475	ERR221643	WGS	SC	ERX196308	Illumina HiSeq 2000	PAIRED	RANDOM	GENOMIC	ILLUMINA	ERS163459	ERP001072	['kps_3_h-sc-2012-08-16T16:12:49Z-1466699','204548','ERX196308','Karonga_Prevention_Study__KPS____whole_genome_sequ','ERR221643','ERP001072','SC_RUN_8718_6#24','ERS163459','SAMEA1688475','PRJEB2794','Karonga_Prevention_Study__KPS____whole_genome_sequencing_in_a_whole_population-sc-2011-12-13T10:33:26Z-2066','SC_EXP_8718_6#24','1888768']		2013-01-23T18:55:00.000Z			MWI	Africa	Karonga																									729	729200000	336824710	PRJEB2794			99.59	1843695	42	lineage4.3.4.2.1;lineage3.1.2	Sensitive	['tbprofiler','Karonga_Prevention_Study','input','diff']	tuberculosis: unclassified		Mycobacterium tuberculosis
SAMN27032445	SRR19612360	WGS	CHILDRENS HOSPITAL OF CHONGQING MEDICAL UNIVERSITY	SRX15663144	Illumina NovaSeq 6000	PAIRED	RANDOM	GENOMIC	ILLUMINA	SRS13361548	SRP349160	['SAMN27032445','SRS13361548','SRP349160','bp0','S104_uni-medica-A_UM191025T0044_AH5KNCCCX2_S104_L003.tbprofiler','785273','PRJNA785273','C26','SRX15663144','SRR19612360','S104_uni-medica-A_UM191025T0044_AH5KNCCCX2_S104_L003_R1_001.fastq.gz','27032445']	2019	2022-06-10T06:34:00.000Z			CHN	Asia	Chongqing City		Homo sapiens	3	human																					1401	1401432600	521650510	PRJNA785273			99.41	1818548	61	lineage2.2.1	Sensitive	['tree','input','diff','tbprofiler']	tuberculosis: unclassified		Mycobacterium tuberculosis
SAMEA2533666	['ERR551059','ERR551060']	WGS		['ERX510128','ERX510129']	Illumina MiSeq	PAIRED		GENOMIC	ILLUMINA	ERS457068		['ERS457068','5242784','ERP005779','325612','6072-01','PRJEB6273','6072-01_lib42_miseq_q010_151bp','SAMEA2533666','ERR551059','ena-STUDY-FZB-08-05-2014-02:23:48:240-40','ERX510129','ERX510128','6072-01_lib42_miseq_r0036_251bp','ERR551060']																																636	637144208	382539866	PRJEB6273			99.45	2060122	74	lineage2.2.1	HR-TB	['diff','input','tbprofiler','tree']	MTBC		Mycobacterium tuberculosis complex sp.
SAMN04538456	SRR3223950	WGS	INSTITUTE OF TROPICAL MEDICINE	SRX1630504	Illumina HiSeq 2000	PAIRED	RANDOM	GENOMIC	ILLUMINA	SRS1338048	SRP071736	['ITM_091801_lib','SRX1630504','PRJNA313185','SRP071736','ITM_091801','SAMN04538456','SRR3223950','4538456','Mu_ITM091801_2009_paired.fq.gz','SRS1338048','313185']	2009	2016-03-15T02:20:00.000Z	Buruli ulcer	7.000827 N 2.399765 E	BEN	Africa		skin	Homo sapiens	3	human																					242	242363933	148459435	PRJNA313185									NTM: unclassified		Mycobacterium ulcerans
SAMEA7546247	ERR4812742	WGS	UNIVERSIDAD PERUANA CAYETANO HEREDIA	ERX4682732	Illumina NovaSeq 6000	PAIRED	RANDOM	GENOMIC	ILLUMINA	ERS5302902	ERP124939	['sample.28595','run.28595','773301','project.Peru_Wellcome','SAMEA7546247','ERS5302902','PRJEB41199','ERP124939','experiment.28595','ERX4682732','22465635','ERR4812742']	2019	2021-11-10T09:00:00.000Z			PER	South America						S				S	S	R	S	S				S		S	S	R	S	S	S	1004	1004253586	318318604	PRJEB41199	['CRyPTIC_reuse_table','Walker_2022']		99.6	1840227	63	lineage4.1.2.1	HR-TB	['CRyPTIC_reuse_table','tree','standford','tbprofiler','CRyPTIC_UPCH','Walker_2022','input','diff']	tuberculosis: unclassified		Mycobacterium tuberculosis
SAMEA116000227	ERR13654088	WGS	NATIONAL INSTITUTE OF HEALTH DR. RICARDO JORGE	ERX13024791	NextSeq 2000	PAIRED	RANDOM	GENOMIC	ILLUMINA	ERS20963826	ERP111748	['ERP111748','ERS20963826','SAMEA116000227','43579697','PRJEB29446','505027','ERX13024791','ERR13654088','INSA_27102018','PT_TB1002']	2024	2024-09-14T20:42:00.000Z			PRT	Europe																										356	356965173	122288980	PRJEB29446									tuberculosis: unclassified		Mycobacterium tuberculosis
SAMEA114089630	ERR11775791	WGS	UCL CENTRE FOR CLINICAL MICROBIOLOGY	ERX11174455	NextSeq 550	PAIRED	RANDOM	GENOMIC	ILLUMINA	ERS16073473	ERP149436	['ERR11775791','1109088','ERX11174455','PRJEB64299','4da99455-d94f-43bb-96cc-eb7e1d7e89c2','ERP149436','TBA_400','ERS16073473','SAMEA114089630','41283012','webin-reads-TBA_400']	2019	2024-07-26T20:18:00.000Z		UCL CCM	TZA	Africa			Homo sapiens	3	human																					838	838799866	355804600	PRJEB64299									tuberculosis: unclassified		Mycobacterium tuberculosis
SAMEA114443633	ERR13254142	WGS	SEOUL NATIONAL UNIVERSITY	ERX12624739	Illumina MiSeq	PAIRED	RANDOM	GENOMIC	ILLUMINA	ERS16431417	ERP151439	['41835134','c7f31963-9edb-49ef-a000-987e031fb6cb','webin-reads-GReAT_JP_498','ERP151439','SAMEA114443633','ERR13254142','ERX12624739','PRJEB66375','GReAT_JP_498','ERS16431417','1022751']	2012	2024-08-09T21:05:00.000Z			JPN	Asia		sputum	Homo sapiens	3	human																					837	837950315	508248736	PRJEB66375									tuberculosis: unclassified		Mycobacterium tuberculosis
SAMEA7525154	ERR4796698	WGS	FOUNDATION FOR MEDICAL RESEARCH INDIA	ERX4666113	NextSeq 500	PAIRED	RANDOM	GENOMIC	ILLUMINA	ERS5281629	ERP124850	['ERX4666113','sample.1423','PRJEB41116','ERS5281629','run.1423','SAMEA7525154','experiment.1423','ERP124850','ERR4796698','project.Mumbai','773292','22458719']		2021-11-09T21:59:00.000Z			IND	Asia	Mumbai					S	S			R	S	R	R	S				R		S	S	S	S	S	R	818	818291400	360221600	PRJEB41116	['CRyPTIC_reuse_table','Walker_2022']		99.55	1581802	51	lineage2.2.1	MDR-TB	['tree','diff','input','CRyPTIC_reuse_table','tbprofiler','CRyPTIC_IND','Walker_2022']	tuberculosis: unclassified		Mycobacterium tuberculosis
SAMN34030703	SRR24083669	WGS	HARVARD SCHOOL OF PUBLIC HEALTH	SRX19884614	Illumina NovaSeq 6000	PAIRED	RANDOM	GENOMIC	ILLUMINA	SRS17238831	SRP431112	['SAMN34030703','34030703','PRJNA950969','SRP431112','bp0','SRS17238831','SRX19884614','VCI_417_2_S214_R1_001.fastq.gz','SRR24083669','950969','VCI_417']		2023-04-05T17:10:00.000Z			VNM	Asia	Ho Chi Minh City		Homo sapiens	3	human																					0	0	172492988	PRJNA950969			99.45	1598667	55	lineage4.1.2.1	Sensitive	['tbprofiler','tree','input','diff']	tuberculosis: unclassified		Mycobacterium tuberculosis
SAMEA112803817	ERR11044133	WGS	FZB	ERX10490924	NextSeq 500	PAIRED		GENOMIC	ILLUMINA	ERS14811363	ERP010814	['ena-RUN-TAB-21-03-2023-10:23:43:061-79212','287903','33855872','ERS14811363','ERP010814','18006908','ena-STUDY-FZB-22-06-2015-17:16:39:392-292','SAMEA112803817','PRJEB9680','ERR11044133','ERX10490924','ena-EXPERIMENT-TAB-21-03-2023-10:23:43:061-79211']		2023-07-20T20:53:00.000Z																														548	548749600	239653838	PRJEB9680			99.54	1678253	56	lineage2.2.1	Pre-XDR-TB	['tree','diff','tbprofiler','input']	tuberculosis: unclassified		Mycobacterium tuberculosis
SAMEA112799902	ERR11049791	WGS	FZB	ERX10496581	NextSeq 500	PAIRED		GENOMIC	ILLUMINA	ERS14807448	ERP010814	['SAMEA112799902','ena-STUDY-FZB-22-06-2015-17:16:39:392-292','ERS14807448','ERR11049791','20006868','ena-RUN-TAB-21-03-2023-10:57:59:645-105842','ena-EXPERIMENT-TAB-21-03-2023-10:57:59:645-105841','PRJEB9680','ERP010814','33851958','ERX10496581','287903']		2023-07-20T21:57:00.000Z																														423	423968304	192351227	PRJEB9680			99.46	1562464	52	lineage3	Sensitive	['tbprofiler','diff','input','tree']	tuberculosis: unclassified		Mycobacterium tuberculosis
SAMN03246624	SRR1723909	WGS	INSTITUTE OF PATHOGEN BIOLOGY, CAMS&PUMC	SRX817164	Illumina HiSeq 2500	SINGLE	RANDOM	GENOMIC	ILLUMINA	SRS797373	SRP051327	['SRR1723909','3246624','SRX817164','SRS797373','07DS19150 WGS','07DS19150.fastq.bz2','PRJNA268900','SRP051327','SAMN03246624','07DS19150','268900']	2007	2015-01-13T05:29:00.000Z			CHN	Asia	Guangdong	sputum	Homo sapiens	3	human																					906	906511158	592063715	PRJNA268900								['input','Napier_2020']	tuberculosis: human-adapted	L4.5	Mycobacterium tuberculosis
SAMN43535663	SRR30629423	WGS	MINISTRY OF PUBLIC HEALTH (THAILAND)	SRX26051411	NextSeq 500	PAIRED	RANDOM	GENOMIC	ILLUMINA	SRS22621820	SRP503470	['SRR30629423','PRJNA833906','SAMN43535663','SRX26051411','SRS22621820','SRP503470','833906','43535663','MTBCR170824_S69_1.fastq.gz','MTBCR170824']	2019	2024-09-11T03:40:00.000Z		19.9105 N 99.8406 E	THA	Asia	Chiang Rai	sputum	Homo sapiens	3	human																					169	169451267	66083129	PRJNA833906									tuberculosis: human-adapted	L2.2	Mycobacterium tuberculosis
SAMN20693467	SRR16370676	WGS	HARVARD MEDICAL SCHOOL	SRX12647970	Illumina HiSeq 2500	PAIRED	RANDOM	GENOMIC	ILLUMINA	SRS10601264	SRP341700	['SRR16370676','IDR1600031133','SRP341700','PRJNA771909','bp0','SRS10601264','IDR1600031133_R1.fastq.gz','771909','SAMN20693467','SRX12647970','20693467']		2021-10-16T19:18:00.000Z																														744	744466466	485269567	PRJNA771909			99.35	1231890	67	lineage1.2.1.2.1	Sensitive	['tbprofiler','input','tree','diff']	tuberculosis: unclassified		Mycobacterium tuberculosis
SAMN08435990	SRR6650195	WGS	SAN RAFFAELE	SRX3627937	Illumina HiSeq 2500	PAIRED	RANDOM	GENOMIC	ILLUMINA	SRS2894722	SRP128089	['428596','bp0','SRR6650195','SRX3627937','111609_210916_BGD_210916_100.gatk.bam','111609_WGS','SAMN08435990','111609','SRS2894722','SRP128089','PRJNA428596','8435990']		2018-02-21T13:21:00.000Z			BGD	Asia			Homo sapiens	3	human					S		S		S				S	S				S			245	245382206	109116349	PRJNA428596	CRyPTIC_WHO2021_PMC7612554		99.31	1627555	36	lineage1.1.3.1	Sensitive	['Walker_2022','tree','input','tbprofiler','Menardo_2021','diff']	tuberculosis: human-adapted	L1.1.3	Mycobacterium tuberculosis
SAMEA7550270	ERR4816908	WGS	PUBLIC HEALTH ENGLAND	ERX4686750	Illumina HiSeq 2500	PAIRED	RANDOM	GENOMIC	ILLUMINA	ERS5306920	ERP124941	['22469665','ERR4816908','SAMEA7550270','773303','PRJEB41201','ERX4686750','ERS5306920','experiment.19728','run.19728','ERP124941','sample.19728','project.PHE-TB']		2021-11-10T16:27:00.000Z			GBR	Europe										S		S						S								177	177096906	78895770	PRJEB41201	Walker_2022		99.56	980313	31	lineage3	Sensitive	['tbprofiler','CRyPTIC_PHE','tree','diff','input','Walker_2022']	tuberculosis: unclassified		Mycobacterium tuberculosis
SAMEA104447206	ERR2228919	WGS	STATENS SERUM INSTITUT	ERX2282258	NextSeq 500	PAIRED	RANDOM	GENOMIC	ILLUMINA	ERS2065148	ERP022352	['388615','ena-STUDY-STATENS SERUM INSTITUT-03-04-2017-09:47:03:433-394','ena-EXPERIMENT-STATENS SERUM INSTITUT-21-12-2017-12:46:39:820-132','ERR2228919','ena-RUN-STATENS SERUM INSTITUT-21-12-2017-12:46:39:820-132','ERP022352','ERX2282258','PRJEB20214','ERS2065148','SAMEA104447206','8234813','DKC2-0114']	2005	2017-12-22T14:47:00.000Z			DNK	Europe		bronchoalveolar lavage	Homo sapiens	3	human																					248	248118024	128845349	PRJEB20214			99.07	1079719	32	lineage4.8	Sensitive	['input','tbprofiler','Napier_2020','diff','outbreak_1112-15_DNK']	tuberculosis: human-adapted	L4.8	Mycobacterium tuberculosis
SAMN03647222	SRR2100049	WGS	UNIVERSITY OF OXFORD	SRX1094743	Illumina HiSeq 2500	PAIRED	RANDOM	GENOMIC	ILLUMINA	SRS991798	SRP061066	['SRR2100049','SRS991798','SRP061066','SRX1094743','3647222','SAMN03647222','282721','PRJNA282721','e655af86-8b0f-48d7-96a5-b35647c17619_R00000039_v3.bam','e655af86-8b0f-48d7-96a5-b35647c17619']		2015-07-24T19:54:00.000Z			GBR	Europe										S		S					S	S								581	581147358	317761662	PRJNA282721	CRyPTIC_WHO2021_PMC7612554		99.35	1694000	57	lineage3	Sensitive	['tbprofiler','Napier_2020','input','diff','Walker_2022','tree','Menardo_2021','Menardo_2018']	tuberculosis: human-adapted	L3	Mycobacterium tuberculosis
SAMN30949211	SRR21690304	WGS	RIVM	SRX17687901	Illumina NovaSeq 6000	PAIRED	RANDOM	GENOMIC	ILLUMINA	SRS15219289	SRP399356	['882748','RIVM0527.bam','30949211','SRX17687901','bp0','SRR21690304','SAMN30949211','RIVM0527','SRP399356','PRJNA882748','SRS15219289']	2019	2022-09-23T18:06:00.000Z			NLD	Europe		sputum	Homo sapiens	3	human																					469	469018424	40310910	PRJNA882748								input	tuberculosis: unclassified		Mycobacterium tuberculosis
SAMN41664696	SRR29273761	WGS	FIND, THE FOUNDATION FOR INNOVATIVE NEW DIAGNOSTICS	SRX24791171	Illumina HiSeq 2000	PAIRED	RANDOM	GENOMIC	ILLUMINA	SRS21508395	SRP511583	['PRJNA1119915','SRP511583','bp0','EUST20827_lib43_R1.fastq.gz','EUST20827','41664696','SRS21508395','SAMN41664696','1119915','SRX24791171','SRR29273761']	2017-02	2024-06-04T09:41:00.000Z			ROU	Europe			Homo sapiens	3	human																					546	546518311	230860899	PRJNA1119915									tuberculosis: unclassified		Mycobacterium tuberculosis
SAMEA12853801	ERR11244951	WGS	SWISS TROPICAL AND PUBLIC HEALTH INSTITUTE	ERX10653155	Illumina NovaSeq 6000	SINGLE	RANDOM	GENOMIC	ILLUMINA	ERS10460810	ERP135175	['ERP135175','PRJEB50582','SAMEA12853801','ERS10460810','ena-EXPERIMENT-TAB-17-04-2023-19:57:14:418-5999','ERR11244951','8cc6b8bd-130a-4c76-a0b2-3197bafe5cc6','ERX10653155','34307432','ena-RUN-TAB-17-04-2023-19:57:14:418-6000','930268','G43545']	2015	2023-07-27T09:56:00.000Z			GEO	Asia		sputum																								332	332603908	120713278	PRJEB50582									tuberculosis: unclassified		Mycobacterium tuberculosis
SAMN36834522	SRR25514903	WGS	SHANDONG PROVINCIAL HOSPITAL	SRX21245674	Illumina HiSeq 4000	PAIRED	RANDOM	GENOMIC	ILLUMINA	SRS18499956	SRP453313	['36834522','SRX21245674','SAMN36834522','SRR25514903','bp0','SRS18499956','SRP453313','T1248.IS300_Clean.1.fastq.gz','PRJNA1002108','T1248','1002108']	2017	2023-08-04T04:40:00.000Z		36.40 N 117.00 E	CHN	Asia	Shandong	As reported: phlegm	Homo sapiens	3	human																					1147	1147527300	516965253	PRJNA1002108			99.52	1780326	62	lineage4.4.2	Other	['diff','input','tree','tbprofiler']	tuberculosis: human-adapted	L4	Mycobacterium tuberculosis	H37Rv
SAMEA113556104	ERR11488563	WGS	FZB	ERX10894739	NextSeq 2000	PAIRED		GENOMIC	ILLUMINA	ERS15552227	ERP147779	['989949','ERP147779','86810e0e-614f-4ad6-9cd7-0bc407fc82e6','PRJEB62665','SMN-338','ena-RUN-TAB-27-05-2023-22:16:03:793-27548','ena-EXPERIMENT-TAB-27-05-2023-22:16:03:793-27547','ERS15552227','SAMEA113556104','ERX10894739','36323120','ERR11488563']		2023-09-24T11:09:00.000Z			MOZ	Africa	Maputo																									3629	3629516743	1235462448	PRJEB62665			99.4	1760769	57	lineage4.1.2.1	Pre-XDR-TB	['R-RR_MOZ','diff','tbprofiler','tree','input']	tuberculosis: unclassified		Mycobacterium tuberculosis
SAMN37210299	SRR25827744	WGS	HAYSTACKANALYTICS PVT. LTD.	SRX21549289	NextSeq 550	PAIRED	PCR	GENOMIC	ILLUMINA	SRS18757291	SRP457772	['SRR25827744','bp0','SRP457772','37210299','SRS18757291','SRX21549289','HAPL_318','HAPL_318_R1.fastq.gz','PRJNA1011210','1011210','SAMN37210299']	2022	2023-08-31T12:29:00.000Z		20.5937 N 78.9629 E	IND	Asia		bronchoalveolar lavage	Homo sapiens	3	human																					1504	1504628874	664469675	PRJNA1011210								['input','denylist']	tuberculosis: unclassified		Mycobacterium tuberculosis
SAMEA14455961	ERR9792746	WGS	PUBLIC HEALTH AGENCY OF SWEDEN	ERX9340207	Ion Torrent S5 XL	SINGLE	RANDOM	GENOMIC	ION_TORRENT	ERS12080247	ERP137927	['PRJEB53147','ena-EXPERIMENT-TAB-30-05-2022-11:16:51:140-11426','844817','ERP137927','ERR9792746','ena-RUN-TAB-30-05-2022-11:16:51:141-11427','ERX9340207','28800733','ERS12080247','5f7a55da-d931-4f74-852e-16ca825d27df','SAMEA14455961','SEA201500022']	2014	2022-06-25T10:10:00.000Z			SWE	Europe			Homo sapiens	3	human																					431	431343053	331109579	PRJEB53147									tuberculosis: unclassified		Mycobacterium tuberculosis
SAMN42034360	SRR29539261	WGS	NIAID TB PORTALS PROGRAM	SRX25046873	NextSeq 2000	PAIRED	RANDOM	GENOMIC	ILLUMINA	SRS21744021	SRP515897	['1074785','34220','SAMN42034360','42034360','SRX25046873','SRP515897','PRJNA1074785','TBPO-3866_lib57155_nextseq_nz0002_151bp.filtered_2_bwa.1.fastq.gz','SRR29539261','SRS21744021']	2021	2024-06-25T13:39:00.000Z		48.3794 N 31.1656 E	UKR	Europe		sputum	Homo sapiens	3	human																					653	653909031	226033666	PRJNA1074785									tuberculosis: unclassified		Mycobacterium tuberculosis
SAMEA2081447	['ERR351921','ERR386853']	WGS		['ERX359083','ERX324704']	Illumina HiSeq 2000	PAIRED	RANDOM	GENOMIC	ILLUMINA	ERS253672		['ERP000276','PRJEB2221','ERR351921','SC_RUN_10868_7#77','2375706','SC_EXP_10396_1#77','203976','S00018374-sc-2013-06-06T15:01:46Z-1641778','SC_RUN_10396_1#77','ERX359083','ERX324704','Mycobacterium tuberculosis pilot-sc-2010-07-26','ERS253672','ERR386853','SC_EXP_10868_7#77','SAMEA2081447']																																791	791912600	387410888	PRJEB2221			99.47	3679285	84	lineage3	HR-TB	['tbprofiler','tree','input','diff']	tuberculosis: unclassified		Mycobacterium tuberculosis
SAMN38210590	SRR26795028	WGS	HMS	SRX22492364	Illumina HiSeq 4000	SINGLE	cDNA	GENOMIC	ILLUMINA	SRS19505479	SRP471323	['SRP471323','PRJNA1039243','SRX22492364','7375','1039243','Peru7375','38210590','Peru7375_R1.fastq.gz','SAMN38210590','bp0','SRR26795028','SRS19505479']	2011	2023-11-11T22:55:00.000Z			PER	South America		sputum	Homo sapiens	3	human																					154	154457700	76589057	PRJNA1039243								standford	tuberculosis: unclassified		Mycobacterium tuberculosis
SAMEA4772847	ERR2677457	WGS	FZB	ERX2692448	NextSeq 500	PAIRED		GENOMIC	ILLUMINA	ERS2592801	ERP109425	['ERR2677457','74-2017','ena-RUN-FZB-29-06-2018-17:08:19:136-72','ERS2592801','ERP109425','SAMEA4772847','ena-STUDY-FZB-19-06-2018-08:10:23:898-811','ERX2692448','PRJEB27354','486641','9860874','ena-EXPERIMENT-FZB-29-06-2018-17:08:19:136-72']		2018-08-19T12:05:00.000Z														R							R									1572	1572382351	754697732	PRJEB27354	Andres_2019		99.58	1301173	43	lineage2.2.1	MDR-TB	['input','Andres_2019','tree','tbprofiler','diff','Napier_2020']	tuberculosis: human-adapted	L2.2.1	Mycobacterium tuberculosis
SAMN13707181	SRR10812357	WGS	FUDAN UNIVERSITY	SRX7485841	Illumina HiSeq 2500	PAIRED	RANDOM	GENOMIC	ILLUMINA	SRS5928016	SRP239253	['598519','13707181','P-110','SRR10812357','SRP239253','SAMN13707181','SRX7485841','PRJNA598519','bp0','P-110_R1.fastq.gz','SRS5928016']		2020-01-02T02:07:00.000Z			CHN	Asia	Shanghai																									461	461344200	180626901	PRJNA598519									mycolicibacterium		Mycolicibacterium aurum
SAMN17119515	SRR13396016	WGS	CORNELL UNIVERSITY	SRX9815165	Illumina HiSeq 2500	PAIRED	RANDOM	GENOMIC	ILLUMINA	SRS7998914	SRP301093	['SRX9815165','MAP010','SAMN17119515','17119515','686527','SRR13396016','PRJNA686527','SRP301093','5774_2708_25494_H3NF2ADXX_MAP10_CTCTCTAC_GTAAGGAG_R1.fastq.gz','5774_2708_25494_H3NF2ADXX','SRS7998914','bp0']	2004	2021-01-09T22:55:00.000Z			USA	North America	Petersburgh, NY (Evergreen Farm)		Bos taurus	2	domestic cattle																					458	458417588	206079142	PRJNA686527									NTM: avium complex		Mycobacterium avium subsp. paratuberculosis
SAMEA3671592	ERR1198991	WGS	UNIVERSITY OF BASEL	ERX1271249	Illumina HiSeq 2500	SINGLE	RANDOM	GENOMIC	ILLUMINA	ERS978741	ERP012852	['ena-EXPERIMENT-UNIVERSITY OF BASEL-05-01-2016-09:46:14:188-18','ERX1271249','ERS978741','5806926','ena-RUN-UNIVERSITY OF BASEL-05-01-2016-09:46:14:188-18','ERP012852','PRJEB11460','ERR1198991','SAMEA3671592','343620','G00293','ena-STUDY-UNIVERSITY OF BASEL-19-10-2015-17:08:25:268-8']		2016-09-29T14:59:00.000Z																														776	776296500	559807898	PRJEB11460								['Napier_2020','Menardo_2021','Stucki_2016','input']	tuberculosis: human-adapted	L4.6.1.1	Mycobacterium tuberculosis
SAMN39287252	SRR27450277	WGS	MDUPHL	SRX23121660	NextSeq 550	PAIRED	RANDOM	GENOMIC	ILLUMINA	SRS20075212	SRP399923	['39287252','AUSMDU00070398_S48_R1_001.fastq.gz','SAMN39287252','857537','AUSMDU00070398','SRP399923','SRS20075212','PRJNA857537','SRX23121660','SRR27450277']	2022	2024-01-07T19:09:00.000Z			AUS	Oceania	Victoria		Homo sapiens	3	human																					849	849626775	392632178	PRJNA857537			99.55	1223157	41	lineage2.2.1	Sensitive	['tree','diff','tbprofiler','input']	tuberculosis: unclassified		Mycobacterium tuberculosis
SAMEA923094	ERR037954	WGS	SC	ERX015154	Illumina HiSeq 2000	PAIRED	RANDOM	GENOMIC	ILLUMINA	ERS023629	ERP000259	['631893','PRJEB2204','ERR037954','SAMEA923094','ERX015154','SC_EXP_6077_1#7','Mycobacterium avium subspecies paratuberculosis diversity-sc-2010-07-05','203896','ERP000259','SC_RUN_6077_1#7','ERS023629','MAPMRI078-sc-2011-02-23-1081513']		2014-08-31T22:20:00.000Z			NLD	Europe			Bos taurus	2	domestic cattle																					1414	1414898700	866505113	PRJEB2204									NTM: avium complex		Mycobacterium avium subsp. paratuberculosis
SAMEA7564262	ERR4831946	WGS	OUCRU-HCMC	ERX4701889	Illumina MiSeq	PAIRED	RANDOM	GENOMIC	ILLUMINA	ERS5320893	ERP125021	['ERP125021','ERR4831946','PRJEB41280','ERS5320893','22479827','773347','SAMEA7564262','ERX4701889','project.CRyPTIC_08_02TB','experiment.32885','run.32885','sample.32885']		2021-11-11T12:02:00.000Z			VNM	Asia						S				S	S	R	S	S				S		S	S	S	S	S	S	517	517366783	249799699	PRJEB41280	['Walker_2022','CRyPTIC_reuse_table']		99.67	1434133	48	lineage4.8	HR-TB	['input','diff','Walker_2022','tbprofiler','CRyPTIC_OUCRU','tree','CRyPTIC_reuse_table']	tuberculosis: unclassified		Mycobacterium tuberculosis
SAMEA115745323	ERR13284122	WGS	UNIVERSITY OF OXFORD, NUFFIELD DEPARTMENT OF MEDIC	ERX12654548	Illumina MiSeq	PAIRED	RANDOM PCR	GENOMIC	ILLUMINA	ERS20255207	ERP161058	['PRJEB76547','ERP161058','webin-reads-16498eea7c7a','1124794','ERX12654548','ERR13284122','41889006','SAMEA115745323','16498eea7c7a','ERS20255207','b28b5ff0-515d-42d2-bc0f-19e45ec26bb9']	2020	2024-08-11T01:51:00.000Z			DEU	Europe																										402	402495057	251065203	PRJEB76547								CRyPTIC_2024	tuberculosis: unclassified		Mycobacterium tuberculosis
SAMEA112910695	ERR11252391	WGS	IBV_CSIC	ERX10660852	NextSeq 2000	PAIRED	RANDOM	GENOMIC	ILLUMINA	ERS14911299	ERP146514	['SAMEA112910695','ERR11252391','PRJEB61426','ERX10660852','1097147','Xpatial_WGS_Mozambique_2018','1752511_4','40862639','ERS14911299','ERP146514']		2024-08-04T21:34:00.000Z																														586	586901474	273795122	PRJEB61426									tuberculosis: unclassified		Mycobacterium tuberculosis
SAMN08795167	SRR6896177	WGS	SAN RAFFAELE	SRX3846261	Illumina MiSeq	PAIRED	RANDOM	GENOMIC	ILLUMINA	SRS3090570	SRP128089	['IK00133247_S11.gatk.bam','SRS3090570','SRX3846261','SRP128089','SAMN08795167','bp0','428596','IK00133247_WGS','PRJNA428596','SRR6896177','8795167','IK00133247']		2018-03-27T13:23:00.000Z							Homo sapiens	3	human																					1079	1079211360	680026657	PRJNA428596								input	tuberculosis: unclassified		Mycobacterium tuberculosis
SAMD00143029	DRR189049	WGS	RIT_JATA	DRX179514	Illumina MiSeq	PAIRED	other	GENOMIC	ILLUMINA	DRS200938	DRP007602	['DRX179514','DRP007602','PRJDB7494','754720','DRS200938','SAMD00143029','DRR189049','20795540']	2017	2021-08-14T17:15:00.000Z			JPN	Asia	Chubu-Hokuriku		Homo sapiens	3	human																					896	896548864	554040256	PRJDB7494			99.81	1484963	99	lineage4.3.3	Sensitive	['tbprofiler','diff','tree','input']	tuberculosis: unclassified		Mycobacterium tuberculosis
SAMN13169744	['SRR10380227','SRR26282620']	WGS		['SRX21991697','SRX7081086']	['Illumina MiSeq','Sequel II']	['PAIRED','SINGLE']	RANDOM	GENOMIC	['PACBIO_SMRT','ILLUMINA']	SRS5596852		['SRX7081086','TB-CPath-Valeriu-IS-1009-DNA233_S252_R1_001.fastq.gz','SRS5596852','TB6964_demultiplex.bc1008_BAK8A_OA--bc1008_BAK8A_OA.hifi_reads.fastq.gz','SAMN13169744','bp0','SRR10380227','SRR26282620','PRJNA586859','6964','TB6964','SRP227831','13169744','586859','SRX21991697']				47.0105 N 28.8638 E	MDA	Europe	Chisinau	sputum	Homo sapiens	3	human																					660	660224816	342558655	PRJNA586859			99.47	1807338	61	lineage4.3.4.1	Sensitive	['tree','diff','input','Menardo_2021','tbprofiler']	tuberculosis: human-adapted	L4	Mycobacterium tuberculosis
SAMEA11008668	ERR7363138	WGS	UNIVERSITY OF S*O PAULO	ERX6931775	NextSeq 500	PAIRED	RANDOM PCR	GENOMIC	ILLUMINA	ERS8658445	ERP132925	['PRJEB48543','ena-RUN-TAB-17-11-2021-14:48:28:377-47960','844718','SAMEA11008668','ena-EXPERIMENT-TAB-17-11-2021-14:48:28:376-47959','ERX6931775','869-2018','ERS8658445','28804815','ERP132925','52a60506-ee50-4f58-9245-018b120f0e9a','ERR7363138']	2018	2022-06-11T07:35:00.000Z			BRA	South America		sputum	Homo sapiens	3	human																					527	527692791	251287639	PRJEB48543			99.71	1421237	49	lineage4.7	Sensitive	['tbprofiler','standford','diff','tree','input']	tuberculosis: unclassified		Mycobacterium tuberculosis
SAMEA112804998	ERR11081176	WGS	FZB	ERX10528544	NextSeq 500	PAIRED		GENOMIC	ILLUMINA	ERS14812544	ERP010814	['ena-STUDY-FZB-22-06-2015-17:16:39:392-292','4175-97','ERP010814','ena-RUN-TAB-22-03-2023-09:21:25:343-112449','33893095','ena-EXPERIMENT-TAB-22-03-2023-09:21:25:343-112448','ERS14812544','287903','PRJEB9680','ERX10528544','SAMEA112804998','ERR11081176']		2023-07-21T04:04:00.000Z																														517	517690560	237920800	PRJEB9680			99.53	1557199	53	lineage2.2.1	Sensitive	['tbprofiler','input','tree','diff']	tuberculosis: unclassified		Mycobacterium tuberculosis
SAMEA7526442	ERR4797889	WGS	FOUNDATION FOR MEDICAL RESEARCH INDIA	ERX4667307	NextSeq 500	PAIRED	RANDOM	GENOMIC	ILLUMINA	ERS5282915	ERP124850	['ERR4797889','773292','SAMEA7526442','experiment.12881','ERP124850','run.12881','project.Mumbai','sample.12881','ERX4667307','ERS5282915','22460005','PRJEB41116']		2021-11-09T22:58:00.000Z			IND	Asia	Mumbai					S	S				S		S	S							S		S	S		465	465359100	190359473	PRJEB41116	Walker_2022		99.45	1766957	54	lineage3	Sensitive	['Walker_2022','tree','CRyPTIC_IND','input','diff','tbprofiler']	tuberculosis: unclassified		Mycobacterium tuberculosis
SAMN21857749	SRR16089908	WGS	WADSWORTH CENTER - NYS DOH	SRX12376277	Illumina MiSeq	PAIRED	RANDOM	GENOMIC	ILLUMINA	SRS10347130	SRP338930	['21857749','SRS10347130','766641','PRJNA766641','IDR1800024431-01-01_S5_L001_R1_001.fastq.gz','IDR1800024431','SRR16089908','SAMN21857749','SRP338930','SRX12376277']	2018	2021-09-27T19:51:00.000Z			USA	North America	New York state		Homo sapiens	3	human					S		S					S	S	S							571	571505160	334058396	PRJNA766641	CRyPTIC_WHO2021_PMC7612554							['input','Walker_2022']	tuberculosis: unclassified		Mycobacterium tuberculosis
SAMEA104362459	ERR2184618	WGS	UNIVERSIDAD PERUANA CAYETANO HEREDIA, PERU	ERX2240785	Illumina HiSeq 4000	PAIRED	RANDOM	GENOMIC	ILLUMINA	ERS1987437	ERP104985	['project.Peru-set1-Tandem','12061849','experiment.906','ERR2184618','PRJEB23245','run.906','ERX2240785','ERP104985','sample.906','548708','ERS1987437','SAMEA104362459']		2021-10-17T08:41:00.000Z			PER	South America						S				S	S	S	S	S				S		S	S	S	S	S	S	532	532298700	224453473	PRJEB23245	['Walker_2022','CRyPTIC_reuse_table']		99.62	1763748	63	lineage2.2.1	Sensitive	['diff','Walker_2022','tree','CRyPTIC_reuse_table','CRyPTIC_UPCH','tbprofiler','input']	tuberculosis: unclassified		Mycobacterium tuberculosis
SAMEA1018838	ERR046834	WGS	SC	ERX023896	Illumina HiSeq 2000	PAIRED	RANDOM	GENOMIC	ILLUMINA	ERS031483	ERP000276	['Bir_220-sc-2011-04-19T12:42:06Z-1125207','ERP000276','SC_EXP_6540_5#10','203976','728190','Mycobacterium tuberculosis pilot-sc-2010-07-26','SC_RUN_6540_5#10','ERX023896','PRJEB2221','ERS031483','ERR046834','SAMEA1018838']	2007	2014-09-04T01:21:00.000Z			GBR	Europe	Midlands		Homo sapiens	3	human					S		R						S								971	971274600	621866107	PRJEB2221	CRyPTIC_WHO2021_PMC7612554		99.69	1134389	17	lineage4.6.2.2	HR-TB	['Napier_2020','diff','Walker_2022','tree','input','tbprofiler']	tuberculosis: human-adapted	L4.6.2.2	Mycobacterium tuberculosis
SAMEA1707702	ERR228169	WGS	SC	ERX202828	Illumina HiSeq 2000	PAIRED	RANDOM	GENOMIC	ILLUMINA	ERS179833	ERP000276	['S00009314-sc-2012-10-08T11:21:46Z-1493036','SC_EXP_8898_5#68','ERX202828','1919923','203976','SC_RUN_8898_5#68','SAMEA1707702','Mycobacterium tuberculosis pilot-sc-2010-07-26','ERR228169','PRJEB2221','ERS179833','ERP000276']		2013-02-16T10:36:00.000Z																														219	219031800	95727557	PRJEB2221			99.19	2036861	45	lineage1.1.2	Sensitive	['tree','input','diff','tbprofiler']	tuberculosis: unclassified		Mycobacterium tuberculosis
SAMN20254269	['SRR21133419','SRR21285061','SRR21133404']	WGS		['SRX17294356','SRX17145748','SRX17145763']	['Illumina MiSeq','Sequel II']	['PAIRED','SINGLE']	RANDOM	GENOMIC	['ILLUMINA','PACBIO_SMRT']	SRS14718160		['SRP392968','SRR21133404','m64124_211129_120647.subreads.DK21120_13.bc1018.fastq.gz','MTS42_Pacbio','Mycobacterium ulcerans ATCC 19423','MTS-42','SAMN20254269','SRX17145748','SRR21285061','PRJNA747101','m64124_211129_120647.subreads.DK21120_13.bc1018_down.fastq.gz','SRX17294356','MTS42_illumina','SRS14718160','JPN-B2019-MTS42_S15_L001_R1_001.fastq.gz','20254269','SRX17145763','747101','SRR21133419']																																13751	13751688651	3784864638	PRJNA747101									NTM: unclassified		Mycobacterium ulcerans
SAMN08637034	SRR6807704	WGS	NIH / NIAID	SRX5234282	Illumina HiSeq 2500	PAIRED	RANDOM	GENOMIC	ILLUMINA	SRS3020814	SRP133963	['8637034','SRX5234282','TB-CPath-Crudu-IS-1009-DNA072_F12_S71_R2_001.fastq.gz','436997','SRP133963','bp0','SRS3020814','SRR6807704','1257_3362','3362','SAMN08637034','LETP19031968_8587','PRJNA436997']	2010-05	2018-03-05T17:36:00.000Z		47.0105 N 28.8638 E	MDA	Europe	Chisinau	sputum	Homo sapiens	3	human																					408	408936086	176805915	PRJNA436997								input	tuberculosis: unclassified		Mycobacterium tuberculosis
SAMN33843471	SRR23961460	WGS	LANDSCAPE EPIDEMIOLOGY AND WILDLIFE DISEASES - CE3C	SRX19770059	Illumina NovaSeq 6000	PAIRED	RANDOM	GENOMIC	ILLUMINA	SRS17134424	SRP428142	['1707-N0483_R1.fastq.gz','SRP428142','SRS17134424','bp0','1707','SRR23961460','SAMN33843471','33843471','946560','PRJNA946560','SRX19770059']	2011	2024-02-22T02:45:00.000Z			PRT	Europe			Sus scrofa	2	wild boar																					4856	4856410800	1536237993	PRJNA946560			97.77	1765512	59	La1.7.1	Other	['diff','tree','input','tbprofiler']	tuberculosis: animal-adapted	La1	Mycobacterium bovis
SAMN07658997	SRR6046620	WGS	MODMEDMICOXFORD	SRX3193796	Illumina MiSeq	PAIRED	RANDOM	GENOMIC	ILLUMINA	SRS2520300	SRP117784	['MMMOSAM:96974f41-ca36-4639-b5b6-916dde89e975','PRJNA401515','SAMN07658997','401515','MMMOSRA:96974f41-ca36-4639-b5b6-916dde89e975','SRX3193796','7658997','SRP117784','SRR6046620','SRS2520300']	2016	2017-10-27T18:44:00.000Z			GBR	Europe	Oxford		Homo sapiens	3	human																					352	352725426	249248874	PRJNA401515									unclassified mycobacteria		Mycobacterium gordonae
SAMEA112802603	ERR11068826	WGS	FZB	ERX10515756	NextSeq 2000	PAIRED		GENOMIC	ILLUMINA	ERS14810149	ERP010814	['ERS14810149','SAMEA112802603','287903','ena-EXPERIMENT-TAB-21-03-2023-12:28:22:970-128133','ERX10515756','33854659','ena-RUN-TAB-21-03-2023-12:28:22:970-128134','22006972','ERR11068826','ERP010814','ena-STUDY-FZB-22-06-2015-17:16:39:392-292','PRJEB9680']		2023-07-21T02:11:00.000Z																														784	784613516	267191038	PRJEB9680								input	tuberculosis: unclassified		Mycobacterium tuberculosis
SAMN07514498	SRR6241754	WGS	ECOLE POLYTECHNIQUE FEDERALE DE LAUSANNE	SRX3349151	Illumina MiSeq	PAIRED	RANDOM	GENOMIC	ILLUMINA	SRS2648876	SRP072827	['7514498','SAMN07514498','317287','PRJNA317287','Ye4-8L_S3_L001_R1_001.fastq.gz','SRR6241754','Ye4-8','SRP072827','SRS2648876','SRX3349151','Ye4-8L']	2015	2017-11-01T06:24:00.000Z	Leprosy		YEM	Asia		skin	Homo sapiens	3	human																					3600	3600070768	2586435921	PRJNA317287									leprosy		Mycobacterium leprae
SAMEA115747851	ERR13289385	WGS	UNIVERSITY OF OXFORD, NUFFIELD DEPARTMENT OF MEDIC	ERX12659811	Illumina NovaSeq 6000	PAIRED	RANDOM PCR	GENOMIC	ILLUMINA	ERS20257735	ERP161058	['80f8c9e06495','webin-reads-80f8c9e06495','1124794','ERX12659811','ERR13289385','PRJEB76547','b28b5ff0-515d-42d2-bc0f-19e45ec26bb9','41891325','ERP161058','ERS20257735','SAMEA115747851']	2022	2024-08-10T13:51:00.000Z			ZAF	Africa																										627	627484426	207442915	PRJEB76547								CRyPTIC_2024	tuberculosis: unclassified		Mycobacterium tuberculosis
SAMN06055705	SRR5073615	WGS	UNIVERSITY OF MELBOURNE	SRX2392705	Illumina HiSeq 2500	PAIRED	RANDOM	GENOMIC	ILLUMINA	SRS1834159	SRP094134	['bp0','SRR5073615','SRX2392705','355614','PRJNA355614','02MTB0428_S187_L002_2.fastq.gz','SRP094134','SAMN06055705','SRS1834159','6055705','HCMC1308']	2009-07	2016-12-02T18:47:00.000Z		10.82 N 106.63 E	VNM	Asia	Ho Chi Minh City	sputum	Homo sapiens	3	human																					319	319908552	148290130	PRJNA355614			99.49	1664857	55	lineage2.2.1	Sensitive	['tbprofiler','Menardo_2021','diff','tree','input','Napier_2020']	tuberculosis: human-adapted	L2.2.1	Mycobacterium tuberculosis
SAMEA7562868	ERR4830428	WGS	OUCRU-HCMC	ERX4700412	Illumina MiSeq	PAIRED	RANDOM	GENOMIC	ILLUMINA	ERS5319501	ERP124988	['experiment.15904','ERP124988','run.15904','PRJEB41247','ERX4700412','22478435','sample.15904','SAMEA7562868','project.CRyPTIC_08_02TBextension','ERR4830428','ERS5319501','773314']		2021-11-11T09:05:00.000Z			VNM	Asia						S				S	S	S	S	S				S		S	S	S	S	S	S	507	507878100	204770753	PRJEB41247	['CRyPTIC_reuse_table','Walker_2022']							['input','Walker_2022','CRyPTIC_OUCRU','CRyPTIC_reuse_table']	tuberculosis: unclassified		Mycobacterium tuberculosis
SAMN35721476	SRR24904217	WGS	NATIONAL UNIVERSITY HOSPITAL	SRX20665684	Illumina NovaSeq 6000	PAIRED	RANDOM	GENOMIC	ILLUMINA	SRS17961736	SRP443033	['SAMN35721476','SRS17961736','MV7_DKDN220016041-1A_HCK55DSX5_L2_1.fq.gz','983112','35721476','mv7','PRJNA983112','bp0','SRR24904217','SRX20665684','SRP443033']	2020	2023-06-13T07:09:00.000Z			SGP	Asia		sputum	Homo sapiens	3	human																					1496	1496096400	479166738	PRJNA983112									NTM: avium complex		Mycobacterium avium complex sp.
SAMN41389336	SRR29016793	WGS	FIND, THE FOUNDATION FOR INNOVATIVE NEW DIAGNOSTICS	SRX24543334	Illumina HiSeq 2000	PAIRED	RANDOM	GENOMIC	ILLUMINA	SRS21287858	SRP507535	['1109295','1019C8_1EA604ACB24E','TB-IS-1044-2014-01969_S279_R1_001.fastq.gz','SRP507535','SRS21287858','SAMN41389336','SRR29016793','1019C8_1EA604ACB24E_2014-01969','SRX24543334','PRJNA1109295','41389336']		2024-05-14T09:32:00.000Z							Homo sapiens	3	human																					182	182375082	87807929	PRJNA1109295			99.39	448939	15	lineage1.2.2.2	MDR-TB	['WHO_mutations_2023','diff','input','tree','tbprofiler']	tuberculosis: unclassified		Mycobacterium tuberculosis
SAMEA1118560	ERR2513379	WGS	PHE	ERX2532589	Illumina HiSeq 2500	PAIRED	RANDOM	GENOMIC	ILLUMINA	ERS2397969	ERP107961	['ERP107961','sample.5137','ERR2513379','run.5137','project.First_10k_genomes_study_set_4','ERS2397969','10122506','experiment.5137','SAMEA1118560','PRJEB25991','493034','ERX2532589']		2021-10-23T16:05:00.000Z			GBR	Europe	England																S									619	619957378	313600911	PRJEB25991	Walker_2022		99.13	1741744	47	lineage1.1.2	Other	['tree','CRyPTIC_PHE','Napier_2020','Walker_2022','diff','input','tbprofiler']	tuberculosis: human-adapted	L1.1.2	Mycobacterium tuberculosis
SAMEA13299987	ERR9125231	WGS	UNIVERSITY OF OXFORD, NUFFIELD DEPARTMENT OF MEDIC	ERX8668490	NextSeq 500	PAIRED	RANDOM	GENOMIC	ILLUMINA	ERS10902805	ERP136068	['sample.634.707bbc1f','run.634.1.1a543fa48c0d6fab3d3bc5cd316e54b8','project.SeqTreat_PHO1','PRJEB51436','862828','ERS10902805','ERP136068','ERX8668490','SAMEA13299987','experiment.634.654152f8','ERR9125231','30301050']		2024-07-27T16:57:00.000Z			CAN	North America	Ontario																									1196	1196541818	607147761	PRJEB51436								CRyPTIC_PublicHealthOntario	tuberculosis: unclassified		Mycobacterium tuberculosis
SAMEA1403571	ERR137281	WGS	SC	ERX113299	Illumina HiSeq 2000	PAIRED	RANDOM	GENOMIC	ILLUMINA	ERS096411	ERP000192	['ERX113299','ERS096411','ERP000192','ERR137281','1089568','1755J-sc-2012-02-21T11:37:17Z-1364773','SC_RUN_7769_8#91','Variation discovery in Russian TB isolates-sc-2010-04-20','SAMEA1403571','203970','PRJEB2138','Variation discovery in Russian TB isolates-sc-2010','SC_EXP_7769_8#91']	2009	2014-10-16T02:48:00.000Z			RUS	Europe	Samara		Homo sapiens	3	human	S	S			S		R		S				R	R				S			910	910150800	546820151	PRJEB2138	CRyPTIC_WHO2021_PMC7612554		99.52	1872802	43	lineage2.2.1	MDR-TB	['tree','Menardo_2018','Napier_2020','diff','input','tbprofiler','Walker_2022']	tuberculosis: human-adapted	L2.2.1	Mycobacterium tuberculosis
SAMEA9976067	ERR6865371	WGS	IMPERIAL COLLEGE LONDON	ERX6488799	Illumina HiSeq 2000	PAIRED	RANDOM	GENOMIC	ILLUMINA	ERS7654347	ERP123401	['ena-STUDY-IMPERIAL COLLEGE LONDON-12-08-2020-14:44:57:582-2394','SAMEA9976067','22010869','ERS7654347','ERP123401','666870','CA0035110_raw_wgs','CA0035110','ERR6865371','CA0035110_raw_wgs_R1R2','ERX6488799','PRJEB39837']	2010	2021-10-15T12:59:00.000Z			PER	South America	Lima		Homo sapiens	3	human																					349	349658318	150623894	PRJEB39837			99.41	1604129	51	lineage4.1.1.3	MDR-TB	['standford','diff','input','tbprofiler','tree']	tuberculosis: unclassified		Mycobacterium tuberculosis
SAMEA7527040	ERR4798481	WGS	FOUNDATION FOR MEDICAL RESEARCH INDIA	ERX4667904	NextSeq 500	PAIRED	RANDOM	GENOMIC	ILLUMINA	ERS5283512	ERP124850	['ERR4798481','ERP124850','experiment.14986','773292','sample.14986','run.14986','SAMEA7527040','ERX4667904','22460602','project.Mumbai','PRJEB41116','ERS5283512']		2021-11-10T01:24:00.000Z			IND	Asia	Mumbai					S	S				S		S	R							S		R	S		649	649444054	284690662	PRJEB41116	Walker_2022		99.61	1685326	56	lineage2.2.1.1	Pre-XDR-TB	['input','diff','tree','CRyPTIC_IND','Walker_2022','tbprofiler']	tuberculosis: unclassified		Mycobacterium tuberculosis
SAMEA5164390	ERR4025074	WGS	WELLCOME SANGER INSTITUTE	ERX4026462	HiSeq X Ten	PAIRED	RANDOM	GENOMIC	ILLUMINA	ERS2972112	ERP112727	['SC_RUN_28889_1#354','626130','ERS2972112','ERR4025074','SC_EXP_28889_1#354','14628264','PRJEB30294','ERP112727','ERX4026462','SAMEA5164390','4575a1a0-6414-11e8-bf99-3c4a9275d6c8','The_Genomics_of_Multidrug_Resistant_Tuberculosis_Transmission__NIHR_funded_-sc-5364']		2020-04-19T12:53:00.000Z																														282	282127192	66572065	PRJEB30294			99.53	1459141	50	lineage2.2.1	Sensitive	['diff','tree','tbprofiler','input']	tuberculosis: unclassified		Mycobacterium tuberculosis
SAMEA104447671	ERR2229740	WGS	STATENS SERUM INSTITUT	ERX2283079	NextSeq 500	PAIRED	RANDOM	GENOMIC	ILLUMINA	ERS2065613	ERP022352	['8235278','ena-STUDY-STATENS SERUM INSTITUT-03-04-2017-09:47:03:433-394','PRJEB20214','388615','ERX2283079','SAMEA104447671','ena-RUN-STATENS SERUM INSTITUT-21-12-2017-12:46:39:851-953','ena-EXPERIMENT-STATENS SERUM INSTITUT-21-12-2017-12:46:39:851-953','DKC2-0817','ERR2229740','ERS2065613','ERP022352']	2014	2017-12-22T16:27:00.000Z			DNK	Europe		sputum	Homo sapiens	3	human																					519	519056670	227976126	PRJEB20214			99.36	1463359	44	lineage4.8	Sensitive	['diff','input','tree','outbreak_1112-15_DNK','tbprofiler','Napier_2020']	tuberculosis: human-adapted	L4.8	Mycobacterium tuberculosis
SAMEA6451337	ERR3794441	WGS	FZB	ERX3796408	NextSeq 500	PAIRED		GENOMIC	ILLUMINA	ERS4216893	ERP119170	['4483-05','ERP119170','14317851','614279','ena-RUN-FZB-06-01-2020-14:13:08:036-88','ERS4216893','ena-STUDY-FZB-06-01-2020-10:49:26:730-1695','ena-EXPERIMENT-FZB-06-01-2020-14:13:08:036-88','ERX3796408','SAMEA6451337','PRJEB36040','ERR3794441']		2020-11-10T17:24:00.000Z																														772	772515219	338754256	PRJEB36040			99.59	1573900	54	lineage2.2.1	Pre-XDR-TB	['input','diff','tree','tbprofiler']	MTBC		Mycobacterium tuberculosis complex sp.
SAMEA115745394	ERR13284184	WGS	UNIVERSITY OF OXFORD, NUFFIELD DEPARTMENT OF MEDIC	ERX12654610	Illumina HiSeq 2500	PAIRED	RANDOM PCR	GENOMIC	ILLUMINA	ERS20255278	ERP161058	['9b00a6065efb','webin-reads-9b00a6065efb','41889059','ERX12654610','b28b5ff0-515d-42d2-bc0f-19e45ec26bb9','ERR13284184','SAMEA115745394','ERS20255278','1124794','PRJEB76547','ERP161058']	2020	2024-08-11T02:32:00.000Z			DEU	Europe																										629	629992800	368898223	PRJEB76547								CRyPTIC_2024	tuberculosis: unclassified		Mycobacterium tuberculosis
SAMN27555013	SRR18740762	WGS	RIVM	SRX14840896	Illumina HiSeq 1000	PAIRED	RANDOM	GENOMIC	ILLUMINA	SRS12595941	SRP369760	['SRP369760','825716','MD-002-14','bp0','SAMN27555013','27555013','SRS12595941','SRX14840896','PRJNA825716','NLZ002105148','NLZ002105148.bam','SRR18740762']	2020	2022-04-13T08:08:00.000Z		47.00 N 28.90 E	MDA	Europe	Chisinau	sputum	Homo sapiens	3	human																					908	908780881	83294311	PRJNA825716								input	tuberculosis: unclassified		Mycobacterium tuberculosis
SAMEA115749660	ERR13290508	WGS	UNIVERSITY OF OXFORD, NUFFIELD DEPARTMENT OF MEDIC	ERX12660994	Illumina HiSeq 2000	PAIRED	RANDOM PCR	GENOMIC	ILLUMINA	ERS20265947	ERP161058	['b49434c2de8d','SAMEA115749660','ERS20265947','1124794','ERX12660994','PRJEB76547','41908674','ERP161058','ERR13290508','b28b5ff0-515d-42d2-bc0f-19e45ec26bb9','webin-reads-b49434c2de8d']	2018				SWE	Europe																										0	0	0	PRJEB76547								CRyPTIC_2024	tuberculosis: unclassified		Mycobacterium tuberculosis
SAMEA3444548	ERR2517144	WGS	RIVM	ERX2536360	Illumina HiSeq 2500	PAIRED	RANDOM	GENOMIC	ILLUMINA	ERS2401822	ERP107973	['sample.8372','493040','project.First_10k_genomes_study_set_10','PRJEB26002','ERR2517144','ERP107973','run.8372','SAMEA3444548','ERS2401822','experiment.8372','ERX2536360','10126481']		2022-07-23T23:21:00.000Z			NLD	Europe										S		S					S	S	S							371	371629254	186516176	PRJEB26002	Walker_2022		99.23	1769400	48	lineage4.3.3	Sensitive	['CRyPTIC_RIVM','input','tbprofiler','diff','tree','Walker_2022','Napier_2020']	tuberculosis: human-adapted	L4.3.3	Mycobacterium tuberculosis
SAMEA2079224	['ERR351928','ERR386860']	WGS		['ERX359090','ERX324711']	Illumina HiSeq 2000	PAIRED	RANDOM	GENOMIC	ILLUMINA	ERS253679		['ERX324711','SC_EXP_10396_1#84','ERP000276','PRJEB2221','ERS253679','S00018381-sc-2013-06-06T15:01:58Z-1641785','SC_RUN_10868_7#84','2375713','Mycobacterium tuberculosis pilot-sc-2010-07-26','ERR351928','ERR386860','SC_EXP_10868_7#84','SAMEA2079224','203976','SC_RUN_10396_1#84','ERX359090']																																842	843192800	428832271	PRJEB2221			99.45	3684584	82	lineage2.2.1	Other	['tbprofiler','diff','input','tree']	tuberculosis: unclassified		Mycobacterium tuberculosis
SAMN40273397	SRR28239582	WGS	NIH / NIAID	SRX23850739	NextSeq 2000	PAIRED	RANDOM	GENOMIC	ILLUMINA	SRS20670812	SRP493618	['SRP493618','66788','SAMN40273397','SRX23850739','TBPO-6335_lib61444_nextseq_ny0116_151bp.filtered_2_bwa.1.fastq.gz','SRR28239582','PRJNA1074779','1074779','SRS20670812','40273397']	2022	2024-03-06T10:15:00.000Z		41.7151 N 44.8271 E	GEO	Asia	Tbilisi	sputum	Homo sapiens	3	human																					570	570688258	199735216	PRJNA1074779			99.75	1360105	46	lineage4.3.3	Sensitive	['input','tree','diff','tbprofiler']	tuberculosis: unclassified		Mycobacterium tuberculosis
SAMN13169625	SRR10380132	WGS	NIH / NIAID	SRX7080802	Illumina MiSeq	PAIRED	RANDOM	GENOMIC	ILLUMINA	SRS5596568	SRP227831	['TB-CPath-Valeriu-IS-1009-DNA112_S130_R1_001.fastq.gz','SRR10380132','13169625','7301','bp0','SRX7080802','SRS5596568','SAMN13169625','PRJNA586859','SRP227831','586859']	2015	2019-10-31T13:30:00.000Z		47.0105 N 28.8638 E	MDA	Europe	Chisinau	sputum	Homo sapiens	3	human																					407	407286260	161490511	PRJNA586859			99.6	1802188	62	lineage2.2.1	MDR-TB	['input','tree','tbprofiler','diff','Menardo_2021']	tuberculosis: human-adapted	L2	Mycobacterium tuberculosis
SAMN09284138	SRR7240483	WGS	USDA-NVSL-DBL	SRX4146249	Illumina MiSeq	PAIRED	RANDOM PCR	GENOMIC	ILLUMINA	SRS3359867	SRP053287	['SRS3359867','09-3330','251692','SAMN09284138','SRX4146249','09-3330_R1.fastq.gz','SRP053287','PRJNA251692','SRR7240483','9284138']		2018-06-01T12:40:00.000Z							Bos taurus	2	domestic cattle																					629	629348292	504769145	PRJNA251692								input	tuberculosis: animal-adapted	La1	Mycobacterium bovis
SAMN25580652	SRR17856667	WGS	CHRISTIAN MEDICAL COLLAGE, VELLORE	SRX14017498	Illumina MiSeq	PAIRED	PCR	GENOMIC	ILLUMINA	SRS11855140	SRP226525	['SRP226525','25580652','SRX14017498','20P103','CMCV_20P103','575883','SRR17856667','PRJNA575883','SRS11855140','SAMN25580652','CMCV_20P103_R1.fastq.gz']	2020	2022-02-02T07:24:00.000Z		11.12 N 78.65 E	IND	Asia	Tamil Nadu - Keelakunupatti	sputum	Homo sapiens	3	human																					952	952789464	291566723	PRJNA575883			99.27	1849467	61	lineage1.2.2.2	HR-TB	['tbprofiler','tree','input','diff']	tuberculosis: unclassified		Mycobacterium tuberculosis
SAMEA3558847	ERR1035314	WGS	LSHTM	ERX1114112	Illumina MiSeq	PAIRED		GENOMIC	ILLUMINA	ERS865996	ERP011639	['SAMEA3558847','ERR1035314','ena-STUDY-LSHTM-18-08-2015-18:02:02:463-104','ena-EXPERIMENT-LSHTM-25-09-2015-14:04:49:469-739','ERP011639','ERX1114112','PRJEB10385','mtb739','297845','ERS865996','ena-RUN-LSHTM-25-09-2015-14:04:49:469-739','4155143']		2015-12-10T04:20:00.000Z			BRA	South America						R	R			S		R	R		R			R	S							716	716827200	476467887	PRJEB10385	Coll_2018		99.72	1703323	36	lineage4.7	Pre-XDR-TB	['input','tbprofiler','Napier_2020','tree','Coll_2018','diff']	tuberculosis: human-adapted	L4.7	Mycobacterium tuberculosis
SAMEA104600403	ERR2307620	WGS	FZB	ERX2358912	Illumina MiSeq	PAIRED		GENOMIC	ILLUMINA	ERS2211685	ERP105903	['SAMEA104600403','448111','ERR2307620','PRJEB24099','8585-98','ERX2358912','ERS2211685','ERP105903','ena-STUDY-FZB-22-12-2017-11:22:56:801-326','ena-RUN-FZB-19-02-2018-14:17:48:280-257','8821442','ena-EXPERIMENT-FZB-19-02-2018-14:17:48:280-257']		2022-07-17T18:27:00.000Z																														807	807074127	521252967	PRJEB24099			99.56	1211814	76	lineage2.2.1	HR-TB	['tbprofiler','diff','input','tree']	MTBC		Mycobacterium tuberculosis complex sp.
SAMN15701219	SRR12366923	WGS	DIVISION OF GENOMIC MEDICINE AND INNOVATION SUPPORT	SRX8866386	NextSeq 500	SINGLE	RANDOM PCR	GENOMIC	ILLUMINA	SRS7127357	SRP275544	['SRR12366923','SAMN15701219','MTBDR180262_S66_good_1.fastq.gz','650263','bp0','15701219','SRS7127357','MTBDR180262','SRX8866386','PRJNA650263','SRP275544']	2019	2020-08-03T04:30:00.000Z		15.87 N 100.99 E	THA	Asia		sputum	Homo sapiens	3	human																					71	71814099	37535021	PRJNA650263									tuberculosis: unclassified		Mycobacterium tuberculosis
SAMEA4744312	ERR2653192	WGS	NORWEGIAN INSTITUTE OF PUBLIC HEALTH	ERX2669646	Illumina MiSeq	PAIRED	RANDOM	GENOMIC	ILLUMINA	ERS2564423	ERP109440	['476915','ERP109440','ERR2653192','SAMEA4744312','ena-EXPERIMENT-NORWEGIAN INSTITUTE OF PUBLIC HEALTH-19-06-2018-13:51:32:585-279','ERS2564423','ena-STUDY-NORWEGIAN INSTITUTE OF PUBLIC HEALTH-19-06-2018-13:52:22:783-854','BRZ-196','PRJEB27366','9578843','ERX2669646','ena-RUN-NORWEGIAN INSTITUTE OF PUBLIC HEALTH-19-06-2018-13:51:32:585-279']	2008	2018-07-12T10:05:00.000Z			BRA	South America			Homo sapiens	3	human																					1529	1529150726	671775908	PRJEB27366			99.51	1616620	57	lineage4.3.2	HR-TB	['tree','standford','tbprofiler','diff','input','Nimmo_2024']	tuberculosis: human-adapted	L4	Mycobacterium tuberculosis
SAMN06221119	SRR5182100	WGS	SAN DIEGO STATE UNIVERSITY	SRX2498207	PacBio RS	SINGLE		GENOMIC	PACBIO_SMRT	SRS1925060	SRP096895	['6221119','SRR5182100','PRJNA353873','SRX2498207','353873','SRP096895','m111215_235706_42152_c100246702556600000315050904111222_s2_p0.bas.h5','SRS1925060','SAMN06221119','1-0116']	2008	2017-01-17T15:08:00.000Z		19.02 N 72.83 E	IND	Asia		sputum	Homo sapiens	3	human																					172	172031497	751045764	PRJNA353873									tuberculosis: unclassified		Mycobacterium tuberculosis
SAMEA7527189	ERR4798629	WGS	FOUNDATION FOR MEDICAL RESEARCH INDIA	ERX4668053	NextSeq 500	PAIRED	RANDOM	GENOMIC	ILLUMINA	ERS5283661	ERP124850	['ERP124850','SAMEA7527189','run.27094','773292','PRJEB41116','22460767','sample.27094','ERS5283661','ERR4798629','ERX4668053','project.Mumbai','experiment.27094']		2021-11-10T02:24:00.000Z			IND	Asia	Mumbai					S	S				S		S	S							S		S	S		686	686624100	291784544	PRJEB41116	Walker_2022							['Walker_2022','CRyPTIC_IND','input']	tuberculosis: unclassified		Mycobacterium tuberculosis
SAMEA3318411	ERR841436	WGS	STPH	ERX921523	Illumina HiSeq 2000	SINGLE	RANDOM	GENOMIC	ILLUMINA	ERS693892	ERP010057	['ena-EXPERIMENT-STPH-31-03-2015-10:28:41:990-55','N1191','ERX921523','ERR841436','4449664','ERS693892','SAMEA3318411','ena-STUDY-STPH-31-03-2015-10:28:44:864-101','PRJEB9003','ena-RUN-STPH-31-03-2015-10:28:41:990-55','ERP010057','310441']		2016-01-31T08:07:00.000Z																														642	642661302	488587614	PRJEB9003								['input','Menardo_2021','Menardo_2018']	tuberculosis: human-adapted	L4	Mycobacterium tuberculosis
SAMN37848257	SRR26399424	WGS	UNIVERSITY OF MELBOURNE/ THE PETER DOHERTY INSTITUTE FOR INFECTION AND IMMUNITY	SRX22104973	Illumina HiSeq 4000	PAIRED	RANDOM	GENOMIC	ILLUMINA	SRS19170054	SRP466602	['SRR26399424','SRX22104973','SRP466602','PRJNA1028637','Sample_338_1.fastq.gz','Sample_338','37848257','SAMN37848257','SRS19170054','1028637','bp0']		2023-10-16T19:03:00.000Z		10.8231 N 106.6297 E	VNM	Asia	Ho Chi Minh City	sputum	Homo sapiens	3	human																					759	759692710	426248905	PRJNA1028637			99.41	1864808	42	lineage2.2.1.2	Other	['tbprofiler','input','tree','diff']	tuberculosis: unclassified		Mycobacterium tuberculosis
SAMN37457424	SRR26112604	WGS	WADSWORTH CENTER	SRX21826905	Illumina MiSeq	PAIRED	RANDOM	GENOMIC	ILLUMINA	SRS18926514	SRP338930	['IDR2100078559','IDR2100078559-01-01.R1.fastq.gz','SRX21826905','SAMN37457424','PRJNA766641','766641','SRP338930','SRR26112604','SRS18926514','IDR2100078559-01-01','37457424']	2021	2023-09-19T16:20:00.000Z			USA	North America	New York state	sputum	Homo sapiens	3	human																					434	434764644	274189951	PRJNA766641									tuberculosis: unclassified		Mycobacterium tuberculosis
SAMEA112954373	ERR11268025	WGS	EERA AT ROSLIN INSTITUTE	ERX10675497	NextSeq 550	PAIRED		GENOMIC	ILLUMINA	ERS14949944	ERP146501	['ena-EXPERIMENT-TAB-24-04-2023-11:14:41:212-48342','2d0e929b-145e-4559-8d67-f4e828cdbcd2','ERS14949944','970621','35192010','ERR11268025','ERP146501','PRJEB61415','ERX10675497','BBB01828NE','ena-RUN-TAB-24-04-2023-11:14:41:212-48343','SAMEA112954373']	2013	2023-09-02T06:59:00.000Z		7.613493 N 15.001709 E	CMR	Africa			Bos taurus	3	domestic cattle																					212	212133000	126037167	PRJEB61415			99.5	302096	17	La1.6	Other	['input','tbprofiler','tree','diff']	tuberculosis: animal-adapted	La1	Mycobacterium bovis
SAMN41146525	SRR28858484	WGS	WADSWORTH CENTER	SRX24418832	Illumina MiSeq	PAIRED	RANDOM	GENOMIC	ILLUMINA	SRS21174302	SRP338930	['SAMN41146525','41146525','IDR2100105060-01-01.R1.fastq.gz','SRX24418832','SRS21174302','SRP338930','766641','IDR2100105060-01-01','SRR28858484','PRJNA766641']	2021	2024-05-01T09:19:00.000Z			USA	North America	New York state		Homo sapiens	3	human																					437	437549728	259544976	PRJNA766641			99.77	1469925	81	lineage4.8	Sensitive	['diff','input','tbprofiler','tree']	tuberculosis: unclassified		Mycobacterium tuberculosis
SAMN07999083	SRR6280181	WGS	FUDAN UNIVERSITY	SRX3382534	Illumina HiSeq 2000	PAIRED	size fractionation	GENOMIC	ILLUMINA	SRS2678057	SRP124760	['417753','PRJNA417753','SRP124760','SRX3382534','SJ_2013_2206.sort.bam','SAMN07999083','7999083','SRR6280181','SRS2678057','SJ20132214']	2013	2017-11-10T05:07:00.000Z		31.03 N 121.23 E	CHN	Asia	Shanghai,Songjiang	sputum	Homo sapiens	3	human																					663	663923400	325570825	PRJNA417753			99.48	1980473	45	lineage2.2.1	Sensitive	['diff','tree','tbprofiler','Napier_2020','input']	tuberculosis: human-adapted	L2.2.1	Mycobacterium tuberculosis
SAMN19694059	SRR14807508	WGS	SIMON FRASER UNIVERSITY	SRX11140316	NextSeq 500	PAIRED	RANDOM	GENOMIC	ILLUMINA	SRS9202850	SRP323639	['19694059','SRS9202850','SAMN19694059','SRP323639','TB-MoldovaSeq-DNA030-61_S30','SRR14807508','SRX11140316','PRJNA736718','TB-MoldovaSeq-DNA030-61_S30_1.fastq.gz','bp0','736718']	2018	2021-06-14T14:28:00.000Z		47.03278 N 28.89972 E	MDA	Europe			Homo sapiens	3	human																					527	527592490	227826923	PRJNA736718			99.58	1687948	57	lineage2.2.1	MDR-TB	['input','tbprofiler','diff','tree']	tuberculosis: unclassified		Mycobacterium tuberculosis
SAMEA115744487	ERR13275892	WGS	UNIVERSITY OF OXFORD, NUFFIELD DEPARTMENT OF MEDIC	ERX12646318	NextSeq 500	PAIRED	RANDOM PCR	GENOMIC	ILLUMINA	ERS20254371	ERP161058	['4cb4e46ae1b6','webin-reads-4cb4e46ae1b6','b28b5ff0-515d-42d2-bc0f-19e45ec26bb9','1124794','41870453','PRJEB76547','ERP161058','ERR13275892','ERS20254371','ERX12646318','SAMEA115744487']	2020	2024-08-08T11:14:00.000Z			DEU	Europe																										967	967214525	436696481	PRJEB76547								CRyPTIC_2024	tuberculosis: unclassified		Mycobacterium tuberculosis
SAMEA1485263	ERR161118	WGS	SC	ERX136968	Illumina HiSeq 2000	PAIRED	RANDOM	GENOMIC	ILLUMINA	ERS108028	ERP001072	['ERP001072','SAMEA1485263','ERX136968','204548','Karonga_Prevention_Study__KPS____whole_genome_sequ','1139151','PRJEB2794','ERR161118','SC_EXP_7960_6#11','Karonga_Prevention_Study__KPS____whole_genome_sequencing_in_a_whole_population-sc-2011-12-13T10:33:26Z-2066','ERS108028','3011002-sc-2012-03-23T12:20:38Z-1386218','SC_RUN_7960_6#11']	2003	2014-10-19T13:48:00.000Z			MWI	Africa	Karonga	sputum	Homo sapiens	3	human							S						S								390	390006600	208414000	PRJEB2794	Coll_2018		99.49	1763714	40	lineage3	Other	['Coll_2018','diff','input','Menardo_2021','Napier_2020','Menardo_2018','tbprofiler','Karonga_Prevention_Study']	tuberculosis: human-adapted	L3	Mycobacterium tuberculosis
SAMEA1707445	ERR234679	WGS	SC	ERX209184	Illumina HiSeq 2000	PAIRED	RANDOM	GENOMIC	ILLUMINA	ERS181587	ERP000192	['PRJEB2138','ERS181587','ERR234679','203970','SC_EXP_8987_5#28','ERX209184','ERP000192','Variation discovery in Russian TB isolates-sc-2010-04-20','1939694','102440283-sc-2012-10-11T13:40:54Z-1494357','SAMEA1707445','SC_RUN_8987_5#28','Variation discovery in Russian TB isolates-sc-2010']		2013-03-08T04:05:00.000Z			RUS	Europe	Samara																									674	674345400	335389586	PRJEB2138			99.42	1803278	41	lineage5.1.3	Sensitive	['Menardo_2018','tree','tbprofiler','Brites_2018','Coscolla_2021','input','diff']	tuberculosis: human-adapted	L5	Mycobacterium africanum
SAMEA1403996	ERR108441	WGS	SC	ERX085875	Illumina HiSeq 2000	PAIRED	RANDOM	GENOMIC	ILLUMINA	ERS066621	ERP000192	['SC_RUN_7156_6#22','ERP000192','Variation discovery in Russian TB isolates-sc-2010','ERX085875','SAMEA1403996','858683','0878F-sc-2011-10-12T14:58:44Z-1289106','ERS066621','Variation discovery in Russian TB isolates-sc-2010-04-20','SC_EXP_7156_6#22','203970','PRJEB2138','ERR108441']	2008	2014-09-20T21:00:00.000Z			RUS	Europe	Samara		Homo sapiens	3	human					S		S						S	S							500	500755600	260178739	PRJEB2138	CRyPTIC_WHO2021_PMC7612554		99.57	1623957	37	lineage2.2.1	Sensitive	['input','tree','Napier_2020','diff','Menardo_2018','tbprofiler','Walker_2022']	tuberculosis: human-adapted	L2.2.1	Mycobacterium tuberculosis
SAMEA13120155	ERR8775816	WGS	UNIVERSITY OF BASEL, SWITZERLAND	ERX8438531	Illumina MiSeq	SINGLE		GENOMIC	ILLUMINA	ERS10724121	ERP135588	['SAMEA13120155','PRJEB50999','863195','ena-RUN-TAB-24-02-2022-09:36:14:165-98804','ERR8775816','ERX8438531','ena-EXPERIMENT-TAB-24-02-2022-09:36:14:165-98803','e85ebed1-8b4e-426c-a0a5-d56f438d6aa3','ERP135588','G44800','ERS10724121','30046665']		2022-08-11T03:44:00.000Z			TZA	Africa			Homo sapiens	3	human																					611	611894360	177376121	PRJEB50999								input	tuberculosis: unclassified		Mycobacterium tuberculosis
SAMN07765961	SRR6153120	WGS	BC CENTRE FOR DISEASE CONTROL PUBLIC HEALTH LABORATORY	SRX3265217	HiSeq X Ten	PAIRED	RANDOM	GENOMIC	ILLUMINA	SRS2577441	SRP119652	['SRS2577441','BC06-Mtb366','SAMN07765961','BC06-Mtb366_2.fastq.gz','413593','SRR6153120','SRP119652','SRX3265217','PRJNA413593','7765961']	2006	2017-10-10T18:48:00.000Z		49.15 N 123.7 W	CAN	North America	British Columbia		Homo sapiens	3	human					S		S						S	S							812	812625750	378868571	PRJNA413593	CRyPTIC_WHO2021_PMC7612554		99.51	1853179	52	lineage2.2.1	Sensitive	['tbprofiler','Walker_2022','diff','Napier_2020','input','tree']	tuberculosis: human-adapted	L2	Mycobacterium tuberculosis
SAMN14928858	['SRR11839047','SRR11839063']	WGS		['SRX8389416','SRX8389400']	Illumina MiSeq	PAIRED	PCR	GENOMIC	ILLUMINA	SRS6702825		['SRX8389400','SRP263341','SAMN14928858','BWK6V_JD-202_S1_L001_R1_001.fastq.gz','SRR11839063','SRX8389416','MAP-202','BWK6V_JD-202','PRJNA632696','SRS6702825','BWK6V_JD-216_S7_L001_R1_001.fastq.gz','BWK6V_JD-216','632696','14928858','SRR11839047']					AUS	Oceania		feces																								1269	1270768310	707264602	PRJNA632696									NTM: avium complex		Mycobacterium avium subsp. paratuberculosis
SAMEA1876255	['ERR266542','ERR403348']	WGS		['ERX241038','ERX369709']	Illumina HiSeq 2000	PAIRED	RANDOM	GENOMIC	ILLUMINA	ERS202737		['SC_EXP_11020_1#24','ERR403348','Mycobacterium tuberculosis pilot-sc-2010-07-26','203976','SC_RUN_11020_1#24','ERS202737','ERX241038','ERR266542','S00013043-sc-2013-01-04T10:47:24Z-1534403','PRJEB2221','ERX369709','2087128','SC_EXP_9330_8#24','SC_RUN_9330_8#24','SAMEA1876255','ERP000276']																																1049	1049971400	580280547	PRJEB2221			99.47	3582824	81	lineage3	Sensitive	['input','diff','tree','tbprofiler']	tuberculosis: unclassified		Mycobacterium tuberculosis
SAMN30959954	SRR21677880	WGS	SWANSEA UNIVERSITY	SRX17676169	Illumina MiSeq	PAIRED	RANDOM	GENOMIC	ILLUMINA	SRS15208052	SRP223057	['SRS15208052','556450','SRP223057','TB50','SAMN30959954','TB50_S50_L001_R1_001.fastq.gz','SRX17676169','SRR21677880','30959954','BK23','PRJNA556450']		2022-09-22T15:33:00.000Z			GBR	Europe																										22	22692062	12992515	PRJNA556450			98.95	76535	2	lineage4.1.2.1	Sensitive	['tbprofiler','input']	tuberculosis: unclassified		Mycobacterium tuberculosis
SAMN19774858	SRR14863306	WGS	UNIVERSITY COLLEGE DUBLIN	SRX11181108	NextSeq 500	PAIRED	RANDOM	GENOMIC	ILLUMINA	SRS9238638	SRP324648	['16-4796','SRS9238638','SRR14863306','PRJNA739165','739165','16-4796_S47_L001-4_R1_001.fastq.gz','19774858','bp0','SAMN19774858','SRP324648','SRX11181108']	2016	2022-04-07T08:00:00.000Z			IRL	Europe	Clare		Bos taurus	3	domestic cattle																					469	469906099	194246717	PRJNA739165									NTM: avium complex		Mycobacterium avium subsp. paratuberculosis
SAMN38211441	SRR26795297	WGS	HMS	SRX22492545	Illumina HiSeq 4000	SINGLE	cDNA	GENOMIC	ILLUMINA	SRS19505660	SRP471323	['SRX22492545','38211441','Peru8247','SAMN38211441','PRJNA1039243','8247','SRS19505660','bp0','SRR26795297','Peru8247_R1.fastq.gz','1039243','SRP471323']	2012	2023-11-11T23:12:00.000Z			PER	South America		sputum	Homo sapiens	3	human																					110	110405100	56973499	PRJNA1039243								standford	tuberculosis: unclassified		Mycobacterium tuberculosis
SAMN07956610	SRR6257004	WGS	ST. PETERSBURG PASTEUR INSTITUTE	SRX3363524	Illumina MiSeq	PAIRED	RANDOM	GENOMIC	ILLUMINA	SRS2661548	SRP123873	['SRP123873','SRS2661548','PTB0142','SRX3363524','PTB0142.sorted.bam','SRR6257004','352769','SAMN07956610','7956610','PRJNA352769']	2014	2017-11-13T13:40:00.000Z			RUS	Europe			Homo sapiens	3	human																					203	203810375	85809558	PRJNA352769			97.67	673464	27	lineage2.2.1	HR-TB	['input','tbprofiler','tree','diff']	tuberculosis: unclassified		Mycobacterium tuberculosis
SAMEA7546798	ERR4813293	WGS	UNIVERSIDAD PERUANA CAYETANO HEREDIA	ERX4683283	Illumina NovaSeq 6000	PAIRED	RANDOM	GENOMIC	ILLUMINA	ERS5303453	ERP124939	['ERS5303453','run.30683','experiment.30683','sample.30683','PRJEB41199','SAMEA7546798','ERX4683283','22466192','ERP124939','ERR4813293','project.Peru_Wellcome','773301']		2021-11-10T09:02:00.000Z			PER	South America																										23	23662304	7773362	PRJEB41199			99.44	113299	3	lineage4.3.3	Sensitive	['input','CRyPTIC_UPCH','tbprofiler','standford']	tuberculosis: unclassified		Mycobacterium tuberculosis
SAMN00217116	SRR121585	WGS	HSPH	SRX046693	Illumina Genome Analyzer II	PAIRED	RANDOM	GENOMIC	ILLUMINA	SRS173899	SRP005959	['Estimation of mutation rate of Mycobacterium tuberculosis during latent infection','SRS173899','SAMN00217116','217116','11208-E5']		2014-05-30T07:26:00.000Z																														286	286965270	170773371	PRJNA52637			98.84	1334045	14	lineage4.1.2.1	Other	['input','tbprofiler']	tuberculosis: unclassified		Mycobacterium tuberculosis
SAMN05576518	SRR4037904	WGS	HARVARD MEDICAL SCHOOL	SRX2029026	Illumina HiSeq 2000	PAIRED	RANDOM	GENOMIC	ILLUMINA	SRS1623360	SRP082185	['5576518','PRJNA323744','763-L4B1_2.fastq.gz','SRX2029026','SRS1623360','P30-Lung4-B1','SRR4037904','SRP082185','SAMN05576518','323744']	2013-08	2016-08-19T09:21:00.000Z		29.6483 S 30.3318 E	ZAF	Africa	Kwazulu-Natal	lung	Homo sapiens	3	human																					247	247296076	176692620	PRJNA323744								['denylist','intrapatient_ZAF','Napier_2020','input']	tuberculosis: human-adapted	L4.3.2.1	Mycobacterium tuberculosis
SAMN40031893	SRR28045952	WGS	CHRISTIAN MEDICAL COLLAGE, VELLORE	SRX23697247	Illumina NovaSeq 6000	PAIRED	RANDOM	GENOMIC	ILLUMINA	SRS20527173	SRP226525	['SRX23697247','SRS20527173','575883','SRR28045952','2001010749','2001010749_R1.fastq.gz','SAMN40031893','40031893','PRJNA575883','SRP226525']	2021	2024-02-22T07:27:00.000Z		21.7679 N 78.8718 E	IND	Asia	Madhya Pradesh - Bhairopur		Homo sapiens	3	human																					922	922925892	407552945	PRJNA575883			96.08	1440311	40	lineage4.1.1.1	Sensitive	['input','diff','tbprofiler','tree']	tuberculosis: unclassified		Mycobacterium tuberculosis
SAMEA1903129	['ERR495199','ERR279600','ERR495131']	WGS		['ERX460615','ERX460547','ERX252933']	Illumina HiSeq 2000	PAIRED	RANDOM	GENOMIC	ILLUMINA	ERS200001		['ERS200001','SAMEA1903129','205725','ERR495131','SC_EXP_12162_4#38','SC_RUN_12227_3#73','SC_RUN_12162_4#38','ERX460547','PRJEB1366','2181140','ERX252933','SC_RUN_9471_6#38','ERP002179','ERX460615','ERR495199','IDM134-sc-2012-12-19T14:20:13Z-1524495','SC_EXP_9471_6#38','ERR279600','Effect_of_HIV_co_infection_on_the_population_genomics_of_Mycobacterium_tuberculosis_in_Sub_Saharan_Africa-sc-2013-01-29T14:57:52Z-2469','SC_EXP_12227_3#73']																																534	535168400	322653351	PRJEB1366			99.28	4429930	78	lineage2.2.1.1	Other	['input','tbprofiler','tree','diff']	tuberculosis: unclassified		Mycobacterium tuberculosis
SAMN41468449	SRR29093870	WGS	FIND, THE FOUNDATION FOR INNOVATIVE NEW DIAGNOSTICS	SRX24617876	Illumina HiSeq 2000	PAIRED	RANDOM	GENOMIC	ILLUMINA	SRS21355040	SRP507535	['924644_0C58383BE37B','SRP507535','41468449','SRS21355040','SAMN41468449','PRJNA1109295','SRR29093870','1109295','SRX24617876','1518532645912T-R16000_R1.fastq.gz','924644_0C58383BE37B_R16000']	2011	2024-05-21T06:07:00.000Z			ZAF	Africa			Homo sapiens	3	human																					417	417343766	181362961	PRJNA1109295								WHO_mutations_2023	tuberculosis: unclassified		Mycobacterium tuberculosis
SAMN43291910	SRR30333233	WGS	TXDSHS	SRX25793361	NextSeq 2000	PAIRED	RANDOM	GENOMIC	ILLUMINA	SRS22424803	SRP491750	['SRR30333233','SRX25793361','SRS22424803','1080563','bp0','SRP491750','TX-DSHS-MTB-2400458','SAMN43291910','43291910','TX-DSHS-MTB-2400458-TX-VH00729-240816A_S19_R1_001.fastq.gz','PRJNA1080563']	2024	2024-08-21T15:58:00.000Z			USA	North America	TX		Homo sapiens	3	human																					258	258502727	88378079	PRJNA1080563									tuberculosis: unclassified		Mycobacterium tuberculosis
SAMN19730083	SRR15399214	WGS	FUNDACAO OSWALDO CRUZ	SRX11701444	NextSeq 500	PAIRED	PCR	GENOMIC	ILLUMINA	SRS9733017	SRP331777	['SRS9733017','714609','SR8095_0718','SRR15399214','SRP331777','SR8095_0718_R1.fastq','8095','PRJNA714609','19730083','SRX11701444','SAMN19730083']	2018	2021-08-10T18:46:00.000Z			BRA	South America			Homo sapiens	3	human																					818	818848149	259905800	PRJNA714609			99.48	1888907	59	lineage4.3.4.2	Sensitive	['tbprofiler','diff','standford','input','tree']	tuberculosis: unclassified		Mycobacterium tuberculosis
SAMN33573746	SRR23691371	WGS	BJCHILDTBREASEARCH	SRX19553804	Illumina HiSeq 1000	PAIRED	RANDOM	GENOMIC	ILLUMINA	SRS16938554	SRP425395	['33573746','bp0','SRX19553804','PRJNA940524','SRP425395','SRS16938554','940524','SRR23691371','E140714','E140714.L350_E140714_1.fastq.gz','SAMN33573746']	2014	2023-03-02T22:35:00.000Z		33.8446 N 113.4909 E	CHN	Asia	Henan	bronchoalveolar lavage	Homo sapiens	3	human																					800	800000100	315889262	PRJNA940524			99.57	1872531	64	lineage2.2.1	Sensitive	['input','tree','diff','tbprofiler']	tuberculosis: unclassified		Mycobacterium tuberculosis
SAMN15407221	SRR12119921	AMPLICON	GENOSCREEN	SRX8641519	NextSeq 500	PAIRED	PCR	GENOMIC	ILLUMINA	SRS6926242	SRP269393	['DRC_Deeplex1389','643242','SRP269393','15407221','SRR12119921','8-19','8-19_S277_R1_001.fastq.gz','SRS6926242','SRX8641519','bp0','SAMN15407221','PRJNA643242']	2016	2020-06-30T17:21:00.000Z			COD	Africa		sputum	Homo sapiens	3	human																					66	66933018	30435490	PRJNA643242									tuberculosis: unclassified		Mycobacterium tuberculosis
SAMN09100273	SRR7069937	OTHER	MODMEDMICOXFORD	SRX4000616	Illumina MiSeq	PAIRED		OTHER	ILLUMINA	SRS3282749	SRP076676	['SRX4000616','9100273','PRJNA302362','MMMOSAM:9f63bb2c-b16c-4c6c-9685-34f689669941','SRS3282749','MMMOSRA:9f63bb2c-b16c-4c6c-9685-34f689669941','SRR7069937','SAMN09100273','SRP076676','302362']	2014	2018-04-26T14:24:00.000Z			GBR	Europe			Homo sapiens	3	human																					648	648840305	406717245	PRJNA302362									tuberculosis: unclassified		Mycobacterium tuberculosis
SAMN36834941	SRR25515367	WGS	SHANDONG PROVINCIAL HOSPITAL	SRX21245882	Illumina HiSeq 4000	PAIRED	RANDOM	GENOMIC	ILLUMINA	SRS18500164	SRP453313	['SRR25515367','SRS18500164','T2307','bp0','SRP453313','SRX21245882','PRJNA1002108','T2307.IS300_Clean.1.fastq.gz','1002108','36834941','SAMN36834941']	2018	2023-08-04T04:41:00.000Z		36.40 N 117.00 E	CHN	Asia	Shandong	As reported: phlegm	Homo sapiens	3	human																					1145	1145843100	471665179	PRJNA1002108			99.58	1857844	65	lineage2.2.1	HR-TB	['input','tree','tbprofiler','diff']	tuberculosis: human-adapted	L4	Mycobacterium tuberculosis	H37Rv
SAMN14481435	SRR11444031	WGS	NOGUCHI MEMORIAL INSTITUTE FOR MEDICAL RESEARCH - UNIVERSITY OF GHANA	SRX8022083	Illumina HiSeq 2500	PAIRED	RANDOM	GENOMIC	ILLUMINA	SRS6394949	SRP254440	['SRP254440','PRJNA616081','SRR11444031','SRS6394949','SAMN14481435','bp0','14481435','G32986.R1.fastq.gz','616081','SRX8022083','G32986','TBNm 3792']	2015	2020-03-29T08:53:00.000Z		5.63 N 0.18 W	GHA	Africa			Homo sapiens	3	human																					641	641444738	363820066	PRJNA616081								input	tuberculosis: unclassified		Mycobacterium tuberculosis
SAMN37457442	SRR26111897	WGS	WADSWORTH CENTER	SRX21826331	Illumina MiSeq	PAIRED	RANDOM	GENOMIC	ILLUMINA	SRS18925939	SRP338930	['SAMN37457442','SRX21826331','IDR2100073382-01-01','IDR2100073382-01-01.R1.fastq.gz','37457442','SRS18925939','SRP338930','766641','PRJNA766641','IDR2100073382','SRR26111897']	2021	2023-09-19T16:20:00.000Z			USA	North America	New York state	sputum	Homo sapiens	3	human																					1578	1578566108	976155046	PRJNA766641									tuberculosis: unclassified		Mycobacterium tuberculosis
SAMN09100060	SRR7069909	OTHER	MODMEDMICOXFORD	SRX4000644	Illumina MiSeq	PAIRED		OTHER	ILLUMINA	SRS3284067	SRP076676	['SAMN09100060','SRX4000644','MMMOSAM:b3874dc1-e10a-4e37-b031-b0e809edd330','302362','SRS3284067','SRP076676','SRR7069909','9100060','MMMOSRA:b3874dc1-e10a-4e37-b031-b0e809edd330','PRJNA302362']	2017	2018-04-26T14:24:00.000Z			GBR	Europe			Homo sapiens	3	human																					358	358234159	239819846	PRJNA302362								Nimmo_2024	tuberculosis: human-adapted	L4	Mycobacterium tuberculosis
SAMEA3558552	ERR1035019	WGS	LSHTM	ERX1113817	Illumina MiSeq	PAIRED		GENOMIC	ILLUMINA	ERS865701	ERP011639	['SAMEA3558552','ena-EXPERIMENT-LSHTM-25-09-2015-14:04:49:448-444','ena-RUN-LSHTM-25-09-2015-14:04:49:448-444','ERP011639','ERS865701','ena-STUDY-LSHTM-18-08-2015-18:02:02:463-104','297845','PRJEB10385','4154848','ERR1035019','ERX1113817','mtb444']		2015-12-10T04:50:00.000Z			ZAF	Africa										S		S						R								2558	2558070632	1698669702	PRJEB10385	Coll_2018		98.84	971827	21	lineage2.2.2	RR-TB	['Coll_2018','Napier_2020','diff','tbprofiler','input','tree']	tuberculosis: human-adapted	L2.2.2	Mycobacterium tuberculosis
SAMN43780358	SRR30673105	WGS	FIND, THE FOUNDATION FOR INNOVATIVE NEW DIAGNOSTICS	SRX26091856	Illumina HiSeq X	PAIRED	RANDOM	GENOMIC	ILLUMINA	SRS22658172	SRP532857	['WGS-TB038050244','SRS22658172','43780358','SRP532857','PRJNA1160005','SRR30673105','SAMN43780358','TB038050244','TB038050244_R1.fastq.gz','SRX26091856','1160005']	2021	2024-09-16T04:54:00.000Z			IND	Asia		sputum	Homo sapiens	3	human																					1871	1871458968	585402870	PRJNA1160005									tuberculosis: unclassified		Mycobacterium tuberculosis
SAMN40739610	SRR29915402	WGS	THE UNIVERSITY OF QUEENSLAND	SRX25410368	Illumina MiniSeq	PAIRED	RANDOM	GENOMIC	ILLUMINA	SRS22071207	SRP521369	['bp0','SRR29915402','SRX25410368','1095921','14','SRS22071207','14MT12109','SRP521369','SAMN40739610','40739610','14MT12109_R1.fastq.gz','PRJNA1095921']	2014	2024-07-24T03:45:00.000Z			AUS	Oceania			Homo sapiens	3	human																					1175	1175472672	487769883	PRJNA1095921									tuberculosis: unclassified		Mycobacterium tuberculosis
SAMEA1929827	ERR387063	WGS	SC	ERX359293	Illumina HiSeq 2000	PAIRED	RANDOM	GENOMIC	ILLUMINA	ERS330020	ERP000276	['2461545','ERR387063','ERP000276','203976','ERS330020','Mycobacterium tuberculosis pilot-sc-2010-07-26','SC_EXP_10900_3#96','PRJEB2221','SAMEA1929827','ERX359293','S00019911-sc-2013-07-25T14:43:00Z-1672159','SC_RUN_10900_3#96']		2014-03-10T19:26:00.000Z																														346	346243000	177215657	PRJEB2221			99.35	1829628	40	lineage3	HR-TB	['input','tbprofiler','diff']	tuberculosis: unclassified		Mycobacterium tuberculosis
SAMEA114089680	ERR11775865	WGS	UCL CENTRE FOR CLINICAL MICROBIOLOGY	ERX11174529	NextSeq 550	PAIRED	RANDOM	GENOMIC	ILLUMINA	ERS16073523	ERP149436	['1109088','ERX11174529','ERP149436','ERS16073523','4da99455-d94f-43bb-96cc-eb7e1d7e89c2','SAMEA114089680','TBA_450','webin-reads-TBA_450','41283062','ERR11775865','PRJEB64299']	2019	2024-07-26T04:03:00.000Z		UCL CCM	TZA	Africa			Homo sapiens	3	human																					1372	1372233338	580482365	PRJEB64299									tuberculosis: unclassified		Mycobacterium tuberculosis
SAMN07658936	SRR6045421	WGS	MODMEDMICOXFORD	SRX3192445	Illumina MiSeq	PAIRED	RANDOM	GENOMIC	ILLUMINA	SRS2520188	SRP117784	['MMMOSRA:9e49d0c0-9421-4de9-9e23-8c8d0a5369c0','PRJNA401515','SRX3192445','SRS2520188','SRP117784','7658936','SAMN07658936','MMMOSAM:9e49d0c0-9421-4de9-9e23-8c8d0a5369c0','SRR6045421','401515']	2016	2017-10-27T16:43:00.000Z			GBR	Europe	Oxford		Homo sapiens	3	human					S		S						S								400	400676182	268460528	PRJNA401515	CRyPTIC_WHO2021_PMC7612554		99.58	1151974	38	lineage3	Sensitive	['Walker_2022','tbprofiler','diff','Napier_2020','input','tree']	tuberculosis: human-adapted	L3	Mycobacterium tuberculosis
SAMN10966079	SRR8600022	WGS	UNIVERSITY COLLEGE DUBLIN	SRX5400303	Illumina MiSeq	PAIRED	RANDOM	GENOMIC	ILLUMINA	SRS4387125	SRP186442	['CORONAVIRIDAE','SAMN10966079','PRJNA523164','10966079','SRS4387125','SRP186442','TB1467','TB1467_X_X_R1_001.fastq.gz','SRX5400303','SRR8600022','523164']	2010	2019-02-21T04:10:00.000Z			GBR	Europe	England, Woodchester Park		Bos taurus	2	bovine																					209	209217896	119668418	PRJNA523164			98.47	1188081	32	La1.8.1	Other	['tbprofiler','tree','input','diff']	tuberculosis: animal-adapted	La1	Mycobacterium bovis
SAMN08102616	SRR6325455	WGS	RUTGERS UNIVERSITY	SRX3425184	NextSeq 550	PAIRED		GENOMIC	ILLUMINA	SRS2716811	SRP125706	['8102616','Mtb-Rutgers-DA-A64','419964','A64_S11_R1_001.fastq.gz','PRJNA419964','bp0','SRR6325455','SAMN08102616','SRS2716811','SRX3425184','SRP125706','A64_S11']	2001	2017-11-27T21:05:00.000Z			USA	North America		sputum	Homo sapiens	3	human																					1087	1087333607	468927036	PRJNA419964			99.55	1729545	58	lineage4.3.2	Sensitive	['input','Napier_2020','tbprofiler','diff','tree']	tuberculosis: human-adapted	L4.3.2	Mycobacterium tuberculosis
SAMN25888660	SRR18003008	WGS	NATIONAL INSTITUTE FOR COMMUNICABLE DISEASE CONTROL AND PREVENTION, CHINESE CENTER FOR DISEASE CONTR	SRX14158509	Illumina HiSeq 1000	PAIRED	RANDOM	GENOMIC	ILLUMINA	SRS11983752	SRP359570	['SRR18003008','SRS11983752','SRX14158509','PRJNA806507','SAMN25888660','UM201230T0005','SRP359570','806507','bp0','25888660','UM201230T0005_1.fq.gz']	2020	2022-02-13T06:57:00.000Z			CHN	Asia	Shanghai		Homo sapiens	3	human																					816	816214800	252525334	PRJNA806507								input	tuberculosis: unclassified		Mycobacterium tuberculosis
SAMN06010357	SRR28393496	WGS	FIND, THE FOUNDATION FOR INNOVATIVE NEW DIAGNOSTICS	SRX23998512	Illumina HiSeq 2500	PAIRED	RANDOM	GENOMIC	ILLUMINA	SRS20795082	SRP496567	['343736','SRS20795082','PRJNA343736','SRX23998512','6010357','SAMN06010357','WGS-Peru3395','Peru3395_R1.fastq.gz','I0001402-2','SRP496567','SRR28393496']	2012	2024-03-20T07:44:00.000Z		12 S 77 W	PER	South America	Lima	As reported: patient	Homo sapiens	3	human																					158	158087500	106770470	PRJNA343736			99.75	890992	26	lineage4.3.3	MDR-TB	['standford','tree','tbprofiler','diff','input']	tuberculosis: unclassified		Mycobacterium tuberculosis
SAMD00407201	['DRR332976','DRR332975']	WGS		['DRX321973','DRX321972']	['HiSeq X Ten','MinION']	['PAIRED','SINGLE']	PCR	GENOMIC	['OXFORD_NANOPORE','ILLUMINA']	DRS217901		['DRR332976','SAMD00407201','DRP008017','783554','DRX321972','DRR332975','PRJDB12154','23442539','DRX321973','DRS217901']																																1144	1145025776	918548221	PRJDB12154									NTM: unclassified		Mycobacterium kiyosense
SAMN06092360	SRR5067486	WGS	UNIVERSITY OF MELBOURNE	SRX2387784	Illumina HiSeq 2500	PAIRED	RANDOM	GENOMIC	ILLUMINA	SRS1829727	SRP094134	['SRX2387784','6092360','02MTB1314_S172_L002_1.fastq.gz','bp0','SAMN06092360','SRP094134','SRR5067486','PRJNA355614','355614','SRS1829727','HCMC0663']	2010-06	2016-12-01T21:02:00.000Z		10.82 N 106.63 E	VNM	Asia	Ho Chi Minh City	sputum	Homo sapiens	3	human																					339	339409424	167075695	PRJNA355614			99.31	1506549	51	lineage1.1.1.1	Other	['diff','Menardo_2021','tbprofiler','tree','input','Napier_2020']	tuberculosis: human-adapted	L1.1.1.1	Mycobacterium tuberculosis
SAMEA2710837	ERR718342	WGS	SC	ERX662264	Illumina HiSeq 2000	PAIRED	RANDOM	GENOMIC	ILLUMINA	ERS531794	ERP006738	['SC_RUN_14448_6#58','SAMEA2710837','ERX662264','ERS531794','ERR718342','SC_EXP_14448_6#58','PRJEB7056','ERP006738','272028','12428-sc-2107430','The_interaction_between_the_host_and_pathogen_genetics_in_susceptibility_to_pulmonary_tuberculosis-sc-3274','3310234']		2015-02-10T21:00:00.000Z			THA	Asia																										470	470844600	227817398	PRJEB7056			99.58	1621460	37	lineage4.5	Sensitive	['input','Menardo_2021','Napier_2020','tree','tbprofiler','diff']	tuberculosis: human-adapted	L4.5	Mycobacterium tuberculosis
SAMEA7129328	ERR4407556	WGS	IHU - MEDITERRANEE INFECTION	ERX4359704	Illumina MiSeq	PAIRED	PCR	GENOMIC	ILLUMINA	ERS4889828	ERP123265	['CSURQ1442','ena-STUDY-IHU - Mediterranee Infection-04-08-2020-15:42:33:190-2206','ERS4889828','SAMEA7129328','PRJEB39715','ena-EXPERIMENT-IHU - Mediterranee Infection-05-08-2020-10:45:25:499-111','ERX4359704','15765227','ena-RUN-IHU - Mediterranee Infection-05-08-2020-10:45:25:499-111','ERR4407556','656030','ERP123265']		2020-08-15T04:12:00.000Z							Homo sapiens	3	human																					519	519260879	327668549	PRJEB39715			99.56	1601903	52	lineage4.8	Sensitive	['input','tree','diff','tbprofiler']	tuberculosis: unclassified		Mycobacterium tuberculosis
SAMEA7564316	ERR4832000	WGS	OUCRU-HCMC	ERX4701943	Illumina MiSeq	PAIRED	RANDOM	GENOMIC	ILLUMINA	ERS5320947	ERP125021	['PRJEB41280','ERP125021','sample.32939','project.CRyPTIC_08_02TB','SAMEA7564316','experiment.32939','ERX4701943','773347','22479881','ERR4832000','ERS5320947','run.32939']		2021-11-11T12:07:00.000Z			VNM	Asia						S				R	S	R	S	S				R		S	R	S	S	S	R	698	698313381	326987012	PRJEB41280	['CRyPTIC_reuse_table','Walker_2022']		98.28	1488134	47	lineage2.2.1	MDR-TB	['diff','CRyPTIC_reuse_table','tree','input','CRyPTIC_OUCRU','Walker_2022','tbprofiler']	tuberculosis: unclassified		Mycobacterium tuberculosis
SAMEA1403997	ERR133894	WGS	SC	ERX109912	Illumina HiSeq 2000	PAIRED	RANDOM	GENOMIC	ILLUMINA	ERS094183	ERP000192	['203970','PRJEB2138','ERS094183','ERR133894','1088906','ERP000192','SC_EXP_7755_4#1','SAMEA1403997','Variation discovery in Russian TB isolates-sc-2010','Variation discovery in Russian TB isolates-sc-2010-04-20','SC_RUN_7755_4#1','ERX109912','0608M-sc-2012-02-09T18:56:30Z-1355227']	2009	2014-09-28T14:46:00.000Z			RUS	Europe	Samara		Homo sapiens	3	human																					920	920607800	575037557	PRJEB2138			99.53	1821891	42	lineage2.2.1	HR-TB	['Nimmo_2024','Menardo_2018','Napier_2020','tree','tbprofiler','input','diff']	tuberculosis: human-adapted	L2.2.1	Mycobacterium tuberculosis
SAMN08913096	SRR6982137	WGS	SAN RAFFAELE	SRX3922294	Illumina MiSeq	PAIRED	RANDOM	GENOMIC	ILLUMINA	SRS3156912	SRP128089	['PRJNA428596','TRL0065252_WGS','8913096','TRL0065252','SRS3156912','TRL0065252_S30.gatk.bam','428596','SRP128089','SAMN08913096','SRR6982137','bp0','SRX3922294']		2018-04-11T05:52:00.000Z							Homo sapiens	3	human																					291	291647365	173051026	PRJNA428596			99.54	749872	29	lineage4.1.1.3	Sensitive	['diff','tbprofiler','input']	tuberculosis: unclassified		Mycobacterium tuberculosis
SAMN38644522	SRR27048424	WGS	FIOCRUZ	SRX22738297	NextSeq 500	PAIRED		GENOMIC	ILLUMINA	SRS19726809	SRP475706	['PRJNA1048499','161063','bp0','KAN-86_lib26065_nextseq_n0238_151bp_R1.fastq.gz','SRS19726809','SRX22738297','1048499','SRR27048424','SRP475706','38644522','KAN-86','SAMN38644522']	2012	2023-12-04T17:00:00.000Z			EST	Europe		sputum	Homo sapiens	3	human																					748	748679916	322827687	PRJNA1048499									unclassified mycobacteria		Mycobacterium sp.
SAMEA1403928	ERR133874	WGS	SC	ERX109892	Illumina HiSeq 2000	PAIRED	RANDOM	GENOMIC	ILLUMINA	ERS094163	ERP000192	['ERR133874','203970','Variation discovery in Russian TB isolates-sc-2010-04-20','SC_RUN_7755_3#77','0520R-sc-2012-02-09T18:56:16Z-1355207','ERP000192','SAMEA1403928','ERS094163','SC_EXP_7755_3#77','PRJEB2138','Variation discovery in Russian TB isolates-sc-2010','1088886','ERX109892']	2008	2014-09-28T14:18:00.000Z			RUS	Europe	Samara		Homo sapiens	3	human					S		S						S	S							1085	1085405400	689001423	PRJEB2138	CRyPTIC_WHO2021_PMC7612554		99.5	1793247	41	lineage4.1	Sensitive	['Napier_2020','Menardo_2018','Walker_2022','tbprofiler','diff','tree','input']	tuberculosis: human-adapted	L4.1	Mycobacterium tuberculosis
SAMEA5975189	ERR3559441	WGS	FUDAN UNIVERSITY	ERX3559192	Illumina HiSeq 2500	PAIRED	RANDOM PCR	GENOMIC	ILLUMINA	ERS3778026	ERP117507	['ena-STUDY-FUDAN UNIVERSITY-25-09-2019-16:05:44:667-292','ena-EXPERIMENT-FUDAN UNIVERSITY-25-09-2019-16:05:21:801-369','15230967','ena-RUN-FUDAN UNIVERSITY-25-09-2019-16:05:21:801-369','PRJEB34582','ERP117507','ERS3778026','639250','ERX3559192','ERR3559441','SC0369','SAMEA5975189']	2018	2020-06-13T19:28:00.000Z			CHN	Asia		sputum	Homo sapiens	3	human																					905	905472300	367899887	PRJEB34582			99.46	1765847	57	lineage2.2.1	Other	['tbprofiler','diff','Menardo_2021','tree','input']	tuberculosis: human-adapted	L2	Mycobacterium tuberculosis
SAMEA104446888	['ERR2229746','ERR2229747']	WGS		['ERX2283086','ERX2283085']	NextSeq 500	PAIRED	RANDOM	GENOMIC	ILLUMINA	ERS2064830		['ERR2229747','ERX2283085','ERR2229746','SAMEA104446888','ERX2283086','ena-STUDY-STATENS SERUM INSTITUT-03-04-2017-09:47:03:433-394','PRJEB20214','388615','ERP022352','DKC2-0821','ERS2064830','ena-EXPERIMENT-STATENS SERUM INSTITUT-21-12-2017-12:46:39:851-959','ena-RUN-STATENS SERUM INSTITUT-21-12-2017-12:46:39:851-959','ena-EXPERIMENT-STATENS SERUM INSTITUT-21-12-2017-12:46:39:851-960','8234495','ena-RUN-STATENS SERUM INSTITUT-21-12-2017-12:46:39:851-960']					DNK	Europe		sputum	Homo sapiens	3	human																					489	490398525	218844180	PRJEB20214			98.98	1569002	42	lineage4.8	Sensitive	['Napier_2020','outbreak_1112-15_DNK','input','tbprofiler','diff']	tuberculosis: human-adapted	L4.8	Mycobacterium tuberculosis
SAMN03647324	SRR2100151	WGS	UNIVERSITY OF OXFORD	SRX1094845	Illumina HiSeq 2500	PAIRED	RANDOM	GENOMIC	ILLUMINA	SRS991704	SRP061066	['SAMN03647324','PRJNA282721','282721','SRR2100151','C00008676','3647324','SRS991704','SRP061066','868936d6-cd33-419e-b337-d735567aa8d3_R00000039_v2.bam','SRX1094845']		2015-07-23T08:18:00.000Z			GBR	Europe										S		S						S								530	530246400	396432212	PRJNA282721	CRyPTIC_WHO2021_PMC7612554		99.43	1907559	43	lineage3	Other	['tbprofiler','diff','Menardo_2021','input','Menardo_2018','Walker_2022','tree','Shuaib_2022','Napier_2020']	tuberculosis: human-adapted	L3	Mycobacterium tuberculosis
SAMN41417200	SRR29050647	WGS	FIND, THE FOUNDATION FOR INNOVATIVE NEW DIAGNOSTICS	SRX24575486	Illumina HiSeq 2000	PAIRED	RANDOM	GENOMIC	ILLUMINA	SRS21315575	SRP507535	['456AC9_DCE6164D8D8C','PRJNA1109295','TB-IS-1051-130834H_S115_R1_001.fastq.gz','SRP507535','41417200','SRR29050647','1109295','SRS21315575','SRX24575486','456AC9_DCE6164D8D8C_130834','SAMN41417200']		2024-05-16T09:56:00.000Z							Homo sapiens	3	human																					355	355729424	159105785	PRJNA1109295								WHO_mutations_2023	tuberculosis: unclassified		Mycobacterium tuberculosis
SAMN05969980	SRR5007200	WGS	MODMEDMICOXFORD	SRX2338848	Illumina MiSeq	PAIRED	RANDOM	GENOMIC	ILLUMINA	SRS1791725	SRP093599	['SRR5007200','SAMN05969980','MMMOSRA:08e4584f-e618-45f0-ad90-b21e7099b7ff','SRS1791725','SRX2338848','339209','MMMOSAM:08e4584f-e618-45f0-ad90-b21e7099b7ff','SRP093599','5969980','PRJNA339209']	2014	2016-11-09T05:31:00.000Z			GBR	Europe	England	sputum	Homo sapiens	3	human																					482	482184676	222297534	PRJNA339209			98.99	1515911	51	lineage3	Sensitive	['diff','tbprofiler','tree','input']	tuberculosis: unclassified		Mycobacterium tuberculosis
SAMEA7527490	ERR4798904	WGS	FOUNDATION FOR MEDICAL RESEARCH INDIA	ERX4668321	NextSeq 500	PAIRED	RANDOM	GENOMIC	ILLUMINA	ERS5283961	ERP124850	['ERX4668321','ERP124850','PRJEB41116','project.Mumbai','773292','22461035','experiment.27369','ERR4798904','sample.27369','SAMEA7527490','run.27369','ERS5283961']		2021-11-10T01:46:00.000Z			IND	Asia	Mumbai					S	S				S		S	S							S		S	S		863	863842800	360286250	PRJEB41116	Walker_2022		99.42	1692899	56	lineage3	Sensitive	['diff','tree','CRyPTIC_IND','Walker_2022','input','tbprofiler']	tuberculosis: unclassified		Mycobacterium tuberculosis
SAMEA110420040	ERR9992682	WGS	CTB/NICD - SOUTH AFRICA, SOUTH AFRICA	ERX9533089	Illumina NovaSeq 6000	PAIRED	RANDOM	GENOMIC	ILLUMINA	ERS12518115		['ERR9992682','SAMEA110420040','ERX9533089','experiment.335.448cdc0d','ERS12518115','sample.335.e0e81649','30016508','run.335.1.be6160894d4e3a247b16f2504f60f19c']		2022-08-10T14:21:00.000Z																														658	658143466	213843973										tuberculosis: unclassified		Mycobacterium tuberculosis
SAMN30157995	SRR20969440	WGS	CENTRE FOR TUBERCULOSIS CONTROL OF GUANGDONG PROVINCE	SRX16987280	Illumina NovaSeq 6000	PAIRED	RANDOM	GENOMIC	ILLUMINA	SRS14573044	SRP390552	['866200','SRR20969440','SRP390552','PRJNA866200','D20002232a.realigned.bam','bp0','gdtb_76','30157995','SRX16987280','SRS14573044','SAMN30157995','D20002232a']	2017	2022-08-08T18:36:00.000Z		23.08 N 113.14 E	CHN	Asia	Guangdong	sputum	Homo sapiens	3	human																					1589	1589150718	141035103	PRJNA866200			99.56	1851835	63	lineage2.2.1	Other	['diff','input','tree','tbprofiler']	tuberculosis: unclassified		Mycobacterium tuberculosis
SAMD00603537	DRR473704	WGS	KIH	DRX457933	NextSeq 550	PAIRED	RANDOM	GENOMIC	ILLUMINA	DRS329596	DRP010549	['37484727','DRX457933','DRP010549','DRS329596','SAMD00603537','PRJDB15809','1019517','DRR473704']	2017	2023-09-20T20:31:00.000Z			JPN	Asia	Hyogo, Kobe		Homo sapiens	3	human																					431	431843980	210853970	PRJDB15809			99.45	1490173	51	lineage4.4.2	Sensitive	['input','diff','tbprofiler','tree']	tuberculosis: unclassified		Mycobacterium tuberculosis
SAMEA13299755	ERR9124998	WGS	UNIVERSITY OF OXFORD, NUFFIELD DEPARTMENT OF MEDIC	ERX8668258	Illumina HiSeq 2500	PAIRED	RANDOM	GENOMIC	ILLUMINA	ERS10902573	ERP136068	['ERX8668258','862828','30300818','SAMEA13299755','project.SeqTreat_PHO1','sample.402.68ecd027','run.402.1.b2d0fb0f2733f860faa2665ab83c95bd','PRJEB51436','experiment.402.91d103ae','ERP136068','ERS10902573','ERR9124998']		2024-08-15T01:40:00.000Z			CAN	North America	Ontario																									932	932717750	557731776	PRJEB51436								CRyPTIC_PublicHealthOntario	tuberculosis: unclassified		Mycobacterium tuberculosis
SAMEA6797949	ERR4423734	WGS	SWISS TROPICAL AND PUBLIC HEALTH INSTITUTE	ERX4364292	Illumina HiSeq 2500	PAIRED		GENOMIC	ILLUMINA	ERS4525613	ERP121304	['ERS4525613','PRJEB37945','641061','ERP121304','ERX4364292','ena-STUDY-Swiss Tropical and Public Health Institute-22-04-2020-16:47:21:746-61','ena-EXPERIMENT-Swiss Tropical and Public Health Institute-07-08-2020-15:52:46:927-262','ERR4423734','SAMEA6797949','G21933','ena-RUN-Swiss Tropical and Public Health Institute-07-08-2020-15:52:46:927-262','15765076']		2020-08-15T06:05:00.000Z			BWA	Africa																										293	293732644	135751599	PRJEB37945			99.56	1691638	35	lineage4.1.1.3	MDR-TB	['tree','diff','tbprofiler','input']	tuberculosis: unclassified		Mycobacterium tuberculosis
SAMN18648688	SRR14164860	WGS	STANFORD UNIVERSITY	SRX10532978	NextSeq 550	PAIRED	RANDOM	GENOMIC	ILLUMINA	SRS8656251	SRP289688	['SRR14164860','SRP289688','ms_806','SAMN18648688','bp0','T3-DNA-M031871-S50','SRS8656251','T3-DNA-M031871-S50_R1.fastq.gz','PRJNA671770','671770','SRX10532978','18648688']	2019	2021-04-07T13:40:00.000Z			BRA	South America	Mato Grosso do Sul, Dourados	sputum	Homo sapiens	3	human																					748	748274722	280278840	PRJNA671770			99.81	1774371	60	lineage4.3.4.2	Sensitive	['tree','tbprofiler','input','standford','diff']	tuberculosis: unclassified		Mycobacterium tuberculosis
SAMN41598604	SRR29230842	WGS	FIND, THE FOUNDATION FOR INNOVATIVE NEW DIAGNOSTICS	SRX24749514	Illumina HiSeq 2000	PAIRED	RANDOM	GENOMIC	ILLUMINA	SRS21470102	SRP507535	['SRS21470102','D736BB_35F4A8D465E6','PRJNA1109295','D736BB_35F4A8D465E6_78','TB-IS-1041-78_S102_R1_001.fastq.gz','1109295','41598604','SRP507535','SRR29230842','SRX24749514','SAMN41598604']		2024-05-30T06:13:00.000Z							Homo sapiens	3	human																					126	126878656	53338102	PRJNA1109295								WHO_mutations_2023	tuberculosis: unclassified		Mycobacterium tuberculosis
SAMEA5282366	ERR3132116	WGS	INSTITUTE OF TROPICAL MEDICINE	ERX3161347	Illumina HiSeq 2500	PAIRED		GENOMIC	ILLUMINA	ERS3089634	ERP113530	['SAMEA5282366','ERX3161347','ena-RUN-Institute of tropical medicine-30-01-2019-09:12:38:003-45','PRJEB31023','ERS3089634','545675','ena-EXPERIMENT-Institute of tropical medicine-30-01-2019-09:12:38:003-45','ERP113530','ena-STUDY-Institute of tropical medicine-30-01-2019-09:12:41:917-8413','ERR3132116','11907104','TDR-139']		2019-05-31T13:37:00.000Z																														265	265694344	172897174	PRJEB31023								['input','TDR_strain_bank_2']	tuberculosis: unclassified		Mycobacterium tuberculosis
SAMEA7555354	ERR4821985	WGS	PUBLIC HEALTH ENGLAND	ERX4691827	Illumina MiSeq	PAIRED	RANDOM	GENOMIC	ILLUMINA	ERS5311997	ERP124941	['SAMEA7555354','ERP124941','773303','project.PHE-TB','sample.24806','ERR4821985','22474761','ERX4691827','ERS5311997','experiment.24806','PRJEB41201','run.24806']		2021-11-11T02:28:00.000Z			GBR	Europe										S		R					R	S								279	279357914	188064721	PRJEB41201	Walker_2022		99.52	1147300	37	lineage4.1.1.3.1	Pre-XDR-TB	['CRyPTIC_PHE','tbprofiler','diff','Walker_2022','tree','input']	tuberculosis: unclassified		Mycobacterium tuberculosis
SAMN10342072	SRR8128958	WGS	UNIVERSITE D'ANGERS	SRX4950239	Illumina HiSeq 2000	PAIRED	RANDOM	GENOMIC	ILLUMINA	SRS3992418	SRP167135	['SAMN10342072','266.3.11_lib','SRS3992418','SRR8128958','266.3.11','PRJNA499075','SRP167135','10342072','266-3-11_R2.fastq','SRX4950239','bp0','499075']	2011	2018-10-29T13:14:00.000Z	Buruli ulcer	6.59877 N 2.44157 E	BEN	Africa		skin	Homo sapiens	3	human																					440	440253673	200363139	PRJNA499075									NTM: unclassified		Mycobacterium ulcerans
SAMEA4798879	ERR2707164	WGS	INSTITUTE OF TROPICAL MEDICINE	ERX2721443	NextSeq 500	PAIRED	RANDOM	GENOMIC	ILLUMINA	ERS2618799	ERP109980	['494011','ERX2721443','10199471','ERS2618799','ERP109980','SAMEA4798879','ena-EXPERIMENT-Institute of tropical medicine-19-07-2018-15:36:42:897-255','ena-STUDY-Institute of tropical medicine-19-07-2018-15:36:50:145-547','ena-RUN-Institute of tropical medicine-19-07-2018-15:36:42:897-255','DRC-084210','ERR2707164','PRJEB27847']	2008	2018-10-09T05:38:00.000Z		4.4419° S, 15.2663° E	COD	Africa	Kinshasa	sputum	Homo sapiens	3	human																					1408	1408013589	651246726	PRJEB27847			99.75	1438547	48	lineage4.3.2	MDR-TB	['Menardo_2021','tree','diff','input','Napier_2020','tbprofiler']	tuberculosis: human-adapted	L4.3.2	Mycobacterium tuberculosis
SAMN41598527	SRR29231640	WGS	FIND, THE FOUNDATION FOR INNOVATIVE NEW DIAGNOSTICS	SRX24750311	Illumina HiSeq 2000	PAIRED	RANDOM	GENOMIC	ILLUMINA	SRS21470900	SRP507535	['SRR29231640','B9141A_F741044E021A','TB-IS-1043-TBDM-101945_S122_R1_001.fastq.gz','SRX24750311','1109295','SRP507535','SAMN41598527','SRS21470900','B9141A_F741044E021A_TBDM101945','41598527','PRJNA1109295']		2024-05-30T06:27:00.000Z			IND	Asia			Homo sapiens	3	human																					449	449138326	187980932	PRJNA1109295								WHO_mutations_2023	tuberculosis: unclassified		Mycobacterium tuberculosis
SAMN34382857	SRR24326295	WGS	AGRICULTURE AND AGRI-FOOD CANADA	SRX20120585	Illumina NovaSeq 6000	PAIRED	RANDOM	GENOMIC	ILLUMINA	SRS17449627	SRP418573	['SRR24326295','SRX20120585','PRJNA925907','34382857','NS.1755.002.IDT_i7_7---IDT_i5_7.196_R1.fastq.gz','925907','SRP418573','AAFC_MAP_#196_2017-11-21_08','SAMN34382857','AAFC_MAP_#196','SRS17449627']	2020	2023-04-27T16:25:00.000Z			CAN	North America	Quebec	feces	Bos taurus	2	domestic cattle																					559	559083842	183679008	PRJNA925907									NTM: avium complex		Mycobacterium avium subsp. paratuberculosis
SAMN32818970	SRR23174209	WGS	AGRIFOOD AND BIOSCIENCES INSTITUTE	SRX19124474	Illumina HiSeq X	PAIRED	PCR	GENOMIC	ILLUMINA	SRS16523748	SRP418517	['BTB_TVR_245_Bov_2015_6.263_NI_1.fastq.gz','SAMN32818970','SRX19124474','TVR245','32818970','925930','BTB_TVR_245','SRP418517','SRR23174209','PRJNA925930','SRS16523748','bp0']	2015	2023-01-20T19:00:00.000Z			GBR	Europe			Bos taurus	2	bovine																					435	435475160	276732392	PRJNA925930			99.27	950954	46	La1.8.1	Other	['tree','diff','tbprofiler','input']	tuberculosis: animal-adapted	La1	Mycobacterium bovis
SAMN08215351	SRR6398006	WGS	BC CENTRE FOR DISEASE CONTROL PUBLIC HEALTH LABORATORY	SRX3491232	HiSeq X Ten	PAIRED	RANDOM	GENOMIC	ILLUMINA	SRS2775111	SRP119652	['SRS2775111','SRX3491232','SAMN08215351','8215351','SRP119652','SRR6398006','PRJNA413593','BC12-Mtb290','413593','BC12-Mtb290_1.fastq.gz']	2012	2017-12-25T13:25:00.000Z		49.15 N 123.7 W	CAN	North America	British Columbia		Homo sapiens	3	human					S		S						S	S							847	847197500	381469782	PRJNA413593	CRyPTIC_WHO2021_PMC7612554		99.54	1856003	53	lineage4.1.1.2	Sensitive	['Walker_2022','diff','Napier_2020','tree','tbprofiler','input']	tuberculosis: human-adapted	L4	Mycobacterium tuberculosis
SAMN28052471	SRR19048540	WGS	NATIONAL INSTITUTE OF INFECTIOUS DISEASES "L. SPALLANZANI"	SRX15120187	Ion Torrent S5	SINGLE	RANDOM	GENOMIC	ION_TORRENT	SRS12864324	SRP373287	['SRP373287','SP1153.fastq','SAMN28052471','834606','SRS12864324','SRR19048540','PRJNA834606','28052471','SRX15120187','SP1153','bp0']	2019	2022-05-03T04:32:00.000Z		41.86 N 12.45 E	ITA	Europe	Rome	sputum	Homo sapiens	3	human																					337	337417873	259182594	PRJNA834606									tuberculosis: unclassified		Mycobacterium tuberculosis
SAMN13955605	SRR10993941	WGS	USDA-NVSL-DBPL	SRX7655205	Illumina MiSeq	PAIRED	RANDOM	GENOMIC	ILLUMINA	SRS6084469	SRP246311	['13955605','SRX7655205','SRP246311','SAMN13955605','16-014020-014_S32_L001_R1_001.fastq.gz','SRS6084469','16-014020-014','bp0','604127','PRJNA604127','SRR10993941']	2016	2020-01-31T10:35:00.000Z			NGA	Africa			Bos taurus	2	domestic cattle																					107	107227039	63613017	PRJNA604127			96.07	396773	17	La1.6	Other	['tbprofiler','input','diff','tree']	tuberculosis: animal-adapted	La1	Mycobacterium bovis
SAMN31031257	SRR21732764	WGS	MDUPHL	SRX17728820	NextSeq 500	PAIRED	RANDOM	GENOMIC	ILLUMINA	SRS15258278	SRP399923	['AUSMDU00041649','AUSMDU00041649_S41_R1_001.fastq.gz','SRR21732764','31031257','SRP399923','SAMN31031257','PRJNA857537','SRS15258278','SRX17728820','857537']	2019	2022-09-28T00:54:00.000Z			AUS	Oceania	Victoria		Homo sapiens	3	human																					525	525071939	229720908	PRJNA857537			99.39	1605942	55	lineage1.2.1.2.1	Sensitive	['input','tbprofiler','tree','diff']	tuberculosis: unclassified		Mycobacterium tuberculosis
SAMEA112804074	ERR11044390	WGS	FZB	ERX10491181	NextSeq 500	PAIRED		GENOMIC	ILLUMINA	ERS14811620	ERP010814	['SAMEA112804074','ERP010814','ERX10491181','ERR11044390','33856129','287903','ERS14811620','19004018','PRJEB9680','ena-RUN-TAB-21-03-2023-10:23:43:137-79726','ena-STUDY-FZB-22-06-2015-17:16:39:392-292','ena-EXPERIMENT-TAB-21-03-2023-10:23:43:137-79725']		2023-07-20T20:56:00.000Z																														767	767904845	326569993	PRJEB9680			99.46	1737790	59	lineage4.1.2.1	Sensitive	['tree','input','tbprofiler','diff']	tuberculosis: unclassified		Mycobacterium tuberculosis
SAMEA2711048	ERR718548	WGS	SC	ERX662470	Illumina HiSeq 2000	PAIRED	RANDOM	GENOMIC	ILLUMINA	ERS532005	ERP006738	['272028','ERX662470','ERS532005','11455-sc-2107644','SC_RUN_14448_8#79','ERR718548','3310440','SC_EXP_14448_8#79','The_interaction_between_the_host_and_pathogen_genetics_in_susceptibility_to_pulmonary_tuberculosis-sc-3274','PRJEB7056','ERP006738','SAMEA2711048']		2015-02-10T20:45:00.000Z			THA	Asia																										414	414333200	194075763	PRJEB7056			99.53	1658274	38	lineage2.2.1	Sensitive	['input','Napier_2020','tbprofiler','Menardo_2021','tree','diff']	tuberculosis: human-adapted	L2.2.1	Mycobacterium tuberculosis
SAMN13169519	SRR10379997	WGS	NIH / NIAID	SRX7080937	Illumina MiSeq	PAIRED	RANDOM	GENOMIC	ILLUMINA	SRS5596703	SRP227831	['bp0','13169519','TB-CPath-Valeriu-IS-1009-DNA0388_S20_R1_001.fastq.gz','SAMN13169519','SRR10379997','SRP227831','586859','SRS5596703','6314','SRX7080937','PRJNA586859']	2014	2019-10-31T13:28:00.000Z		47.0105 N 28.8638 E	MDA	Europe	Chisinau	sputum	Homo sapiens	3	human																					397	397201574	156563459	PRJNA586859			99.61	1815192	62	lineage2.2.1	Pre-XDR-TB	['tree','input','tbprofiler','diff','Menardo_2021']	tuberculosis: human-adapted	L2	Mycobacterium tuberculosis
SAMN42410393	SRR29772559	WGS	INDIAN COUNCIL FOR MEDICAL RESEARCH NATIONAL INSTITUTE OF RESEARCH IN TUBERCULOSIS	SRX25272491	Illumina MiSeq	PAIRED	PCR	GENOMIC	ILLUMINA	SRS21956928	SRP367420	['822663','SAMN42410393','SRS21956928','SRR29772559','MD488','SRX25272491','MD488_R1.fastq.gz','PRJNA822663','SRP367420','27256998','42410393','bp0']	2022	2024-07-11T01:34:00.000Z		13.07265210 N 80.25039808 E	IND	Asia			Homo sapiens	3	human																					1163	1163265344	480021912	PRJNA822663									tuberculosis: unclassified		Mycobacterium tuberculosis
SAMEA13294814	ERR9121541	WGS	UNIVERSITY OF OXFORD, NUFFIELD DEPARTMENT OF MEDIC	ERX8663520	Illumina MiSeq	PAIRED	RANDOM	GENOMIC	ILLUMINA	ERS10897740	ERP136048	['SAMEA13294814','experiment.1724.77598875','run.1724.1.7afaff2751ee1a2e89c8e8366dd8bb03','sample.1724.fcf71bdf','ERS10897740','project.SeqTreat_Valencia1','ERR9121541','30300451','PRJEB51415','ERP136048','ERX8663520','862826']		2024-07-27T15:41:00.000Z			ESP	Europe	Valencia																									362	362126439	202502764	PRJEB51415								CRyPTIC_SeqTreat_Valencia	tuberculosis: unclassified		Mycobacterium tuberculosis
SAMN41472398	SRR29096650	WGS	FIND, THE FOUNDATION FOR INNOVATIVE NEW DIAGNOSTICS	SRX24620514	Illumina HiSeq 2000	PAIRED	RANDOM	GENOMIC	ILLUMINA	SRS21357667	SRP507535	['SRS21357667','SAMN41472398','AFDEC7_D91B46DAFD03','AFDEC7_D91B46DAFD03_605569','SRR29096650','SRX24620514','SRP507535','41472398','TB-CPath-Stephen-IS-1031-605569_S211_R1_001.fastq.gz','1109295','PRJNA1109295']		2024-05-21T10:12:00.000Z							Homo sapiens	3	human																					389	389443798	162492623	PRJNA1109295								WHO_mutations_2023	tuberculosis: unclassified		Mycobacterium tuberculosis
SAMEA3420847	ERR2516732	WGS	HARVARD MEDICAL SCHOOL	ERX2535948	Illumina HiSeq 2500	PAIRED	RANDOM	GENOMIC	ILLUMINA	ERS2401410	ERP107971	['ERP107971','ERX2535948','493038','experiment.9917','sample.9917','run.9917','ERR2516732','ERS2401410','SAMEA3420847','project.First_10k_genomes_study_set_8','PRJEB26000','10126070']		2021-10-23T19:17:00.000Z			PER	South America										R							R	R								164	164679977	117152862	PRJEB26000	Walker_2022							['CRyPTIC_Harvard','input','Napier_2020','Walker_2022']	tuberculosis: human-adapted	L4.3.2	Mycobacterium tuberculosis
SAMEA5076071	ERR2884627	WGS	Instituto_de_biomedicina_de_Valencia	ERX2889553	Illumina HiSeq 2500	PAIRED	RANDOM	GENOMIC	ILLUMINA	ERS2887435	ERP111920	['SAMEA5076071','ERS2887435','ERP111920','G1261','574079','mtuberculosis_transmission_inference','PRJEB29604','12840583','ERX2889553','ERR2884627']	2014	2019-09-25T18:11:00.000Z			ESP	Europe	Valencia																									596	596699163	408742402	PRJEB29604								Cancino-Muñoz_2022	tuberculosis: human-adapted	L4.1	Mycobacterium tuberculosis
SAMN05723055	SRR4119645	WGS	MODMEDMICOXFORD	SRX2100480	Illumina HiSeq 2500	PAIRED	RANDOM	GENOMIC	ILLUMINA	SRS1665365	SRP082998	['5723055','SRR4119645','MMMOSAM:c644e0d7-c2d7-46fb-89f3-63011cd1ae13','SAMN05723055','PRJNA324238','SRP082998','SRS1665365','SRX2100480','324238','MMMOSRA:c644e0d7-c2d7-46fb-89f3-63011cd1ae13']		2016-09-02T06:00:00.000Z			GBR	Europe																										241	241413726	108587986	PRJNA324238									NTM: avium complex		Mycobacterium intracellulare subsp. chimaera
SAMEA115740044	ERR13265158	WGS	UNIVERSITY OF OXFORD, NUFFIELD DEPARTMENT OF MEDIC	ERX12635571	Illumina NovaSeq 6000	PAIRED	RANDOM PCR	GENOMIC	ILLUMINA	ERS20249787	ERP161058	['1124794','PRJEB76547','ERX12635571','b28b5ff0-515d-42d2-bc0f-19e45ec26bb9','bf18e3a10c86','ERS20249787','ERR13265158','41868138','ERP161058','webin-reads-bf18e3a10c86','SAMEA115740044']	2021	2024-08-19T06:30:00.000Z			VNM	Asia																										713	713969978	236861115	PRJEB76547								CRyPTIC_2024	tuberculosis: unclassified		Mycobacterium tuberculosis
SAMN15228723	SRR12006690	WGS	CHARLES DARWIN UNIVERSITY	SRX8539709	Illumina HiSeq 2500	PAIRED	RANDOM	GENOMIC	ILLUMINA	SRS6834511	SRP267157	['RB18MT13071_paired_R1.fastq.gz','bp0','RB18MT13071','SRP267157','SRX8539709','639216','SRR12006690','SRS6834511','PRJNA639216','15228723','SAMN15228723']	2013	2020-06-13T05:08:00.000Z			MYS	Asia	Kota Kinabalu		Homo sapiens	3	human																					301	301848997	135323165	PRJNA639216								input	tuberculosis: unclassified		Mycobacterium tuberculosis
SAMN18823862	SRR14296099	WGS	USDA-NVSL-DBPL	SRX10654284	Illumina MiSeq	PAIRED	RANDOM	GENOMIC	ILLUMINA	SRS8749600	SRP315773	['SRS8749600','PRJNA723608','18-7718_R1.fastq.gz','723608','bp0','18823862','SRP315773','SAMN18823862','SRR14296099','SRX10654284','18-7718']	2018	2021-04-21T19:16:00.000Z			MEX	North America	Baja California		Bos taurus	2	domestic cattle																					299	299963990	194393023	PRJNA723608								['input','bovis_baja_MEX']	tuberculosis: animal-adapted	La1	Mycobacterium bovis
SAMN02585978	['SRR1181262','SRR1180445','SRR1181355','SRR1180356']	WGS		['SRX480189','SRX479656']	Illumina HiSeq 2000	PAIRED	RANDOM	GENOMIC	ILLUMINA	SRS565005		['PRJNA235488','SRS565005','SRR1180356','SRX480189','SAMN02585978','C36E3ACXX140220.8.tagged_968.bam','C36E3ACXX140220.7.tagged_968.bam','2585978','SRR1180445','TKK_04_0083','2838313.WR39952.Solexa-224028.C36E3ACXX140220.P','PRJNA235618','235488','SRX479656','SRR1181355','SRR1181262','SRP039178','C361VACXX140214.2.Illumina_P5-Waxow_P7-Nazet.bam','2838313.WR39951.Pond-322706.C361VACXX140214.P','C361VACXX140214.1.Illumina_P5-Waxow_P7-Nazet.bam']					ZAF	Africa	Murchison Hopsital		Homo sapiens	3	human																					2071	2072907840	1106213277	PRJNA235488			99.74	5804997	134	lineage4.3.3	Pre-XDR-TB	['input','tbprofiler','tree','Menardo_2021','Napier_2020','Menardo_2018','Nimmo_2024','diff']	tuberculosis: human-adapted	L4.3.3	Mycobacterium tuberculosis
SAMEA1016127	ERR067626	WGS	SC	ERX045489	Illumina HiSeq 2000	PAIRED	RANDOM	GENOMIC	ILLUMINA	ERS053653	ERP000192	['203970','776952','0440E-sc-2011-09-07T13:19:18Z-1276473','ERP000192','Variation discovery in Russian TB isolates-sc-2010-04-20','ERS053653','PRJEB2138','ERR067626','Variation discovery in Russian TB isolates-sc-2010','SC_EXP_6954_7#3','SC_RUN_6954_7#3','ERX045489','SAMEA1016127']	2008	2014-09-13T11:58:00.000Z			RUS	Europe	Samara		Homo sapiens	3	human																					340	340123800	182526792	PRJEB2138			99.53	3269356	74	lineage2.2.1	MDR-TB	['Menardo_2018','tbprofiler','diff','input','Napier_2020','tree']	tuberculosis: human-adapted	L2.2.1	Mycobacterium tuberculosis
SAMEA5562297	ERR3276069	WGS	RIVM - NATIONAL INSTITUTE FOR PUBLIC HEALTH AND TH	ERX3302942	Illumina HiSeq 2500	SINGLE	RANDOM	GENOMIC	ILLUMINA	ERS3364329	ERP114661	['SAMEA5562297','ena-EXPERIMENT-RIVM - National Institute for Public Health and the Environment-10-04-2019-10:49:30:023-914','ERS3364329','17-0729','11397109','ena-STUDY-RIVM - National Institute for Public Health and the Environment-04-04-2019-10:46:49:835-53','PRJEB32037','ERX3302942','ERR3276069','ena-RUN-RIVM - National Institute for Public Health and the Environment-10-04-2019-10:49:30:023-914','532369','ERP114661']		2019-06-11T06:00:00.000Z			NLD	Europe																										578	578749661	168839518	PRJEB32037								Napier_2020	tuberculosis: human-adapted	L4.1.2.1	Mycobacterium tuberculosis
SAMN04633361	SRR3743463	WGS	BI	SRX1897605	Illumina HiSeq 2000	PAIRED	RANDOM	GENOMIC	ILLUMINA	SRS1540470	SRP075210	['318002','4633361','PRJNA318002','BI_622','SRS1540470','SRX1897605','SAMN04633361','SRP075210','SRR3743463','Mycobacterium tuberculosis Moldova_3']	2016	2016-07-05T14:12:00.000Z			MDA	Europe		sputum	Homo sapiens	3	human																					782	782593248	190358260	PRJNA318002			98.34	1559386	33	lineage4.1.2.1	Sensitive	['tree','tbprofiler','input','diff']	tuberculosis: unclassified		Mycobacterium tuberculosis
SAMEA115745436	ERR13284224	WGS	UNIVERSITY OF OXFORD, NUFFIELD DEPARTMENT OF MEDIC	ERX12654650	NextSeq 500	PAIRED	RANDOM PCR	GENOMIC	ILLUMINA	ERS20255320	ERP161058	['c112fcbfaf1f','ERP161058','b28b5ff0-515d-42d2-bc0f-19e45ec26bb9','webin-reads-c112fcbfaf1f','1124794','ERX12654650','SAMEA115745436','ERR13284224','PRJEB76547','41889092','ERS20255320']	2020	2024-08-10T09:37:00.000Z			DEU	Europe																										888	888789189	408389935	PRJEB76547								CRyPTIC_2024	tuberculosis: unclassified		Mycobacterium tuberculosis
SAMD00292825	DRR286165	WGS	TOHOKUGL	DRX275622	Illumina NovaSeq 6000	PAIRED	RANDOM	GENOMIC	ILLUMINA	DRS193906	DRP007459	['SAMD00292825','DRR286165','743444','DRS193906','DRX275622','20009446','PRJDB11434','DRP007459']	2009	2021-07-02T13:38:00.000Z		34.793281 N 135.453215 E	JPN	Asia	Osaka, Toyonaka		Homo sapiens	3	human																					312	312558524	99633229	PRJDB11434									NTM: avium complex		Mycobacterium avium subsp. hominissuis
SAMN07658855	SRR6045588	WGS	MODMEDMICOXFORD	SRX3192788	Illumina MiSeq	PAIRED	RANDOM	GENOMIC	ILLUMINA	SRS2519912	SRP117784	['MMMOSRA:a7fdd399-826f-4d54-857e-c465ed3ae847','SRX3192788','SRR6045588','SAMN07658855','MMMOSAM:a7fdd399-826f-4d54-857e-c465ed3ae847','SRS2519912','401515','7658855','SRP117784','PRJNA401515']	2016	2017-10-27T17:21:00.000Z			GBR	Europe	Oxford		Homo sapiens	3	human																					278	278007610	174840189	PRJNA401515									unclassified mycobacteria		Mycobacterium gordonae
SAMEA1403805	ERR133942	WGS	SC	ERX109960	Illumina HiSeq 2000	PAIRED	RANDOM	GENOMIC	ILLUMINA	ERS094231	ERP000192	['ERR133942','Variation discovery in Russian TB isolates-sc-2010-04-20','PRJEB2138','Variation discovery in Russian TB isolates-sc-2010','1088954','SC_RUN_7755_5#49','203970','SAMEA1403805','ERX109960','SC_EXP_7755_5#49','ERS094231','ERP000192','0793N-sc-2012-02-09T18:57:10Z-1355275']	2009	2014-09-28T15:25:00.000Z			RUS	Europe	Samara		Homo sapiens	3	human	R	R			R		R		S				R	R				S			861	861163200	547524749	PRJEB2138	CRyPTIC_WHO2021_PMC7612554		99.49	1828637	42	lineage4.1.2.1	MDR-TB	['tree','Napier_2020','diff','Walker_2022','tbprofiler','input','Menardo_2018']	tuberculosis: human-adapted	L4.1.2.1	Mycobacterium tuberculosis
SAMEA115740515	ERR13265825	WGS	UNIVERSITY OF OXFORD, NUFFIELD DEPARTMENT OF MEDIC	ERX12636214	Illumina NovaSeq 6000	PAIRED	RANDOM PCR	GENOMIC	ILLUMINA	ERS20250258	ERP161058	['ERS20250258','ERX12636214','SAMEA115740515','b28b5ff0-515d-42d2-bc0f-19e45ec26bb9','ERR13265825','1124794','ERP161058','25911272bb71','41858306','PRJEB76547','webin-reads-25911272bb71']	2021	2024-08-05T14:28:00.000Z			VNM	Asia																										828	828805780	274562652	PRJEB76547								CRyPTIC_2024	tuberculosis: unclassified		Mycobacterium tuberculosis
SAMN40466212	SRR28351295	WGS	FIND, THE FOUNDATION FOR INNOVATIVE NEW DIAGNOSTICS	SRX23956522	Illumina HiSeq X	PAIRED	RANDOM	GENOMIC	ILLUMINA	SRS20756866	SRP495384	['WGS-TB034040001','PRJNA1087582','SRS20756866','SRP495384','TB034040001_R1.fastq.gz','TB034040001','SRX23956522','SRR28351295','40466212','SAMN40466212','1087582']	2019-09	2024-03-15T05:40:00.000Z			ZAF	Africa		sputum	Homo sapiens	3	human																					2059	2059796738	848776777	PRJNA1087582			99.63	1776032	57	lineage2.2.1	HR-TB	['tree','tbprofiler','diff','input']	tuberculosis: unclassified		Mycobacterium tuberculosis
SAMN09756159	SRR7645788	WGS	YALE SCHOOL OF PUBLIC HEALTH	SRX4509027	Illumina HiSeq 2000	PAIRED	RANDOM	GENOMIC	ILLUMINA	SRS3628701	SRP156366	['482716','S1915_1.fastq.gz','SRP156366','SRR7645788','SRS3628701','PRJNA482716','9756159','SAMN09756159','MTB_moldova_S1915','S1915','SRX4509027']	2014	2018-08-04T12:24:00.000Z			MDA	Europe			Homo sapiens	3	human																					1022	1022393912	733561206	PRJNA482716			99.11	1379875	29	lineage4.2.1	MDR-TB	['input','Menardo_2021','tbprofiler','diff','tree']	tuberculosis: human-adapted	L4	Mycobacterium tuberculosis
SAMEA115475352	ERR12861835	WGS	FZB	ERX12234646	NextSeq 2000	PAIRED		GENOMIC	ILLUMINA	ERS18730685	ERP155761	['ERR12861835','22008806','42734153','ERP155761','PRJEB70863','ERS18730685','ERX12234646','ena-RUN-TAB-09-04-2024-07:38:17:577-277855','58e09715-988e-44b5-93dc-ec559775a03f','1099072','ena-EXPERIMENT-TAB-09-04-2024-07:38:17:576-277854','SAMEA115475352']	2021	2024-08-03T19:23:00.000Z			DEU	Europe																										674	674198708	232361709	PRJEB70863									NTM: avium complex		Mycobacterium avium
SAMN08795159	SRR6896340	WGS	SAN RAFFAELE	SRX3846098	Illumina MiSeq	PAIRED	RANDOM	GENOMIC	ILLUMINA	SRS3090407	SRP128089	['SAMN08795159','IF00166655_WGS','SRP128089','bp0','SRR6896340','SRX3846098','IF00166655_S22.gatk.bam','428596','SRS3090407','IF00166655','8795159','PRJNA428596']		2018-03-27T13:26:00.000Z							Homo sapiens	3	human																					576	576172867	413750540	PRJNA428596								input	tuberculosis: unclassified		Mycobacterium tuberculosis
SAMN40031055	SRR28044544	WGS	CHRISTIAN MEDICAL COLLAGE, VELLORE	SRX23695815	Illumina NovaSeq 6000	PAIRED	RANDOM	GENOMIC	ILLUMINA	SRS20526049	SRP226525	['SRS20526049','SRR28044544','3301022162','SRX23695815','575883','3301022162_R1.fastq.gz','SRP226525','40031055','SAMN40031055','PRJNA575883']	2021	2024-02-22T06:57:00.000Z		21.7679 N 78.8718 E	IND	Asia	Madhya Pradesh - Bhairopur	pulmonary	Homo sapiens	3	human																					1615	1615052512	684786323	PRJNA575883			99.24	1816980	52	lineage3	Sensitive	['diff','tbprofiler','input','tree']	tuberculosis: unclassified		Mycobacterium tuberculosis
SAMN43534993	SRR30629985	WGS	MINISTRY OF PUBLIC HEALTH (THAILAND)	SRX26051975	NextSeq 500	PAIRED	RANDOM	GENOMIC	ILLUMINA	SRS22622379	SRP503470	['SAMN43534993','SRP503470','SRX26051975','SRR30629985','43534993','MTBCR170081_S44_1.fastq.gz','MTBCR170081','PRJNA833906','833906','SRS22622379']	2017	2024-09-11T03:47:00.000Z		19.9105 N 99.8406 E	THA	Asia	Chiang Rai	sputum	Homo sapiens	3	human																					273	273141746	134226188	PRJNA833906									tuberculosis: human-adapted	L1.2.2.4	Mycobacterium tuberculosis
SAMEA7555178	ERR4821809	WGS	PUBLIC HEALTH ENGLAND	ERX4691651	Illumina HiSeq 2500	PAIRED	RANDOM	GENOMIC	ILLUMINA	ERS5311821	ERP124941	['ERX4691651','ERP124941','project.PHE-TB','run.24630','PRJEB41201','SAMEA7555178','ERS5311821','ERR4821809','experiment.24630','sample.24630','773303','22474571']		2021-11-11T02:19:00.000Z			GBR	Europe										S		S						S								351	351037027	172432909	PRJEB41201	Walker_2022		99.44	1629952	37	lineage4.1.2.1	Other	['tree','input','tbprofiler','diff','CRyPTIC_PHE','Walker_2022']	tuberculosis: unclassified		Mycobacterium tuberculosis
SAMN15701181	SRR12367005	WGS	DIVISION OF GENOMIC MEDICINE AND INNOVATION SUPPORT	SRX8866303	NextSeq 500	SINGLE	RANDOM PCR	GENOMIC	ILLUMINA	SRS7127273	SRP275544	['SRP275544','SAMN15701181','650263','SRX8866303','PRJNA650263','15701181','MTBDR180224','MTBDR180224_S85_good_1.fastq.gz','bp0','SRR12367005','SRS7127273']	2019	2020-08-03T04:30:00.000Z		15.87 N 100.99 E	THA	Asia		sputum	Homo sapiens	3	human																					68	68944417	36087604	PRJNA650263									tuberculosis: unclassified		Mycobacterium tuberculosis
SAMN08215240	SRR6397712	WGS	BC CENTRE FOR DISEASE CONTROL PUBLIC HEALTH LABORATORY	SRX3490946	HiSeq X Ten	PAIRED	RANDOM	GENOMIC	ILLUMINA	SRS2774826	SRP119652	['413593','SRP119652','8215240','BC10-Mtb432_2.fastq.gz','BC10-Mtb432','SRR6397712','PRJNA413593','SRS2774826','SAMN08215240','SRX3490946']	2010	2017-12-24T23:50:00.000Z		49.15 N 123.7 W	CAN	North America	British Columbia		Homo sapiens	3	human					S		R					S	S	S							763	763629000	330668163	PRJNA413593	CRyPTIC_WHO2021_PMC7612554		99.49	1893003	53	lineage4.1.1.1	HR-TB	['input','tree','diff','Walker_2022','tbprofiler','Napier_2020']	tuberculosis: human-adapted	L4	Mycobacterium tuberculosis
SAMEA12616935	ERR8158093	WGS	IBV_CSIC	ERX7722972	Illumina MiSeq	PAIRED	RANDOM	GENOMIC	ILLUMINA	ERS10223367	ERP135069	['G2759','ERR8158093','PRJEB50491','ERX7722972','SAMEA12616935','ERP135069','925769','32808592','ERS10223367','WGS_MTB_outbreak']		2023-01-23T06:24:00.000Z																														387	387944072	228077444	PRJEB50491			99.14	1258160	69	lineage2.2.1	Sensitive	['tree','diff','input','tbprofiler']	tuberculosis: unclassified		Mycobacterium tuberculosis
SAMN40030749	SRR28044370	WGS	CHRISTIAN MEDICAL COLLAGE, VELLORE	SRX23695988	Illumina NovaSeq 6000	PAIRED	RANDOM	GENOMIC	ILLUMINA	SRS20526221	SRP226525	['SRX23695988','SRS20526221','SAMN40030749','2401011727','40030749','SRR28044370','2401011727_R1.fastq.gz','SRP226525','575883','PRJNA575883']	2022	2024-02-22T06:56:00.000Z		21.7679 N 78.8718 E	IND	Asia	Madhya Pradesh - Bhairopur		Homo sapiens	3	human																					1616	1616506944	524560760	PRJNA575883			99.52	1863589	58	lineage3	HR-TB	['tree','tbprofiler','diff','input']	tuberculosis: unclassified		Mycobacterium tuberculosis
SAMEA114245766	ERR11811413	WGS	IBV_CSIC	ERX11209707	Illumina MiSeq	PAIRED	RANDOM	GENOMIC	ILLUMINA	ERS16232682	ERP150070	['SAMEA114245766','MGC25','PRJEB64897','ERS16232682','ERP150070','42646897','Genomic_Diversity_MTBC','1137688','ERX11209707','ERR11811413']	2018	2024-08-13T00:09:00.000Z			MOZ	Africa																										603	603476127	337097140	PRJEB64897									tuberculosis: unclassified		Mycobacterium tuberculosis
SAMN41471937	SRR29096289	WGS	FIND, THE FOUNDATION FOR INNOVATIVE NEW DIAGNOSTICS	SRX24620281	Illumina HiSeq 2000	PAIRED	RANDOM	GENOMIC	ILLUMINA	SRS21357435	SRP507535	['SRR29096289','TB-CPath-Stephen-IS-1031-503267_S60_R1_001.fastq.gz','SRS21357435','SRX24620281','SAMN41471937','AFDEC7_2FE88075D58D_503267','1109295','AFDEC7_2FE88075D58D','PRJNA1109295','SRP507535','41471937']	2012	2024-05-21T10:12:00.000Z							Homo sapiens	3	human																					384	384966648	170121205	PRJNA1109295								WHO_mutations_2023	tuberculosis: unclassified		Mycobacterium tuberculosis
SAMN18118073	SRR13837624	WGS	UNIVERISTY OF ANTWERP	SRX10215897	Illumina HiSeq 2500	PAIRED		GENOMIC	ILLUMINA	SRS8360661	SRP308980	['18118073','PRJNA706121','COV10-FASTA48-MCOV10-CONTSepi-CPER1-SEED346723747','SRR13837624','STUDYCOV10-FASTA48-MCOV10-CONTSepi-CPER1-SEED346723747.R1.fastq.gz','bp0','706121','SAMN18118073','SRX10215897','SRS8360661','SRP308980','ID346723747']	2021	2021-03-03T03:51:00.000Z						simulated/in silico																								44	44560500	23502512	PRJNA706121								['denylist','input','laboratory_synthetic']	tuberculosis: human-adapted	L4	Mycobacterium tuberculosis	H37Rv
SAMEA7544193	ERR4811133	WGS	CCDC	ERX4679579	HiSeq X Ten	PAIRED	RANDOM	GENOMIC	ILLUMINA	ERS5300851	ERP124934	['run.12708','22464027','ERP124934','SAMEA7544193','PRJEB41194','experiment.12708','sample.12708','ERX4679579','ERR4811133','ERS5300851','773297','project.CDC_22']		2021-11-10T05:19:00.000Z			CHN	Asia						S	S			S	S	S	S	S				S	S	S	S	S	S	S	S	1417	1417639500	593798282	PRJEB41194	['CRyPTIC_reuse_table','Walker_2022']		98.75	1737082	60	lineage2.2.1	Sensitive	['tree','CRyPTIC_reuse_table','diff','CRyPTIC_CCDC_CDC_22','tbprofiler','Walker_2022','input']	tuberculosis: unclassified		Mycobacterium tuberculosis
SAMN16086783	SRR12650587	WGS	INSTITUT PASTEUR DE LILLE	SRX9131822	Illumina HiSeq 2500	PAIRED	RANDOM	GENOMIC	ILLUMINA	SRS7374070	SRP282561	['PRJNA662472','SRP282561','SRS7374070','SAMN16086783','Ki09B','Ki09B_S106_R1_001.fastq.gz','SRX9131822','662472','16086783','SRR12650587']		2020-09-16T10:13:00.000Z			FRA	Europe	Toulouse		Mus musculus	3	mouse																					1879	1879369156	1190907996	PRJNA662472								['denylist','input']	MTBC		Mycobacterium canettii	STB-K
SAMEA7555309	ERR4821940	WGS	PUBLIC HEALTH ENGLAND	ERX4691782	Illumina MiSeq	PAIRED	RANDOM	GENOMIC	ILLUMINA	ERS5311952	ERP124941	['PRJEB41201','ERP124941','project.PHE-TB','773303','SAMEA7555309','ERX4691782','22474716','run.24761','ERR4821940','experiment.24761','ERS5311952','sample.24761']		2021-11-11T02:24:00.000Z			GBR	Europe										S		S					S	S								205	205493621	143518958	PRJEB41201	Walker_2022		84.41	759519	24	lineage4.9	Sensitive	['input','tbprofiler','CRyPTIC_PHE','diff','Walker_2022']	tuberculosis: unclassified		Mycobacterium tuberculosis
SAMEA112802862	ERR11043147	WGS	FZB	ERX10489938	NextSeq 500	PAIRED		GENOMIC	ILLUMINA	ERS14810408	ERP010814	['287903','ena-RUN-TAB-21-03-2023-10:23:42:592-77240','33854917','ERX10489938','PRJEB9680','ERP010814','ena-EXPERIMENT-TAB-21-03-2023-10:23:42:592-77239','ena-STUDY-FZB-22-06-2015-17:16:39:392-292','ERR11043147','10581-03','ERS14810408','SAMEA112802862']		2023-07-20T18:44:00.000Z																														1003	1003434972	413523317	PRJEB9680								input	tuberculosis: unclassified		Mycobacterium tuberculosis
SAMEA2534380	ERR552055	WGS	FZB	ERX511124	Illumina HiSeq 2500	PAIRED		GENOMIC	ILLUMINA	ERS457782	ERP010814	['287903','SAMEA2534380','ERS457782','PRJEB9680','4903-07','ERX511124','4903-07_genoscreen_genoscreen_2013-03-28_101bp','ena-STUDY-FZB-22-06-2015-17:16:39:392-292','ERR552055','3793931','ERP010814']		2015-06-25T08:08:00.000Z			DEU	Europe										S		S					S	S	S							1088	1088463668	711759132	PRJEB9680	CRyPTIC_WHO2021_PMC7612554		99.63	1454981	30	lineage4.8	Sensitive	['Walker_2022','Menardo_2021','input','tree','diff','tbprofiler','Napier_2020','Menardo_2018']	tuberculosis: human-adapted	L4.8	Mycobacterium tuberculosis
SAMN08732503	SRR6856010	WGS	SAN RAFFAELE	SRX3811234	Illumina MiSeq	PAIRED	RANDOM	GENOMIC	ILLUMINA	SRS3061779	SRP128089	['CD00831328','SRP128089','CD00831328_S31.gatk.bam','bp0','SRX3811234','SRS3061779','CD00831328_WGS','PRJNA428596','8732503','SAMN08732503','428596','SRR6856010']		2018-03-20T13:14:00.000Z							Homo sapiens	3	human																					215	215697872	111192112	PRJNA428596			99.61	558059	27	lineage2.2.1	Sensitive	['tree','tbprofiler','input','diff']	tuberculosis: unclassified		Mycobacterium tuberculosis
SAMEA112805126	ERR11081315	WGS	FZB	ERX10528683	NextSeq 500	PAIRED		GENOMIC	ILLUMINA	ERS14812672	ERP010814	['PRJEB9680','4630-12','287903','SAMEA112805126','ERS14812672','ERR11081315','ERP010814','ena-EXPERIMENT-TAB-22-03-2023-09:21:25:379-112726','ena-RUN-TAB-22-03-2023-09:21:25:379-112727','ena-STUDY-FZB-22-06-2015-17:16:39:392-292','33893223','ERX10528683']		2023-07-21T04:06:00.000Z																														1324	1324285105	567227762	PRJEB9680			99.65	1756118	60	lineage4.8	Sensitive	['diff','tree','input','tbprofiler']	tuberculosis: unclassified		Mycobacterium tuberculosis
SAMN41416434	SRR29051500	WGS	FIND, THE FOUNDATION FOR INNOVATIVE NEW DIAGNOSTICS	SRX24576227	Illumina HiSeq 2000	PAIRED	RANDOM	GENOMIC	ILLUMINA	SRS21316317	SRP507535	['PRJNA1109295','24146D_7302E3F5E7C0','SRS21316317','1109295','24146D_7302E3F5E7C0_1887','SAMN41416434','SRP507535','SRR29051500','SRX24576227','TB-IS-1026-1887_S34_R1_001.fastq.gz','41416434']	2012	2024-05-16T10:02:00.000Z			VNM	Asia			Homo sapiens	3	human																					328	328244404	150565089	PRJNA1109295								WHO_mutations_2023	tuberculosis: unclassified		Mycobacterium tuberculosis
SAMN15772626	SRR12420788	WGS	FUDAN UNIVERSITY	SRX8916491	Illumina HiSeq 2500	PAIRED	RANDOM PCR	GENOMIC	ILLUMINA	SRS7173064	SRP276868	['SRP276868','SRX8916491','p113','SRS7173064','SAMN15772626','PRJNA656167','XZ06144_R1.fastq.gz','SRR12420788','656167','15772626','XZ06144','bp0']	2006	2020-08-10T10:37:00.000Z			CHN	Asia	Tibet	sputum	Homo sapiens	3	human																					623	623896200	245874448	PRJNA656167			98.47	1553817	37	lineage2.2.1	MDR-TB	['diff','input','tbprofiler','tree']	tuberculosis: unclassified		Mycobacterium tuberculosis
SAMEA12853627	ERR11244858	WGS	SWISS TROPICAL AND PUBLIC HEALTH INSTITUTE	ERX10653062	Illumina NovaSeq 6000	SINGLE	RANDOM	GENOMIC	ILLUMINA	ERS10460715	ERP135175	['8cc6b8bd-130a-4c76-a0b2-3197bafe5cc6','ERR11244858','SAMEA12853627','PRJEB50582','ERS10460715','ERP135175','ERX10653062','ena-RUN-TAB-17-04-2023-19:57:14:384-5814','ena-EXPERIMENT-TAB-17-04-2023-19:57:14:384-5813','930268','34307337','G45514']	2016	2023-07-27T09:56:00.000Z			GEO	Asia		sputum																								265	265584752	91800330	PRJEB50582									tuberculosis: unclassified		Mycobacterium tuberculosis
SAMN14344815	SRR11565751	AMPLICON	RUTGERS UNIVERSITY NEWARK	SRX8134610	Illumina MiSeq	PAIRED	PCR	GENOMIC	ILLUMINA	SRS6498021	SRP257019	['SRR11565751','2492-DA-1627','2492-DA-1627_S189_L001_R1_001.fastq','SRX8134610','PRJNA608724','SRS6498021','SAMN14344815','608724','14344815','SRP257019']		2020-04-17T23:34:00.000Z			KEN	Africa		sputum	Homo sapiens	3	human																					16	16507924	10207175	PRJNA608724									tuberculosis: unclassified		Mycobacterium tuberculosis
SAMN06092302	SRR5067688	WGS	UNIVERSITY OF MELBOURNE	SRX2387986	Illumina HiSeq 2500	PAIRED	RANDOM	GENOMIC	ILLUMINA	SRS1829928	SRP094134	['355614','HCMC0605','SRR5067688','SRP094134','SRS1829928','SAMN06092302','6092302','bp0','PRJNA355614','SRX2387986','02MTB1385_1.fastq.gz']	2010-10	2016-12-01T21:13:00.000Z		10.82 N 106.63 E	VNM	Asia	Ho Chi Minh City	sputum	Homo sapiens	3	human																					324	324935630	163304409	PRJNA355614			99.55	1423675	48	lineage2.2.1	Sensitive	['tbprofiler','Napier_2020','tree','Menardo_2021','input','diff']	tuberculosis: human-adapted	L2.2.1	Mycobacterium tuberculosis
SAMEA4039974	ERR1462608	WGS	GENE CENTER MUNICH, LMU MUNICH, MUNICH, GERMANY	ERX1533086	Illumina HiSeq 1500	PAIRED	RANDOM	GENOMIC	ILLUMINA	ERS1211084	ERP016121	['ERR1462608','ena-STUDY-GENE CENTER MUNICH, LMU MUNICH, MUNICH, GERMANY-17-06-2016-12:24:41:056-101','ERX1533086','359529','PRJEB14479','ERS1211084','6193139','ena-EXPERIMENT-GENE CENTER MUNICH, LMU MUNICH, MUNICH, GERMANY-17-06-2016-12:24:39:042-35','ena-RUN-GENE CENTER MUNICH, LMU MUNICH, MUNICH, GERMANY-17-06-2016-12:24:39:042-35','SAMEA4039974','5_10','ERP016121']	2013	2017-01-03T12:29:00.000Z			DEU	Europe			Bos taurus	2	domestic cattle																					1374	1374225800	650228060	PRJEB14479			99.22	1791925	38	La2	Sensitive	['diff','tbprofiler','input','tree']	tuberculosis: animal-adapted	La2	Mycobacterium caprae
SAMEA110046468	ERR9786906	WGS	INSTITUTE OF TROPICAL MEDICINE	ERX9334182	Illumina HiSeq 2500	PAIRED	RANDOM	GENOMIC	ILLUMINA	ERS12087671	ERP137916	['844815','SAMEA110046468','ena-EXPERIMENT-TAB-27-05-2022-13:53:26:524-12472','ERR9786906','ERS12087671','ERX9334182','PRJEB53138','ECF-14-R368','ERP137916','29174729','0efe4541-10cd-4d79-a29f-96d29eadb5f3','ena-RUN-TAB-27-05-2022-13:53:26:524-12473']	2014	2022-06-25T18:16:00.000Z			GMB	Africa		sputum	Homo sapiens	3	human																					429	429100037	278686227	PRJEB53138			99.65	1722469	87	lineage4.6.2.2	Sensitive	['tree','input','WGS_2011-2014_GMB','tbprofiler','diff']	tuberculosis: unclassified		Mycobacterium tuberculosis
SAMEA110013260	ERR9786823	WGS	INSTITUTE OF TROPICAL MEDICINE	ERX9334099	Illumina HiSeq 2500	PAIRED	RANDOM	GENOMIC	ILLUMINA	ERS12087588	ERP137916	['29000162','ena-RUN-TAB-27-05-2022-13:53:26:494-12307','844815','ECF-14-J185','SAMEA110013260','ERX9334099','0efe4541-10cd-4d79-a29f-96d29eadb5f3','ERP137916','ena-EXPERIMENT-TAB-27-05-2022-13:53:26:494-12306','ERS12087588','ERR9786823','PRJEB53138']	2014	2022-06-25T18:16:00.000Z			GMB	Africa		sputum	Homo sapiens	3	human																					309	309084643	194460219	PRJEB53138			99.57	1275662	65	lineage4.1.2.1	Sensitive	['tree','WGS_2011-2014_GMB','diff','tbprofiler','input']	tuberculosis: unclassified		Mycobacterium tuberculosis
SAMEA115748831	ERR13289686	WGS	UNIVERSITY OF OXFORD, NUFFIELD DEPARTMENT OF MEDIC	ERX12660112	Illumina MiSeq	PAIRED	RANDOM PCR	GENOMIC	ILLUMINA	ERS20265118	ERP161058	['ERS20265118','ERX12660112','1124794','ERP161058','b28b5ff0-515d-42d2-bc0f-19e45ec26bb9','ERR13289686','41891529','webin-reads-347dc55f6719','347dc55f6719','PRJEB76547','SAMEA115748831']	2017	2024-08-24T04:57:00.000Z			GBR	Europe																										271	271553008	175805911	PRJEB76547								CRyPTIC_2024	tuberculosis: unclassified		Mycobacterium tuberculosis
SAMEA112803449	ERR11043754	WGS	FZB	ERX10490545	NextSeq 500	PAIRED		GENOMIC	ILLUMINA	ERS14810995	ERP010814	['PRJEB9680','SAMEA112803449','ERP010814','33855504','ERX10490545','ena-STUDY-FZB-22-06-2015-17:16:39:392-292','ena-RUN-TAB-21-03-2023-10:23:42:834-78454','ERR11043754','ena-EXPERIMENT-TAB-21-03-2023-10:23:42:834-78453','287903','14248-14','ERS14810995']		2023-07-20T18:49:00.000Z																														908	908625387	436440453	PRJEB9680			99.59	1357948	45	lineage4.8	Sensitive	['tree','tbprofiler','input','diff']	tuberculosis: unclassified		Mycobacterium tuberculosis
SAMN04385687	SRR3085304	WGS	SAN RAFFAELE INSTITUTE	SRX1516961	Illumina HiSeq 2500	PAIRED	RANDOM	GENOMIC	ILLUMINA	SRS1237731	SRP068011	['SRS1237731','SRR3085304','SAMN04385687','SRX1516961','85_15_WGS','4385687','PRJNA306588','85_15','306588','85_15_CAGAGAGG-ACTGCATA_L001_R2.fastq.gz','SRP068011']	2011	2016-01-05T04:35:00.000Z			TUN	Africa			Homo sapiens	3	human																					208	208475110	109447650	PRJNA306588								input	tuberculosis: unclassified		Mycobacterium tuberculosis
SAMN07659790	SRR6045396	WGS	MODMEDMICOXFORD	SRX3192470	Illumina MiSeq	PAIRED	RANDOM	GENOMIC	ILLUMINA	SRS2521065	SRP117784	['SRS2521065','SAMN07659790','MMMOSAM:51794646-683d-4830-a32e-fe397c250cf7','SRX3192470','SRR6045396','PRJNA401515','401515','7659790','MMMOSRA:51794646-683d-4830-a32e-fe397c250cf7','SRP117784']	2016	2017-10-27T16:41:00.000Z			GBR	Europe	Oxford		Homo sapiens	3	human					S		S					S	S								272	272656565	164845557	PRJNA401515	CRyPTIC_WHO2021_PMC7612554		91.15	1011337	34	lineage4.3.1.1	Sensitive	['Walker_2022','input','tree','tbprofiler','diff','Napier_2020']	tuberculosis: human-adapted	L4.3.1.1	Mycobacterium tuberculosis
SAMN39958802	SRR27986014	AMPLICON	KWAZULU-NATAL RESEARCH INNOVATION AND SEQUENCING PLATFORM-UKZN	SRX23639116	Illumina MiSeq	PAIRED	RT-PCR	GENOMIC	ILLUMINA	SRS20474335	SRP489954	['K046097_S18_L001_R1.fastq.gz','39958802','SRS20474335','SRX23639116','1077072','K046097','SRP489954','SAMN39958802','bp0','PRJNA1077072','SRR27986014']		2024-02-16T01:08:00.000Z			ZAF	Africa	Western Cape	sputum	Homo sapiens	3	human																					1046	1046390489	346975794	PRJNA1077072									tuberculosis: unclassified		Mycobacterium tuberculosis
SAMN40983565	SRR28706401	WGS	NIAID TB PORTALS PROGRAM	SRX24273854	NextSeq 2000	PAIRED	RANDOM	GENOMIC	ILLUMINA	SRS21039820	SRP502062	['SRP502062','SRR28706401','SRX24273854','SAMN40983565','PRJNA1074793','1074793','67277','TBPO-6213_lib63163_nextseq_ny0127_151bp.filtered_2_bwa.1.fastq.gz','SRS21039820','40983565']	2022	2024-04-16T14:22:00.000Z		48.0196 N 66.9237 E	KAZ	Asia		sputum	Homo sapiens	3	human																					519	519460594	182433959	PRJNA1074793			99.52	1524109	52	lineage2.2.1	MDR-TB	['diff','tree','input','tbprofiler']	tuberculosis: unclassified		Mycobacterium tuberculosis
SAMN27520212	SRR18714978	WGS	NIH / NIAID	SRX14815555	NextSeq 500	PAIRED	RANDOM	GENOMIC	ILLUMINA	SRS12572092	SRP369525	['TBPO-1874_lib40984_nextseq_nx0125_151bp.filtered_2nd.1.fastq.gz','31325','SRX14815555','SRP369525','SRS12572092','bp0','825524','SRR18714978','27520212','SAMN27520212','PRJNA825524']	2021	2022-04-11T14:30:00.000Z		7.3775 N 3.9470 E	NGA	Africa	Ibadan_OyoState	sputum	Homo sapiens	3	human																					798	798554126	375021288	PRJNA825524			99.78	1404871	48	lineage4.6.2.2	MDR-TB	['input','diff','TB_Portals','tree','tbprofiler']	tuberculosis: unclassified		Mycobacterium tuberculosis
SAMEA112799189	ERR11044937	WGS	FZB	ERX10491728	NextSeq 500	PAIRED		GENOMIC	ILLUMINA	ERS14806735	ERP010814	['20001505','SAMEA112799189','ena-RUN-TAB-21-03-2023-10:23:43:311-80820','ena-STUDY-FZB-22-06-2015-17:16:39:392-292','ena-EXPERIMENT-TAB-21-03-2023-10:23:43:311-80819','287903','ERS14806735','ERR11044937','ERX10491728','PRJEB9680','33851245','ERP010814']		2023-07-20T20:59:00.000Z																														826	826618170	364769744	PRJEB9680			99.46	1683630	53	lineage4.8	Sensitive	['tree','tbprofiler','input','diff']	tuberculosis: unclassified		Mycobacterium tuberculosis
SAMN08214883	SRR6397354	WGS	BC CENTRE FOR DISEASE CONTROL PUBLIC HEALTH LABORATORY	SRX3490804	HiSeq X Ten	PAIRED	RANDOM	GENOMIC	ILLUMINA	SRS2774685	SRP119652	['PRJNA413593','SRR6397354','8214883','413593','BC06-Mtb128','BC06-Mtb128_2.fastq.gz','SAMN08214883','SRX3490804','SRP119652','SRS2774685']	2006	2017-12-24T09:19:00.000Z		49.15 N 123.7 W	CAN	North America	British Columbia		Homo sapiens	3	human					S		S						S	S							727	727293750	340891800	PRJNA413593	CRyPTIC_WHO2021_PMC7612554		99.64	1839035	52	lineage4.1.2.1	Sensitive	['tbprofiler','diff','Napier_2020','input','tree','Walker_2022']	tuberculosis: human-adapted	L4	Mycobacterium tuberculosis
SAMN03647789	SRR2100616	WGS	UNIVERSITY OF OXFORD	SRX1095310	Illumina HiSeq 2500	PAIRED	RANDOM	GENOMIC	ILLUMINA	SRS990201	SRP061066	['SRR2100616','C00013028','282721','PRJNA282721','SRP061066','6851ecbe-da4d-4564-884e-d334b6ee00bf_R00000039_v2.bam','SRX1095310','3647789','SAMN03647789','SRS990201']		2015-07-22T13:18:00.000Z			GBR	Europe										S		S					S	S								343	343929400	227052601	PRJNA282721	CRyPTIC_WHO2021_PMC7612554		99.14	1872940	41	lineage3.1.3	Sensitive	['diff','tree','input','tbprofiler','Napier_2020','Menardo_2021','Walker_2022','Menardo_2018']	tuberculosis: human-adapted	L3.2	Mycobacterium tuberculosis
SAMN07659510	SRR6046477	WGS	MODMEDMICOXFORD	SRX3193429	Illumina MiSeq	PAIRED	RANDOM	GENOMIC	ILLUMINA	SRS2520454	SRP117784	['PRJNA401515','SRP117784','MMMOSAM:6fd7f215-1100-49aa-80d6-5575f025a52a','MMMOSRA:6fd7f215-1100-49aa-80d6-5575f025a52a','SRX3193429','SRR6046477','SAMN07659510','401515','7659510','SRS2520454']	2016	2017-10-27T18:26:00.000Z			GBR	Europe	Oxford		Homo sapiens	3	human																					470	470788857	302003819	PRJNA401515									NTM: avium complex		Mycobacterium avium
SAMN41934712	SRR29477049	WGS	AGRICULTURE AND AGRI-FOOD CANADA	SRX24989155	Illumina NovaSeq 6000	PAIRED	RANDOM	GENOMIC	ILLUMINA	SRS21690967	SRP418573	['SRP418573','AAFC_MAP_#2885_2017-12-15_10','925907','SRS21690967','SAMN41934712','SRX24989155','PRJNA925907','SRR29477049','NS.2077.002.IDT_i7_123---IDT_i5_123.2885_R1.fastq.gz','41934712','2885']	2022	2024-06-20T14:22:00.000Z			CAN	North America	Quebec	feces	Bos taurus	2	domestic cattle																					977	977515714	329977343	PRJNA925907									NTM: avium complex		Mycobacterium avium subsp. paratuberculosis
SAMEA6456279	ERR3806595	WGS	INSTITUTE OF TROPICAL MEDICINE	ERX3808339	Illumina HiSeq 2500	PAIRED	RANDOM	GENOMIC	ILLUMINA	ERS4221793	ERP119211	['ERP119211','13828077','ERX3808339','600196','ERS4221793','E14-22492','PRJEB36076','ena-STUDY-Institute of tropical medicine-08-01-2020-09:16:49:129-1770','ERR3806595','SAMEA6456279','webin-reads-E14-22492']	2014	2020-01-19T01:17:00.000Z			GMB	Africa		sputum	Homo sapiens	3	human																					458	458252745	287652489	PRJEB36076			99.27	1786463	91	lineage6.1.3	Other	['tbprofiler','tree','diff','input']	tuberculosis: human-adapted		Mycobacterium africanum
SAMEA115745833	ERR13284588	WGS	UNIVERSITY OF OXFORD, NUFFIELD DEPARTMENT OF MEDIC	ERX12655014	NextSeq 500	PAIRED	RANDOM PCR	GENOMIC	ILLUMINA	ERS20255717	ERP161058	['ERP161058','ERR13284588','b28b5ff0-515d-42d2-bc0f-19e45ec26bb9','ERX12655014','SAMEA115745833','41889402','ERS20255717','1124794','e352fe836501','PRJEB76547','webin-reads-e352fe836501']	2020	2024-08-10T05:37:00.000Z			DEU	Europe																										664	664997557	276006078	PRJEB76547								CRyPTIC_2024	tuberculosis: unclassified		Mycobacterium tuberculosis
SAMN02339315	SRR960959	WGS	FUDAN UNIVERSITY	SRX342615	Illumina HiSeq 2000	PAIRED	PCR	GENOMIC	ILLUMINA	SRS475363	SRP029424	['PRJNA217718','SAMN02339315','SRX342615','wgs_hlj100090','run_hlj100090','SRR960959','2339315','SRP029424','217718','hlj100090','SRS475363']	2010	2015-08-02T17:35:00.000Z		44.92980448 N 127.16118706 E	CHN	Asia	Heilongjiang	sputum	Homo sapiens	3	human																					624	624448600	444365608	PRJNA217718			98.97	827494	18	lineage2.2.1	Sensitive	['Napier_2020','input','diff','tree','tbprofiler']	tuberculosis: human-adapted	L2.2.1	Mycobacterium tuberculosis
SAMEA115744288	ERR13273182	WGS	UNIVERSITY OF OXFORD, NUFFIELD DEPARTMENT OF MEDIC	ERX12643608	NextSeq 500	PAIRED	RANDOM PCR	GENOMIC	ILLUMINA	ERS20254172	ERP161058	['PRJEB76547','1124794','SAMEA115744288','41870280','ERS20254172','ERR13273182','webin-reads-9ab2919a7f00','ERX12643608','b28b5ff0-515d-42d2-bc0f-19e45ec26bb9','ERP161058','9ab2919a7f00']	2020	2024-08-08T11:09:00.000Z			DEU	Europe																										359	359257270	152165075	PRJEB76547								CRyPTIC_2024	tuberculosis: unclassified		Mycobacterium tuberculosis
SAMN31673940	SRR22250174	WGS	INSTITUTE OF CLINICAL PATHOLOGY AND MEDICAL RESEARCH	SRX18226744	NextSeq 500	PAIRED	RANDOM	GENOMIC	ILLUMINA	SRS15723092	SRP407089	['20-002-0364_1.fastq.gz','SRS15723092','SRX18226744','bp0','899911','20-002-0364','SRP407089','SAMN31673940','SRR22250174','31673940','PRJNA899911']	2020	2022-11-09T19:20:00.000Z			AUS	Oceania	NSW		Homo sapiens	3	human																					613	613539701	267181955	PRJNA899911			99.48	1948414	64	lineage3.1.2.1	Sensitive	['diff','tree','input','tbprofiler']	tuberculosis: unclassified		Mycobacterium tuberculosis
SAMN06579117	SRR5341305	WGS	INSTITUTE OF BIOINFORMATICS	SRX2637998	Illumina HiSeq 2500	PAIRED	RANDOM	GENOMIC	ILLUMINA	SRS2046020	SRP101836	['SRS2046020','SRR5341305','PRJNA379070','LIB26219','SAMN06579117','SRX2637998','6579117','bp0','JAL_IOB_167_R1.fastq.gz','SRP101836','379070','JAL_IOB_167']	2014	2017-03-14T16:28:00.000Z		26.8467 N 80.9462 E	IND	Asia	Uttar Pradesh	sputum	Homo sapiens	3	human																					247	247308600	96978830	PRJNA379070			99.31	2105520	49	lineage3	Pre-XDR-TB	['Menardo_2021','input','diff','tree','tbprofiler']	tuberculosis: human-adapted	L3	Mycobacterium tuberculosis
SAMN29944036	SRR20632813	WGS	NINGBO CENTER FOR DISEASE CONTROL AND PREVRENTION	SRX16656107	Illumina HiSeq 1000	PAIRED	PCR	GENOMIC	ILLUMINA	SRS14289310	SRP388026	['PRJNA862152','862152','SRR20632813','29944036','SAMN29944036','bp0','TB3917_1.fq.gz','SRX16656107','SRP388026','TB3917','SRS14289310']		2022-07-25T16:09:00.000Z			CHN	Asia	ningbo	sputum	Homo sapiens	3	human																					1663	1663126800	527153084	PRJNA862152								input	tuberculosis: unclassified		Mycobacterium tuberculosis
SAMN15403952	SRR12399120	AMPLICON	GENOSCREEN	SRX8897168	NextSeq 500	PAIRED	PCR	GENOMIC	ILLUMINA	SRS7155941	SRP276358	['PRJNA643157','bp0','643157','15403952','SRS7155941','SRR12399120','SRX8897168','DRC_Deeplex314','2016-00391_S11_L001_R1_001.fastq.gz','SAMN15403952','SRP276358','2016-00391']	2016	2020-08-06T09:55:00.000Z			COD	Africa		sputum	Homo sapiens	3	human																					52	52043759	27921718	PRJNA643157									tuberculosis: unclassified		Mycobacterium tuberculosis
SAMN43396929	SRR30443983	WGS	WADSWORTH CENTER	SRX25869157	NextSeq 550	PAIRED	RANDOM	GENOMIC	ILLUMINA	SRS22482722	SRP338930	['SRP338930','PRJNA766641','SRS22482722','SRR30443983','SAMN43396929','IDR2400003308-01-01','766641','SRX25869157','IDR2400003308-01-01.R1.fastq.gz','43396929']	2024	2024-08-28T16:56:00.000Z			USA	North America	New York state	sputum	Homo sapiens	3	human																					591	591463749	258997171	PRJNA766641									tuberculosis: unclassified		Mycobacterium tuberculosis
SAMEA11207468	ERR7802043	WGS	UNIVERSITY OF BASEL, SWITZERLAND	ERX7369731	Illumina NovaSeq 6000	SINGLE		GENOMIC	ILLUMINA	ERS8856968	ERP134075	['ena-RUN-TAB-21-12-2021-17:16:01:255-10168','PRJEB49562','SAMEA11207468','ERR7802043','9bc3fa2b-c877-4dc7-b821-d8f2b9e08e1b','ERS8856968','24685653','ERX7369731','ena-EXPERIMENT-TAB-21-12-2021-17:16:01:255-10167','G46864','794708','ERP134075']	2018	2022-07-28T01:08:00.000Z			TZA	Africa			Homo sapiens	3	human																					393	393011806	114515051	PRJEB49562								input	tuberculosis: unclassified		Mycobacterium tuberculosis
SAMN05577307	SRR4034330	WGS	HARVARD MEDICAL SCHOOL	SRX2025629	Illumina HiSeq 2000	PAIRED	RANDOM	GENOMIC	ILLUMINA	SRS1620060	SRP082185	['P39-Lung3-A2','SAMN05577307','323744','5577307','PRJNA323744','SRX2025629','SRR4034330','SRP082185','SRS1620060','788-L3A2_1.fastq.gz']	2013-11	2016-08-16T02:19:00.000Z		29.6483 S 30.3318 E	ZAF	Africa	Kwazulu-Natal	lung	Homo sapiens	3	human																					412	412607624	274274604	PRJNA323744								['input','denylist','intrapatient_ZAF','Napier_2020']	tuberculosis: human-adapted	L4.1.2	Mycobacterium tuberculosis
SAMN05916404	SRR28393562	WGS	FIND, THE FOUNDATION FOR INNOVATIVE NEW DIAGNOSTICS	SRX23998446	Illumina HiSeq 2500	PAIRED	RANDOM	GENOMIC	ILLUMINA	SRS20795016	SRP496567	['WGS-Peru5092','SRR28393562','02-R0887','SRS20795016','5916404','343736','PRJNA343736','Peru5092_R1.fastq.gz','SAMN05916404','SRP496567','SRX23998446']	2012	2024-03-20T07:44:00.000Z		12 S 77 W	PER	South America	Lima	As reported: patient	Homo sapiens	3	human																					1143	1143966900	477905099	PRJNA343736			99.68	1754833	60	lineage4.7	MDR-TB	['tbprofiler','tree','standford','diff','input']	tuberculosis: unclassified		Mycobacterium tuberculosis
SAMN26422791	SRR18217730	AMPLICON	RUTGERS NEW JERSEY MEDICAL SCHOOL	SRX14364117	Illumina MiSeq	SINGLE	PCR	SYNTHETIC	ILLUMINA	SRS12177436	SRP362401	['SRS12177436','SRX14364117','SAMN26422791','S26','26422791','812694','S26_R1_001.fastq','PRJNA812694','BC-10X-D16-RG-ND6','SRP362401','SRR18217730','bp0']	2020	2022-03-04T00:43:00.000Z			USA	North America	Newark, NJ	As reported: laboratory strain																								43	43437899	21278891	PRJNA812694									tuberculosis: unclassified		Mycobacterium tuberculosis
SAMEA7529164	ERR4800578	WGS	FOUNDATION FOR MEDICAL RESEARCH INDIA	ERX4669993	NextSeq 500	PAIRED	RANDOM	GENOMIC	ILLUMINA	ERS5285633	ERP124850	['PRJEB41116','ERX4669993','ERS5285633','773292','ERR4800578','project.Mumbai','SAMEA7529164','run.31915','sample.31915','experiment.31915','22462707','ERP124850']		2021-11-11T01:13:00.000Z			IND	Asia	Mumbai						S						S	S										S		616	616035600	281139695	PRJEB41116	Walker_2022		99.44	1561867	51	lineage2.2.1	Pre-XDR-TB	['CRyPTIC_IND','tbprofiler','input','diff','tree','Walker_2022']	tuberculosis: unclassified		Mycobacterium tuberculosis
SAMEA12851420	ERR11243803	WGS	SWISS TROPICAL AND PUBLIC HEALTH INSTITUTE	ERX10652007	Illumina NovaSeq 6000	SINGLE	RANDOM	GENOMIC	ILLUMINA	ERS10459620	ERP135175	['ERP135175','ERR11243803','8cc6b8bd-130a-4c76-a0b2-3197bafe5cc6','34306244','ena-RUN-TAB-17-04-2023-19:57:14:052-3704','ERX10652007','G43341','PRJEB50582','ERS10459620','SAMEA12851420','930268','ena-EXPERIMENT-TAB-17-04-2023-19:57:14:052-3703']	2014	2023-07-27T09:51:00.000Z			GEO	Asia		sputum																								366	366482843	121832956	PRJEB50582									tuberculosis: unclassified		Mycobacterium tuberculosis
SAMEA7555335	ERR4821966	WGS	PUBLIC HEALTH ENGLAND	ERX4691808	Illumina HiSeq 2500	PAIRED	RANDOM	GENOMIC	ILLUMINA	ERS5311978	ERP124941	['experiment.24787','project.PHE-TB','SAMEA7555335','22474742','PRJEB41201','ERP124941','run.24787','ERR4821966','ERS5311978','773303','sample.24787','ERX4691808']		2021-11-11T02:28:00.000Z			GBR	Europe										S		R						S	S							343	343024641	148362740	PRJEB41201	Walker_2022							['CRyPTIC_PHE','Walker_2022','input']	tuberculosis: unclassified		Mycobacterium tuberculosis
SAMN30949541	SRR21689681	WGS	RIVM	SRX17687188	Illumina HiSeq 2500	PAIRED	RANDOM	GENOMIC	ILLUMINA	SRS15218577	SRP399356	['SRX17687188','SRP399356','PRJNA882748','RIVM0857','30949541','RIVM0857.bam','882748','SRR21689681','SAMN30949541','bp0','SRS15218577']	2018	2022-09-23T18:03:00.000Z			NLD	Europe		sputum	Homo sapiens	3	human																					387	387353425	94301539	PRJNA882748								input	tuberculosis: unclassified		Mycobacterium tuberculosis
SAMN07766175	SRR6153069	WGS	BC CENTRE FOR DISEASE CONTROL PUBLIC HEALTH LABORATORY	SRX3264767	HiSeq X Ten	PAIRED	RANDOM	GENOMIC	ILLUMINA	SRS2576992	SRP119652	['SAMN07766175','PRJNA413593','7766175','SRX3264767','BC10-Mtb173','SRR6153069','413593','SRS2576992','SRP119652','BC10-Mtb173_1.fastq.gz']	2010	2022-05-31T02:13:00.000Z		49.15 N 123.7 W	CAN	North America	British Columbia		Homo sapiens	3	human					S		S						S	S							900	900851750	234329387	PRJNA413593	CRyPTIC_WHO2021_PMC7612554		99.48	1979338	54	lineage2.2.1	Sensitive	['tree','tbprofiler','diff','input','Napier_2020','Walker_2022']	tuberculosis: human-adapted	L2	Mycobacterium tuberculosis
SAMEA7157031	ERR5864959	WGS	SWISS TROPICAL AND PUBLIC HEALTH INSTITUTE	ERX5510754	Illumina HiSeq 2500	PAIRED		GENOMIC	ILLUMINA	ERS4917493	ERP123095	['PRJEB39561','ERP123095','SAMEA7157031','ena-RUN-Swiss Tropical and Public Health Institute-03-05-2021-19:33:15:154-1423','ERR5864959','674180','ena-STUDY-Swiss Tropical and Public Health Institute-27-07-2020-11:23:30:592-1894','G36011','ERS4917493','ERX5510754','19060654','SRS8942882','ena-EXPERIMENT-Swiss Tropical and Public Health Institute-03-05-2021-19:33:15:154-1423']		2021-05-15T02:40:00.000Z			GEO	Asia																										724	724570162	378692593	PRJEB39561								['input','R-MDR_GEO']	tuberculosis: unclassified		Mycobacterium tuberculosis
SAMN26271057	SRR18149486	WGS	CHRISTIAN MEDICAL COLLAGE, VELLORE	SRX14297240	Illumina MiSeq	PAIRED	PCR	GENOMIC	ILLUMINA	SRS12114526	SRP226525	['SRS12114526','CORONAVIRIDAE','CMCV_19E21_R1.fastq.gz','SRX14297240','575883','SAMN26271057','SRP226525','19E21','SRR18149486','PRJNA575883','CMCV_19E21','26271057']	2019	2022-02-26T09:09:00.000Z		11.12 N 78.65 E	IND	Asia	Tamil Nadu - Keelakunupatti	pleural fluid	Homo sapiens	3	human																					545	545714000	221709171	PRJNA575883								input	tuberculosis: unclassified		Mycobacterium tuberculosis
SAMN08435984	SRR6650190	WGS	SAN RAFFAELE	SRX3627942	Illumina HiSeq 2500	PAIRED	RANDOM	GENOMIC	ILLUMINA	SRS2894727	SRP128089	['8435984','SRR6650190','bp0','SRP128089','111271_210916_BGD_210916_100.gatk.bam','428596','SAMN08435984','SRS2894727','SRX3627942','111271_WGS','PRJNA428596','111271']		2018-02-21T13:21:00.000Z			BGD	Asia			Homo sapiens	3	human					S		S	S	S				S	S				S			254	254189500	120564496	PRJNA428596	CRyPTIC_WHO2021_PMC7612554		99.57	1919030	43	lineage4.5	Sensitive	['tbprofiler','Walker_2022','input','tree','diff']	tuberculosis: unclassified		Mycobacterium tuberculosis
SAMN41772218	SRR29341601	WGS	FIND, THE FOUNDATION FOR INNOVATIVE NEW DIAGNOSTICS	SRX24857290	Illumina HiSeq 2000	PAIRED	RANDOM	GENOMIC	ILLUMINA	SRS21567907	SRP512858	['SRS21567907','IT2750_R1.fastq.gz','41772218','IT2750','SRX24857290','SRR29341601','bp0','SRP512858','SAMN41772218','PRJNA1122079','1122079']	2022	2024-06-10T09:24:00.000Z			ITA	Europe			Homo sapiens	3	human																					655	655737874	288354216	PRJNA1122079									tuberculosis: unclassified		Mycobacterium tuberculosis
SAMN38211042	SRR26795482	WGS	HMS	SRX22493032	Illumina HiSeq 4000	SINGLE	cDNA	GENOMIC	ILLUMINA	SRS19506147	SRP471323	['PRJNA1039243','SAMN38211042','Peru7834','Peru7834_R1.fastq.gz','bp0','SRP471323','1039243','SRX22493032','SRS19506147','7834','SRR26795482','38211042']	2012	2023-11-11T23:13:00.000Z			PER	South America		sputum	Homo sapiens	3	human																					215	215644200	107838203	PRJNA1039243								standford	tuberculosis: unclassified		Mycobacterium tuberculosis
SAMN39287144	SRR27450142	WGS	MDUPHL	SRX23121795	NextSeq 550	PAIRED	RANDOM	GENOMIC	ILLUMINA	SRS20075347	SRP399923	['39287144','857537','SAMN39287144','SRS20075347','AUSMDU00066865','PRJNA857537','SRR27450142','SRP399923','AUSMDU00066865_S20_R1_001.fastq.gz','SRX23121795']	2021	2024-01-07T18:49:00.000Z			AUS	Oceania	Victoria		Homo sapiens	3	human																					1557	1557881232	705456858	PRJNA857537			99.4	1457141	50	lineage1.2.1.2.1	Sensitive	['input','tbprofiler','diff','tree']	tuberculosis: unclassified		Mycobacterium tuberculosis
SAMN42882861	SRR30180381	WGS	TAIWAN CENTERS OF DISEASE CONTROL	SRX25646348	Illumina MiSeq	PAIRED	RANDOM	GENOMIC	ILLUMINA	SRS22289635	SRP525189	['21MDR_170_F.fastq.gz','SAMN42882861','SRS22289635','SRX25646348','SRP525189','1141184','PRJNA1141184','TWCDCMDR_170','SRR30180381','42882861','S170']		2024-08-08T21:32:00.000Z		25.02 N 121.204 E	TWN	Asia		lung	Homo sapiens	3	human																					555	555123052	349208699	PRJNA1141184									tuberculosis: unclassified		Mycobacterium tuberculosis
SAMEA2297019	ERR400448	WGS	UNIVERISTY OF OXFORD	ERX366809	Illumina HiSeq 2000	PAIRED	RANDOM	GENOMIC	ILLUMINA	ERS389406	ERP004535	['SAMEA2297019','ERP004535','239974','PRJEB5162','C00010265','ERX366809','ena-RUN-UNIVERISTY OF OXFORD-06-01-2014-14:22:05:308-143','ena-EXPERIMENT-UNIVERISTY OF OXFORD-06-01-2014-14:22:05:308-143','ena-STUDY-UNIVERISTY OF OXFORD-06-01-2014-09:52:10:595-284','ERS389406','2672129','ERR400448']		2014-03-05T13:47:00.000Z			GBR	Europe	Oxfordshire																									825	825259200	431746484	PRJEB5162			99.26	1256905	29	lineage1.1.2	Other	['diff','tbprofiler','WGS_2007-12_Oxfordshire_GBR','Menardo_2021','Menardo_2018','input','Napier_2020','tree']	tuberculosis: human-adapted	L1.1.2	Mycobacterium tuberculosis
SAMEA1688654	ERR216955	WGS	SC	ERX191620	Illumina HiSeq 2000	PAIRED	RANDOM	GENOMIC	ILLUMINA	ERS156693	ERP001072	['1884443','PRJEB2794','ERR216955','ERP001072','SC_RUN_8668_1#57','ERX191620','104400021-sc-2012-07-19T15:37:21Z-1451542','ERS156693','Karonga_Prevention_Study__KPS____whole_genome_sequ','SC_EXP_8668_1#57','Karonga_Prevention_Study__KPS____whole_genome_sequencing_in_a_whole_population-sc-2011-12-13T10:33:26Z-2066','SAMEA1688654','204548']	2010	2013-01-23T14:26:00.000Z			MWI	Africa	Karonga		Homo sapiens	3	human																					187	187537600	89307279	PRJEB2794			99.32	1531631	23	lineage4.3.4.2.1	Sensitive	['Menardo_2021','Menardo_2018','diff','input','tbprofiler','Karonga_Prevention_Study']	tuberculosis: human-adapted	L4	Mycobacterium tuberculosis
SAMEA114572954	ERR12245889	WGS	UCL CENTRE FOR CLINICAL MICROBIOLOGY	ERX11656847	MinION	SINGLE	RANDOM	GENOMIC	OXFORD_NANOPORE	ERS16613406	ERP153128	['ERS16613406','TB_sensitive_3','1145744','74d26cda-dc2c-4a1f-baf8-ce633431b15c','ena-RUN-TAB-07-11-2023-11:24:20:250-100461','ERX11656847','43078551','ERR12245889','ena-EXPERIMENT-TAB-07-11-2023-11:24:20:250-100460','SAMEA114572954','ERP153128','PRJEB68143']	2021	2024-08-23T05:09:00.000Z			GBR	Europe			Homo sapiens	3	human																					281	281146652	277414345	PRJEB68143									tuberculosis: unclassified		Mycobacterium tuberculosis
SAMN38211294	SRR26795203	WGS	HMS	SRX22492639	Illumina HiSeq 4000	SINGLE	cDNA	GENOMIC	ILLUMINA	SRS19505752	SRP471323	['Peru8097','SAMN38211294','SRR26795203','SRX22492639','8097','SRS19505752','38211294','PRJNA1039243','bp0','1039243','Peru8097_R1.fastq.gz','SRP471323']	2012	2023-11-11T23:12:00.000Z			PER	South America		sputum	Homo sapiens	3	human																					206	206577600	103052201	PRJNA1039243								standford	tuberculosis: unclassified		Mycobacterium tuberculosis
SAMN21856009	SRR16088461	WGS	NIH / NIAID	SRX12374854	NextSeq 500	PAIRED	RANDOM	GENOMIC	ILLUMINA	SRS10345764	SRP338907	['SRR16088461','SRX12374854','21856009','SAMN21856009','766649','bp0','7150','SRP338907','PRJNA766649','TBPO-629_lib34280_nextseq_n0281_151bp.filtered_2nd.1.fastq.gz','SRS10345764']	2019	2021-10-15T09:42:00.000Z		41.7151 N 44.8271 E	GEO	Asia	Tbilisi	sputum	Homo sapiens	3	human																					628	628455695	260103606	PRJNA766649			99.5	1708575	57	lineage2.2.1	Sensitive	['input','diff','tree','tbprofiler']	tuberculosis: unclassified		Mycobacterium tuberculosis
SAMEA113538414	ERR11466360	WGS	FZB	ERX10872517	NextSeq 500	PAIRED		GENOMIC	ILLUMINA	ERS15534835	ERP147571	['ena-EXPERIMENT-TAB-22-05-2023-12:53:16:423-8158','ena-RUN-TAB-22-05-2023-12:53:16:423-8159','ERP147571','ERR11466360','BTB-708','ERS15534835','35506791','ERX10872517','SAMEA113538414','d05d2f15-c027-4055-b906-d9d6d110849e','979605','PRJEB62480']		2023-09-17T03:14:00.000Z			BWA	Africa																										519	519972217	216738859	PRJEB62480			98.97	1598764	44	lineage4.3.4.2.1	Sensitive	['input','diff','tbprofiler','Kopanyo','tree']	tuberculosis: unclassified		Mycobacterium tuberculosis
SAMEA1708368	ERR245660	WGS	SC	ERX220194	Illumina HiSeq 2000	PAIRED	RANDOM	GENOMIC	ILLUMINA	ERS019917	ERP000436	['203880','PRJEB2358','SC_RUN_5964_2#3','ERX220194','SAMEA1708368','ERS019917','Whole_genome_sequencing_of_Mycobacterium_tuberculosis_from_a_population_in_Malawi___transmission_dynamics_and_associations_with_HIV-sc-2010-12-14','ERR245660','ERP000436','SC_EXP_5964_2#3','1984248','M5003669-sc-2011-01-27-1026704']	2004	2013-03-20T19:04:00.000Z			MWI	Africa			Homo sapiens	3	human							S						S								1378	1378454700	843725101	PRJEB2358	Coll_2018							['input','Napier_2020','Coll_2018']	tuberculosis: human-adapted	L2.2.1	Mycobacterium tuberculosis
SAMN17119706	SRR13395844	WGS	CORNELL UNIVERSITY	SRX9815020	Illumina HiSeq 2500	PAIRED	RANDOM	GENOMIC	ILLUMINA	SRS7998771	SRP301093	['6316_2708_28766_HCGGHBCXX_MAP474_GGACTCCT_AGAGTAGA_R1.fastq.gz','MAP474','bp0','SAMN17119706','6316_2708_28766_HCGGHBCXX','PRJNA686527','SRX9815020','SRS7998771','17119706','SRR13395844','SRP301093','686527']	2006	2021-01-09T22:53:00.000Z			USA	North America	Rutland, VT (Harvey Farms)																									500	500845264	231774126	PRJNA686527									NTM: avium complex		Mycobacterium avium subsp. paratuberculosis
SAMEA7529006	ERR4800420	WGS	FOUNDATION FOR MEDICAL RESEARCH INDIA	ERX4669835	NextSeq 500	PAIRED	RANDOM	GENOMIC	ILLUMINA	ERS5285475	ERP124850	['project.Mumbai','experiment.31757','773292','ERS5285475','22462549','SAMEA7529006','ERP124850','run.31757','PRJEB41116','ERR4800420','ERX4669835','sample.31757']		2021-11-11T01:11:00.000Z			IND	Asia	Mumbai						S						S	S										S		664	664128000	299837534	PRJEB41116	Walker_2022		99.5	1570272	52	lineage2.2.1	Pre-XDR-TB	['Walker_2022','diff','tree','input','CRyPTIC_IND','tbprofiler']	tuberculosis: unclassified		Mycobacterium tuberculosis
SAMEA7549873	ERR4816512	WGS	PUBLIC HEALTH ENGLAND	ERX4686354	Illumina HiSeq 2500	PAIRED	RANDOM	GENOMIC	ILLUMINA	ERS5306524	ERP124941	['run.19332','ERP124941','ERS5306524','PRJEB41201','project.PHE-TB','sample.19332','ERX4686354','ERR4816512','experiment.19332','773303','22469269','SAMEA7549873']		2021-11-10T16:19:00.000Z			GBR	Europe										S		S						S								401	401105432	183807271	PRJEB41201	Walker_2022		98.98	1824377	41	lineage3	Sensitive	['tree','diff','CRyPTIC_PHE','tbprofiler','Walker_2022','input']	tuberculosis: unclassified		Mycobacterium tuberculosis
SAMN41154623	SRR28868481	WGS	MDUPHL	SRX24427996	NextSeq 500	PAIRED	RANDOM	GENOMIC	ILLUMINA	SRS21182567	SRP399923	['SRR28868481','41154623','857537','SRX24427996','AUSMDU00080243','SAMN41154623','AUSMDU00080243_S46_R1_001.fastq.gz','PRJNA857537','SRP399923','SRS21182567']	2022	2024-05-01T23:04:00.000Z			AUS	Oceania	Victoria		Homo sapiens	3	human																					879	879747054	410248210	PRJNA857537			99.55	1387314	48	lineage3.1.2	Sensitive	['tbprofiler','input','diff','tree']	tuberculosis: unclassified		Mycobacterium tuberculosis
SAMEA14493362	ERR9806787	WGS	UNIVERSITY OF ANTWERP	ERX9353773	Illumina HiSeq 2500	PAIRED	RANDOM PCR	GENOMIC	ILLUMINA	ERS12121726	ERP134958	['PRJEB50385','ERX9353773','ena-RUN-TAB-31-05-2022-21:20:15:569-1763','SAMEA14493362','28830737','ERR9806787','ena-EXPERIMENT-TAB-31-05-2022-21:20:15:569-1762','844747','cheddar_cheese','ERS12121726','ERP134958']	2012	2022-06-25T18:23:00.000Z			ZAF	Africa		sputum	Homo sapiens	3	human																					833	833351182	422092501	PRJEB50385			98.91	250907	8	lineage4.3.2.1	Sensitive	['tbprofiler','input']	tuberculosis: unclassified		Mycobacterium tuberculosis
SAMN04276665	['SRR3724781','SRR11947415']	WGS		['SRX1881884','SRX8491854']	Illumina HiSeq 2500	SINGLE	PCR	GENOMIC	ILLUMINA	SRS1528337		['PRJNA300846','300846','SRP077478','SRR3724781','SRR11947415','SAMN04276665','BI_246','SRS1528337','G03222','4276665','SRX1881884','SRX8491854','G03222_1.fastq.gz']	2012				THA	Asia		sputum	Homo sapiens	3	human																					992	992812224	590274334	PRJNA300846			98.0	1201233	22	lineage1.2.1.2.1	Sensitive	['Menardo_2021','input','IeDEA','diff','tbprofiler']	tuberculosis: human-adapted	L1.2.1	Mycobacterium tuberculosis
SAMN26422797	SRR18217723	AMPLICON	RUTGERS NEW JERSEY MEDICAL SCHOOL	SRX14364124	Illumina MiSeq	SINGLE	PCR	SYNTHETIC	ILLUMINA	SRS12177444	SRP362401	['SRX14364124','SRR18217723','SAMN26422797','PRJNA812694','812694','SRS12177444','bp0','SRP362401','S32_R1_001.fastq','26422797','S32','BC-10X-D16-RG-ND12']	2020	2022-03-04T00:43:00.000Z			USA	North America	Newark, NJ	As reported: laboratory strain																								30	30942239	14649792	PRJNA812694									tuberculosis: unclassified		Mycobacterium tuberculosis
SAMEA4744252	ERR2652978	WGS	NORWEGIAN INSTITUTE OF PUBLIC HEALTH	ERX2669432	Illumina MiSeq	PAIRED	RANDOM	GENOMIC	ILLUMINA	ERS2564363	ERP109440	['476915','ERS2564363','ERR2652978','ERP109440','BRZ-13','ena-EXPERIMENT-NORWEGIAN INSTITUTE OF PUBLIC HEALTH-19-06-2018-13:51:32:578-65','PRJEB27366','9578783','ena-RUN-NORWEGIAN INSTITUTE OF PUBLIC HEALTH-19-06-2018-13:51:32:578-65','SAMEA4744252','ERX2669432','ena-STUDY-NORWEGIAN INSTITUTE OF PUBLIC HEALTH-19-06-2018-13:52:22:783-854']	2004	2018-07-12T08:49:00.000Z			BRA	South America			Homo sapiens	3	human																					252	252063055	139523024	PRJEB27366			99.65	1138666	47	lineage4.3.4.2.1	Sensitive	['input','standford','Nimmo_2024','tree','tbprofiler','diff']	tuberculosis: human-adapted	L4	Mycobacterium tuberculosis
SAMN06252374	SRR5216690	WGS	UNIVERSITY OF GLASGOW	SRX2526900	Illumina MiSeq	PAIRED	RANDOM	GENOMIC	ILLUMINA	SRS1947764	SRP098533	['PRJNA363037','SRX2526900','363037','6252374','AgR235_S40_L001_R2_001.fastq.gz','SRS1947764','SAMN06252374','SRP098533','AgR235','SRR5216690']	1998	2017-01-30T03:22:00.000Z			NZL	Oceania	Hari Hari		Bos taurus	2	bovine																					409	409551460	259410179	PRJNA363037			99.56	893600	61	La1.8.1	Other	['tbprofiler','diff','input','bovis_NZL','Brites_2018','tree']	tuberculosis: animal-adapted	La1	Mycobacterium bovis
SAMN40465751	SRR28351334	WGS	FIND, THE FOUNDATION FOR INNOVATIVE NEW DIAGNOSTICS	SRX23956820	Illumina HiSeq X	PAIRED	RANDOM	GENOMIC	ILLUMINA	SRS20757164	SRP495384	['1087582','SRX23956820','SRP495384','TB034010045_R1.fastq.gz','PRJNA1087582','WGS-TB034010045','40465751','SRR28351334','SRS20757164','TB034010045','SAMN40465751']	2019-11	2024-03-15T05:40:00.000Z			IND	Asia		sputum	Homo sapiens	3	human																					2014	2014993528	878717719	PRJNA1087582			99.55	1786093	50	lineage4.8	Sensitive	['tbprofiler','tree','input','diff']	tuberculosis: unclassified		Mycobacterium tuberculosis
SAMEA115741113	ERR13266491	WGS	UNIVERSITY OF OXFORD, NUFFIELD DEPARTMENT OF MEDIC	ERX12636917	NextSeq 500	PAIRED	RANDOM PCR	GENOMIC	ILLUMINA	ERS20250856	ERP161058	['ERP161058','b28b5ff0-515d-42d2-bc0f-19e45ec26bb9','c345e80c15e1','ERS20250856','ERX12636917','webin-reads-c345e80c15e1','ERR13266491','SAMEA115741113','PRJEB76547','1124794','41869051']	2020	2024-08-18T17:57:00.000Z			IND	Asia																										464	464470200	215847326	PRJEB76547								CRyPTIC_2024	tuberculosis: unclassified		Mycobacterium tuberculosis
SAMEA4823115	ERR3566336	WGS	WELLCOME SANGER INSTITUTE	ERX3564735	HiSeq X Ten	PAIRED	RANDOM	GENOMIC	ILLUMINA	ERS2643002	ERP024108	['ERP024108','ERS2643002','cbfaa750-5db3-11e8-bf7f-3c4a9275d6c8','12901431','SC_RUN_26975_2#358','SAMEA4823115','SC_EXP_26975_2#358','ERR3566336','ERX3564735','Mycobacteria_in_non_CF_bronchiectasis_patients-sc-4853','PRJEB21813','512657']		2019-10-05T10:43:00.000Z																														267	267988760	120980761	PRJEB21813									NTM: avium complex		Mycobacterium avium
SAMN10965919	SRR8600011	WGS	UNIVERSITY COLLEGE DUBLIN	SRX5400314	Illumina MiSeq	PAIRED	RANDOM	GENOMIC	ILLUMINA	SRS4387137	SRP186442	['SRS4387137','SAMN10965919','WB67','SRP186442','10965919','WB67_S40_L001_R1_001.fastq.gz','PRJNA523164','523164','SRR8600011','SRX5400314']	2002	2019-02-21T04:10:00.000Z			GBR	Europe	England, Woodchester Park		Meles meles	1	badger																					305	305650441	197080127	PRJNA523164								input	tuberculosis: animal-adapted	La1	Mycobacterium bovis
SAMEA7116569	ERR4403835	WGS	HOSPITAL GENERAL UNIVERSITARIO GREGORIO MARANON	ERX4346146	Illumina MiSeq	PAIRED	Restriction Digest	GENOMIC	ILLUMINA	ERS4877112	ERP123249	['16357924','ena-RUN-Hospital General Universitario Gregorio Maranon-03-08-2020-15:50:16:231-11','ena-EXPERIMENT-Hospital General Universitario Gregorio Maranon-03-08-2020-15:50:16:231-11','SAMEA7116569','674185','ERX4346146','PRJEB39699','ERR4403835','PA157','ERS4877112','ena-STUDY-Hospital General Universitario Gregorio Maranon-03-08-2020-15:50:17:059-2119','ERP123249']	2018	2020-11-05T23:18:00.000Z			PAN	North America	Colón																									337	337504500	130111748	PRJEB39699			99.48	2170990	70	lineage2.2.1	Sensitive	['diff','tree','input','WGS_Colon_PAN','standford','tbprofiler']	tuberculosis: human-adapted	L2.2.1	Mycobacterium tuberculosis
SAMEA115744691	ERR13276048	WGS	UNIVERSITY OF OXFORD, NUFFIELD DEPARTMENT OF MEDIC	ERX12646474	NextSeq 500	PAIRED	RANDOM PCR	GENOMIC	ILLUMINA	ERS20254575	ERP161058	['webin-reads-1be81774db52','ERS20254575','1be81774db52','PRJEB76547','ERP161058','ERR13276048','41870584','ERX12646474','b28b5ff0-515d-42d2-bc0f-19e45ec26bb9','1124794','SAMEA115744691']	2020	2024-08-08T11:20:00.000Z			DEU	Europe																										1134	1134537323	512851883	PRJEB76547								CRyPTIC_2024	tuberculosis: unclassified		Mycobacterium tuberculosis
SAMEA3715589	ERR1465807	WGS	UNIVERSITY OF BASEL	ERX1536284	Illumina HiSeq 2500	PAIRED	RANDOM	GENOMIC	ILLUMINA	ERS1022738	ERP012852	['ERX1536284','ena-EXPERIMENT-UNIVERSITY OF BASEL-21-06-2016-07:30:55:139-86','G02176','PRJEB11460','ERP012852','ena-RUN-UNIVERSITY OF BASEL-21-06-2016-07:30:55:139-86','ERS1022738','ena-STUDY-UNIVERSITY OF BASEL-19-10-2015-17:08:25:268-8','ERR1465807','343620','5807283','SAMEA3715589']		2016-09-30T00:07:00.000Z																														1165	1165608276	869763782	PRJEB11460			99.56	1449336	33	lineage4.1.2.1	Sensitive	['tree','input','diff','Menardo_2018','Stucki_2016','Menardo_2021','Napier_2020','tbprofiler']	tuberculosis: human-adapted	L4.1.2.1	Mycobacterium tuberculosis
SAMN34626985	SRR24445420	AMPLICON	HARVARD TH CHAN SCHOOL OF PUBLIC HEALTH	SRX20232711	Illumina MiSeq	PAIRED	PCR	GENOMIC	ILLUMINA	SRS17567058	SRP436110	['DNA-230209FOR-370','SRX20232711','SAMN34626985','SRR24445420','28918_CD8a_LUL 4 GM','PRJNA967652','34626985','SRP436110','bp0','967652','SRS17567058','28918-LUL4GM_S17_L001_R1_001.fastq.gz']	2019	2023-05-05T11:03:00.000Z			USA	North America	Pittsburg	lung	Macaca fascicularis	3	crab-eating macaque																					31	31816322	21996033	PRJNA967652									tuberculosis: human-adapted	L4	Mycobacterium tuberculosis	Erdman
SAMN08626086	SRR6824708	WGS	BEIJING INSTITUTE OF GENOMICS,CHINESE ACADEMY OF SCIENCES	SRX3781113	HiSeq X Ten	PAIRED	RANDOM	GENOMIC	ILLUMINA	SRS3034660	SRP134826	['SRS3034660','SRR6824708','8626086','436454','PRJNA436454','SAMN08626086','MDR_2167','SRP134826','SRX3781113','MTB2167_D16105767_H335WALXX_L1_2.clean.fq.gz']	2007	2018-03-12T10:26:00.000Z		39.02 N 117.12 E	CHN	Asia	Tianjin	sputum	Homo sapiens	3	human																					1487	1487230200	600075774	PRJNA436454			99.46	1762788	60	lineage2.2.1	MDR-TB	['Napier_2020','tbprofiler','tree','input','diff']	tuberculosis: human-adapted	L2.2.1	Mycobacterium tuberculosis
SAMN05575517	SRR4033500	WGS	HARVARD MEDICAL SCHOOL	SRX2024831	Illumina HiSeq 2000	PAIRED	RANDOM	GENOMIC	ILLUMINA	SRS1619260	SRP082185	['SRP082185','SRX2024831','SRS1619260','737-L5A1b_2.fastq.gz','5575517','323744','SRR4033500','P19-Lung5-A1','PRJNA323744','SAMN05575517']	2013-06	2016-08-15T23:51:00.000Z		29.6483 S 30.3318 E	ZAF	Africa	Kwazulu-Natal	lung	Homo sapiens	3	human																					139	139173758	92768797	PRJNA323744								['intrapatient_ZAF','Napier_2020','denylist','input']	tuberculosis: human-adapted	L4.3.2.1	Mycobacterium tuberculosis
SAMEA115475271	ERR12861754	WGS	FZB	ERX12234565	NextSeq 2000	PAIRED		GENOMIC	ILLUMINA	ERS18730604	ERP155761	['ERR12861754','PRJEB70863','58e09715-988e-44b5-93dc-ec559775a03f','ena-RUN-TAB-09-04-2024-07:38:17:497-277693','ERX12234565','ERP155761','ERS18730604','1099072','22007490','ena-EXPERIMENT-TAB-09-04-2024-07:38:17:497-277692','42729351','SAMEA115475271']	2021	2024-08-04T01:03:00.000Z			CHE	Europe																										892	892965599	351767755	PRJEB70863									NTM: avium complex		Mycobacterium marseillense
SAMEA111556074	ERR10465790	WGS	FZB	ERX9987650	NextSeq 500	PAIRED		GENOMIC	ILLUMINA	ERS13666120	ERP010814	['ena-EXPERIMENT-TAB-07-11-2022-10:00:46:952-26176','ERR10465790','31733050','ERP010814','ena-RUN-TAB-07-11-2022-10:00:46:952-26177','PRJEB9680','14256-15','287903','ena-STUDY-FZB-22-06-2015-17:16:39:392-292','SAMEA111556074','ERX9987650','ERS13666120']		2022-11-22T06:07:00.000Z																														552	552980727	234904968	PRJEB9680			99.64	1674269	56	lineage4.7	Sensitive	['tbprofiler','diff','tree','input']	tuberculosis: unclassified		Mycobacterium tuberculosis
SAMEA7548300	ERR4814941	WGS	PUBLIC HEALTH ENGLAND	ERX4684783	Illumina HiSeq 2500	PAIRED	RANDOM	GENOMIC	ILLUMINA	ERS5304953	ERP124941	['ERS5304953','ERP124941','22467698','773303','SAMEA7548300','project.PHE-TB','experiment.17761','run.17761','sample.17761','ERX4684783','ERR4814941','PRJEB41201']		2021-11-10T13:10:00.000Z			GBR	Europe										S		S						S								954	954500215	425488232	PRJEB41201	Walker_2022		99.54	1661285	55	lineage6	Sensitive	['input','CRyPTIC_PHE','Walker_2022','tbprofiler','diff','tree']	tuberculosis: unclassified		Mycobacterium tuberculosis
SAMD00117803	DRR130095	WGS	NIID	DRX122833	Illumina MiSeq	PAIRED	RANDOM	GENOMIC	ILLUMINA	DRS090211	DRP004886	['DRR130095','PRJDB7006','DRX122833','DRS090211','527409','SAMD00117803','DRP004886','11127772']	2011	2019-06-13T19:42:00.000Z			JPN	Asia	Tokyo	sputum	Homo sapiens	3	human																					699	699020877	406772876	PRJDB7006			99.6	1510332	94	lineage2.2.2	Pre-XDR-TB	['input','tbprofiler','tree','Menardo_2021','diff']	tuberculosis: human-adapted	L2	Mycobacterium tuberculosis
SAMN31672973	SRR22251918	WGS	INSTITUTE OF CLINICAL PATHOLOGY AND MEDICAL RESEARCH	SRX18228411	NextSeq 500	PAIRED	RANDOM	GENOMIC	ILLUMINA	SRS15724693	SRP407089	['SRP407089','SRR22251918','18-1773-0002','bp0','SAMN31672973','SRX18228411','31672973','SRS15724693','899911','18-1773-0002_1.fastq.gz','PRJNA899911']	2018	2022-11-10T00:01:00.000Z			AUS	Oceania	NSW		Homo sapiens	3	human																					301	301075683	136861142	PRJNA899911			99.61	1896683	62	lineage4.1.2.1	Sensitive	['tbprofiler','tree','input','diff']	tuberculosis: unclassified		Mycobacterium tuberculosis
SAMN39286935	SRR27450182	WGS	MDUPHL	SRX23121755	NextSeq 550	PAIRED	RANDOM	GENOMIC	ILLUMINA	SRS20075307	SRP399923	['AUSMDU00059470_S123_R1_001.fastq.gz','857537','PRJNA857537','SAMN39286935','AUSMDU00059470','SRS20075307','SRR27450182','SRP399923','SRX23121755','39286935']	2021	2024-01-07T18:49:00.000Z			AUS	Oceania	Victoria		Homo sapiens	3	human																					516	516679265	238402657	PRJNA857537			99.46	1444016	48	lineage3	Sensitive	['input','tree','diff','tbprofiler']	tuberculosis: unclassified		Mycobacterium tuberculosis
SAMEA14501050	ERR9822586	WGS	PUBLIC HEALTH AGENCY OF SWEDEN	ERX9369680	Ion Torrent S5 XL	SINGLE	RANDOM	GENOMIC	ION_TORRENT	ERS12132026	ERP138102	['ena-RUN-TAB-07-06-2022-09:12:06:517-21091','ERR9822586','SEA202000159','28935717','ERP138102','847143','PRJEB53318','SAMEA14501050','ena-EXPERIMENT-TAB-07-06-2022-09:12:06:517-21090','eb7a9c3f-f8c0-440b-a042-9685ea5b8a95','ERX9369680','ERS12132026']	2020	2022-06-26T02:20:00.000Z			SWE	Europe			Homo sapiens	3	human																					178	178553441	139527490	PRJEB53318									tuberculosis: unclassified		Mycobacterium tuberculosis
SAMEA7551487	ERR4818123	WGS	PUBLIC HEALTH ENGLAND	ERX4687965	Illumina MiSeq	PAIRED	RANDOM	GENOMIC	ILLUMINA	ERS5308135	ERP124941	['773303','PRJEB41201','ERP124941','experiment.20943','ERR4818123','run.20943','sample.20943','22470880','ERS5308135','SAMEA7551487','ERX4687965','project.PHE-TB']		2021-11-10T19:07:00.000Z			GBR	Europe																										323	323034466	212994141	PRJEB41201			99.53	1702128	58	lineage3	Sensitive	['CRyPTIC_PHE','input','tbprofiler','tree','diff']	tuberculosis: unclassified		Mycobacterium tuberculosis
SAMN14971175	SRR12355137	AMPLICON	GENOSCREEN	SRX8854444	Illumina MiSeq	PAIRED	PCR	GENOMIC	ILLUMINA	SRS7116118	SRP274381	['Deeplex269','SRR12355137','649788','SRX8854444','14971175','13-0161','SRS7116118','SRP274381','PRJNA649788','SAMN14971175','bp0','13-0161_deeplex_S30_L001_R1_001.fastq.gz']		2020-07-30T16:46:00.000Z							Homo sapiens	3	human																					69	69631099	43041444	PRJNA649788									tuberculosis: unclassified		Mycobacterium tuberculosis
SAMEA14460308	ERR9786490	WGS	INSTITUTE OF TROPICAL MEDICINE	ERX9333766	Illumina HiSeq 2500	PAIRED	RANDOM	GENOMIC	ILLUMINA	ERS12087255	ERP137916	['ERP137916','ERX9333766','ena-EXPERIMENT-TAB-27-05-2022-13:53:26:379-11640','SAMEA14460308','ERS12087255','844815','28830124','0efe4541-10cd-4d79-a29f-96d29eadb5f3','PRJEB53138','ERR9786490','ECF-13-J163','ena-RUN-TAB-27-05-2022-13:53:26:380-11641']	2013	2022-06-25T18:13:00.000Z			GMB	Africa		sputum	Homo sapiens	3	human																					434	434881561	272339570	PRJEB53138			99.74	1789760	92	lineage4.3.3	Sensitive	['tbprofiler','tree','input','WGS_2011-2014_GMB','diff']	tuberculosis: unclassified		Mycobacterium tuberculosis
SAMEA5282533	ERR3132283	WGS	INSTITUTE OF TROPICAL MEDICINE	ERX3161514	Illumina HiSeq 2500	PAIRED		GENOMIC	ILLUMINA	ERS3089801	ERP113530	['PRJEB31023','ena-EXPERIMENT-Institute of tropical medicine-30-01-2019-09:12:38:011-212','TDR-81','ena-STUDY-Institute of tropical medicine-30-01-2019-09:12:41:917-8413','ERX3161514','ERS3089801','ERR3132283','11907271','SAMEA5282533','545675','ena-RUN-Institute of tropical medicine-30-01-2019-09:12:38:011-212','ERP113530']		2019-05-31T14:01:00.000Z																														323	323791479	167236970	PRJEB31023			99.71	1056071	54	lineage2.2.1	Sensitive	['tree','tbprofiler','diff','TDR_strain_bank_2','input']	tuberculosis: unclassified		Mycobacterium tuberculosis
SAMEA115751120	ERR13291999	WGS	UNIVERSITY OF OXFORD, NUFFIELD DEPARTMENT OF MEDIC	ERX12662485	Illumina MiSeq	PAIRED	RANDOM PCR	GENOMIC	ILLUMINA	ERS20267407	ERP161058	['1124794','webin-reads-69efa955ad54','41910066','ERX12662485','69efa955ad54','ERS20267407','ERR13291999','PRJEB76547','ERP161058','b28b5ff0-515d-42d2-bc0f-19e45ec26bb9','SAMEA115751120']	2020	2024-08-10T07:28:00.000Z			USA	North America																										346	346828008	216010862	PRJEB76547								CRyPTIC_2024	tuberculosis: unclassified		Mycobacterium tuberculosis
SAMEA5072886	ERR3261392	WGS	WELLCOME SANGER INSTITUTE	ERX3288110	HiSeq X Ten	PAIRED	RANDOM	GENOMIC	ILLUMINA	ERS2884253	ERP023956	['SC_RUN_25499_1#221','5d6ff2c6-f54a-11e7-8f97-3c4a9275d6c8','11323303','491872','SAMEA5072886','Drakenstein12internal-sc-4840','ERS2884253','ERR3261392','SC_EXP_25499_1#221','ERX3288110','ERP023956','PRJEB21680']		2019-06-02T11:10:00.000Z																														407	407505210	100116085	PRJEB21680									NTM: unclassified		Mycobacterium ulcerans
SAMEA7554200	ERR4820833	WGS	PUBLIC HEALTH ENGLAND	ERX4690675	Illumina HiSeq 2500	PAIRED	RANDOM	GENOMIC	ILLUMINA	ERS5310845	ERP124941	['project.PHE-TB','ERX4690675','run.23654','ERS5310845','773303','22473595','experiment.23654','SAMEA7554200','ERR4820833','sample.23654','PRJEB41201','ERP124941']		2021-11-11T01:50:00.000Z			GBR	Europe																										75	75740719	34938102	PRJEB41201								['CRyPTIC_PHE','input']	tuberculosis: unclassified		Mycobacterium tuberculosis
SAMN40983391	SRR28706531	WGS	NIAID TB PORTALS PROGRAM	SRX24273724	NextSeq 2000	PAIRED	RANDOM	GENOMIC	ILLUMINA	SRS21039691	SRP502062	['SRS21039691','SRX24273724','SRP502062','TBPO-6062_lib62830_nextseq_ny0125_151bp.filtered_2_bwa.1.fastq.gz','SAMN40983391','61214','40983391','1074793','PRJNA1074793','SRR28706531']	2022	2024-04-16T14:23:00.000Z		48.0196 N 66.9237 E	KAZ	Asia		sputum	Homo sapiens	3	human																					535	535039001	182071740	PRJNA1074793			99.64	1442826	48	lineage4.3.3	HR-TB	['diff','tbprofiler','input','tree']	tuberculosis: unclassified		Mycobacterium tuberculosis
SAMN18146691	SRR13861150	WGS	UNIVERISTY OF ANTWERP	SRX10242397	Illumina HiSeq 2500	PAIRED		GENOMIC	ILLUMINA	SRS8383640	SRP308980	['SPUTUM3000K-FASTA16-MPER20.95-CONTSepi-CPER79.05-SEED86733485','SRR13861150','bp0','18146691','SRX10242397','SRP308980','ID86733485','STUDYSPUTUM3000K-FASTA16-MPER20.95-CONTSepi-CPER79.05-SEED86733485.R1.fastq.gz','PRJNA706121','706121','SRS8383640','SAMN18146691']	2021	2021-03-05T03:09:00.000Z						simulated/in silico																								900	900000000	482345338	PRJNA706121								['input','denylist','laboratory_synthetic']	tuberculosis: human-adapted	L4	Mycobacterium tuberculosis	H37Rv
SAMN21616384	SRR16058406	WGS	PUBLIC HEALTH ONTARIO	SRX12344939	Illumina MiSeq	PAIRED	RANDOM	GENOMIC	ILLUMINA	SRS10317319	SRP338617	['2014-406','21616384','SRX12344939','SRR16058406','bp0','SAMN21616384','PRJNA766079','SRS10317319','SRP338617','2014-406_R1.fastq.gz','766079']	2014	2021-09-24T21:53:00.000Z			CAN	North America	Ontario		Homo sapiens	3	human					S		S					S	S								455	455602152	285765170	PRJNA766079	CRyPTIC_WHO2021_PMC7612554							['Walker_2022','input']	tuberculosis: unclassified		Mycobacterium tuberculosis
SAMN06052347	SRR5115582	WGS	SWISS TROPICAL AND PUBLIC HEALTH INSTITUTE	SRX2430953	Illumina Genome Analyzer II	PAIRED	RANDOM	GENOMIC	ILLUMINA	SRS1866842	SRP095230	['SRP095230','SRX2430953','UG28.bam','PRJNA354716','SAMN06052347','not_available','354716','UG28','6052347','SRR5115582','SRS1866842']	1996	2016-12-20T12:40:00.000Z			UGA	Africa	Kampala	sputum	Homo sapiens	3	human																					234	234235758	114564041	PRJNA354716								['Menardo_2021','input']	tuberculosis: human-adapted	L4.6	Mycobacterium tuberculosis
SAMN08708888	SRR6832563	WGS	SAN RAFFAELE	SRX3788479	Illumina HiSeq 2500	PAIRED	RANDOM	GENOMIC	ILLUMINA	SRS3041143	SRP128089	['SRP128089','35-1616_WGS','SRR6832563','SAMN08708888','428596','SRS3041143','35-1616','8708888','35-1616_090816_UKR_090816_100.gatk.bam','SRX3788479','bp0','PRJNA428596']		2018-03-14T10:35:00.000Z							Homo sapiens	3	human																					351	351702806	167731196	PRJNA428596			99.44	1756369	37	lineage4.1.2.1	Sensitive	['input','tree','tbprofiler','diff']	tuberculosis: unclassified		Mycobacterium tuberculosis
SAMN07658845	SRR6045746	WGS	MODMEDMICOXFORD	SRX3192630	Illumina MiSeq	PAIRED	RANDOM	GENOMIC	ILLUMINA	SRS2519892	SRP117784	['SRR6045746','7658845','MMMOSRA:a99791c7-f1a6-4b9a-bf5c-e92304e25e65','SAMN07658845','MMMOSAM:a99791c7-f1a6-4b9a-bf5c-e92304e25e65','SRP117784','401515','PRJNA401515','SRX3192630','SRS2519892']	2016	2017-10-27T17:03:00.000Z			GBR	Europe	Oxford		Homo sapiens	3	human					S		S					S	S								403	403081722	239513626	PRJNA401515	CRyPTIC_WHO2021_PMC7612554		99.32	1695473	57	lineage1.1.1	Sensitive	['Walker_2022','diff','tbprofiler','input','tree','Napier_2020']	tuberculosis: human-adapted	L1.1.1	Mycobacterium tuberculosis
SAMEA8893130	ERR5979515	WGS	FZB	ERX5619301	NextSeq 500	PAIRED		GENOMIC	ILLUMINA	ERS6576042	ERP126483	['ena-EXPERIMENT-FZB-27-05-2021-15:58:05:602-30','ERX5619301','ERS6576042','PRJEB42600','SAMEA8893130','ena-RUN-FZB-27-05-2021-15:58:05:602-30','18004546','724311','ERR5979515','ERP126483','ena-STUDY-FZB-21-01-2021-09:48:41:513-127','19793486']		2021-06-28T03:39:00.000Z			ROU	Europe																										636	636504490	277802352	PRJEB42600			99.71	1655089	56	lineage4.3.3	Sensitive	['diff','input','tree','tbprofiler']	MTBC		Mycobacterium tuberculosis complex sp.
SAMN19688153	SRR14801551	WGS	SIMON FRASER UNIVERSITY	SRX11134370	NextSeq 500	PAIRED	RANDOM	GENOMIC	ILLUMINA	SRS9197760	SRP323639	['19688153','PRJNA736718','SRS9197760','TB-333-1320-19_S11_R1_001.fastq.gz','TB-333-1320-19_S11','SRX11134370','736718','SAMN19688153','SRP323639','SRR14801551','bp0']	2019	2021-06-13T22:45:00.000Z		47.03278 N 28.89972 E	MDA	Europe			Homo sapiens	3	human																					249	249234862	118400839	PRJNA736718			99.42	1047563	36	lineage4.2.1	Pre-XDR-TB	['tree','diff','tbprofiler','input']	tuberculosis: unclassified		Mycobacterium tuberculosis
SAMEA115475254	ERR12861737	WGS	FZB	ERX12234548	NextSeq 2000	PAIRED		GENOMIC	ILLUMINA	ERS18730587	ERP155761	['58e09715-988e-44b5-93dc-ec559775a03f','ERX12234548','ERS18730587','ERR12861737','SAMEA115475254','ena-RUN-TAB-09-04-2024-07:38:17:477-277659','1099072','PRJEB70863','ERP155761','ena-EXPERIMENT-TAB-09-04-2024-07:38:17:476-277658','22007472','42737477']	2021	2024-08-03T22:22:00.000Z			CHE	Europe																										640	640058260	253355029	PRJEB70863									NTM: avium complex		Mycobacterium intracellulare
SAMN13169485	SRR10380029	WGS	NIH / NIAID	SRX7080905	Illumina MiSeq	PAIRED	RANDOM	GENOMIC	ILLUMINA	SRS5596671	SRP227831	['TB-CPath-Valeriu-IS-1009-668_S257_R1_001.fastq.gz','bp0','586859','SRR10380029','13169485','SRP227831','SRX7080905','SRS5596671','PRJNA586859','7971','SAMN13169485']	2014	2019-10-31T13:29:00.000Z		47.0105 N 28.8638 E	MDA	Europe	Chisinau	sputum	Homo sapiens	3	human																					723	723510158	314420829	PRJNA586859			98.46	1634747	55	lineage2.2.1	Pre-XDR-TB	['Menardo_2021','diff','tree','input','tbprofiler']	tuberculosis: human-adapted	L2	Mycobacterium tuberculosis
SAMEA4039966	ERR1462600	WGS	GENE CENTER MUNICH, LMU MUNICH, MUNICH, GERMANY	ERX1533078	Illumina HiSeq 1500	PAIRED	RANDOM	GENOMIC	ILLUMINA	ERS1211076	ERP016121	['ena-RUN-GENE CENTER MUNICH, LMU MUNICH, MUNICH, GERMANY-17-06-2016-12:24:39:041-27','ERP016121','5_02','6193131','ERR1462600','359529','ena-STUDY-GENE CENTER MUNICH, LMU MUNICH, MUNICH, GERMANY-17-06-2016-12:24:41:056-101','ERS1211076','SAMEA4039966','ERX1533078','PRJEB14479','ena-EXPERIMENT-GENE CENTER MUNICH, LMU MUNICH, MUNICH, GERMANY-17-06-2016-12:24:39:040-27']	2013	2017-01-03T12:27:00.000Z			DEU	Europe			Bos taurus	2	domestic cattle																					2015	2015328600	947850618	PRJEB14479			99.22	1784021	38	La2	Sensitive	['tbprofiler','input','diff','tree']	tuberculosis: animal-adapted	La2	Mycobacterium caprae
SAMN36834413	SRR25515280	WGS	SHANDONG PROVINCIAL HOSPITAL	SRX21245969	Illumina HiSeq 4000	PAIRED	RANDOM	GENOMIC	ILLUMINA	SRS18500250	SRP453313	['SRX21245969','1002108','36834413','SRR25515280','bp0','S54','SRP453313','SRS18500250','SAMN36834413','S54.IS300_Clean.1.fastq.gz','PRJNA1002108']	2016	2023-08-04T04:41:00.000Z		36.40 N 117.00 E	CHN	Asia	Shandong	As reported: phlegm	Homo sapiens	3	human																					579	579639300	272475714	PRJNA1002108			98.79	1664247	57	lineage2.2.1	Sensitive	['tbprofiler','tree','input','diff']	tuberculosis: human-adapted	L4	Mycobacterium tuberculosis	H37Rv
SAMEA8718452	ERR8975200	WGS	CTB/NICD	ERX5543556	Illumina HiSeq 4000	PAIRED	RANDOM	GENOMIC	ILLUMINA	ERS6402897	ERP128647	['PRJEB44577','ERP128647','ERX5543556','ERS6402897','SAMEA8718452','ERR8975200','experiment.14346','project.Wellcome_clinical_isolates_site10','sample.14346','26339422','773351','run.14346.1']		2022-03-15T07:21:00.000Z			ZAF	Africa						S				S	S	S	R	S				S		S	S	S	S	S	S	461	461203200	200922351	PRJEB44577	CRyPTIC_reuse_table		99.8	1649560	56	lineage4.3.2.1	Sensitive	['CRyPTIC_reuse_table','diff','input','CRyPTIC_CTB-NICD','tbprofiler','tree']	tuberculosis: unclassified		Mycobacterium tuberculosis
SAMEA115738420	ERR13260677	WGS	UNIVERSITY OF OXFORD, NUFFIELD DEPARTMENT OF MEDIC	ERX12631090	Illumina NovaSeq 6000	PAIRED	RANDOM PCR	GENOMIC	ILLUMINA	ERS20248064	ERP161058	['41857524','ERX12631090','SAMEA115738420','ERR13260677','PRJEB76547','36e13f737c1c','b28b5ff0-515d-42d2-bc0f-19e45ec26bb9','ERP161058','webin-reads-36e13f737c1c','1124794','ERS20248064']	2021	2024-08-04T16:57:00.000Z			PER	South America																										996	996463194	333067914	PRJEB76547								CRyPTIC_2024	tuberculosis: unclassified		Mycobacterium tuberculosis
SAMN31784842	SRR22333089	WGS	SHANGHAI JIAO TONG UNIVERSITY	SRX18305984	Illumina NovaSeq 6000	SINGLE		GENOMIC	ILLUMINA	SRS15796663	SRP408585	['bp0','SRR22333089','903131','SAMN31784842','31784842','BDQ-Mm035','L1HGG290118--Mm035.R1.raw.fastq.gz','SRX18305984','SRS15796663','SRP408585','PRJNA903131']	2022	2022-11-18T11:07:00.000Z		31.24 N 121.2613 E	CHN	Asia	Shanghai	laboratory, experimental evolution																								1270	1270116870	400415304	PRJNA903131									NTM: unclassified		Mycobacterium marinum
SAMEA113556542	ERR11489011	WGS	FZB	ERX10895187	NextSeq 2000	PAIRED		GENOMIC	ILLUMINA	ERS15552665	ERP147779	['ERS15552665','SMN-917','ERR11489011','ERX10895187','86810e0e-614f-4ad6-9cd7-0bc407fc82e6','ERP147779','36323558','989949','SAMEA113556542','ena-EXPERIMENT-TAB-27-05-2023-22:16:03:924-28443','ena-RUN-TAB-27-05-2023-22:16:03:924-28444','PRJEB62665']		2023-10-05T03:54:00.000Z			MOZ	Africa	Maputo																									387	387082996	141436218	PRJEB62665			99.38	1690385	56	lineage4.1.2	MDR-TB	['tree','input','R-RR_MOZ','diff','tbprofiler']	tuberculosis: unclassified		Mycobacterium tuberculosis
SAMEA115741605	ERR13267066	WGS	UNIVERSITY OF OXFORD, NUFFIELD DEPARTMENT OF MEDIC	ERX12637492	NextSeq 500	PAIRED	RANDOM PCR	GENOMIC	ILLUMINA	ERS20251348	ERP161058	['ERR13267066','1124794','PRJEB76547','41869541','b28b5ff0-515d-42d2-bc0f-19e45ec26bb9','webin-reads-da5970a6758f','SAMEA115741605','ERP161058','ERS20251348','ERX12637492','da5970a6758f']	2019	2024-08-08T10:53:00.000Z			IND	Asia																										429	429743700	193484397	PRJEB76547								CRyPTIC_2024	tuberculosis: unclassified		Mycobacterium tuberculosis
SAMEA3516052	ERR990538	WGS	INSTITUTE OF TROPICAL MEDICINE	ERX1071717	Illumina HiSeq 2000	PAIRED	RANDOM	GENOMIC	ILLUMINA	ERS823201	ERP011841	['301417','SPT_BLD_UG38','ena-STUDY-Institute of Tropical Medicine-27-08-2015-14:16:21:278-178','PRJEB10577','ERX1071717','ena-EXPERIMENT-Institute of Tropical Medicine-27-08-2015-14:16:15:062-8','ERR990538','SAMEA3516052','ena-RUN-Institute of Tropical Medicine-27-08-2015-14:16:15:062-8','ERP011841','4245880','ERS823201']		2015-12-02T15:16:00.000Z			UGA	Africa																										379	379275472	273688999	PRJEB10577								input	tuberculosis: unclassified		Mycobacterium tuberculosis
SAMN10979535	['SRR9593171','SRR8648480']	WGS		['SRX6358917','SRX5446260']	Illumina MiSeq	PAIRED	size fractionation	GENOMIC	ILLUMINA	SRS4423293		['SRR8648480','SRP187163','10979535','1986.bam','PRJNA523499','SRX6358917','1986_1.fastq','523499','SRX5446260','SAMN10979535','PE_1986','MbBCG_CI_1986','SRS4423293','SRR9593171']			adverse reactions to BCG vac_CI_nation	59.9377 N 30.3652 E	RUS	Europe	St. Petersburg	bone	Homo sapiens	3	human																					254	254983921	108426528	PRJNA523499								input	tuberculosis: animal-adapted	La1	Mycobacterium bovis	BCG
SAMN24892056	SRR17592376	WGS	WADSWORTH CENTER, NYSDOH	SRX13761217	Illumina MiSeq	PAIRED	RANDOM	GENOMIC	ILLUMINA	SRS11641459	SRP354747	['JR19','SAMN24892056','24892056','PRJNA796520','SRP354747','SRR17592376','796520','SRX13761217','bp0','BCG-Rv0805-SC-complement_S8_L001_R1_001.fastq.gz','SRS11641459']	2021	2022-01-12T21:41:00.000Z						As reported: laboratory strain																								468	468138174	309770645	PRJNA796520			99.21	1294399	69	La1.2.BCG	Other	['tree','input','tbprofiler','diff']	tuberculosis: animal-adapted	La1.2	Mycobacterium bovis	Pasteur 1173P2
SAMEA7563234	ERR4830794	WGS	SAN RAFFAELE SCIENTIFIC INSTITUTE	ERX4700778	NextSeq 500	PAIRED	RANDOM	GENOMIC	ILLUMINA	ERS5319867	ERP125010	['experiment.26771','sample.26771','ERP125010','run.26771','ERR4830794','SAMEA7563234','ERS5319867','22478801','773336','PRJEB41269','ERX4700778','project.Ethiopia']		2021-11-11T09:59:00.000Z			ETH	Africa										S	R	R	S	R				R		S	S	S	R	S	R	464	464359250	188726889	PRJEB41269	['Walker_2022','CRyPTIC_reuse_table']		99.52	1749622	56	lineage4.2.2.2	Pre-XDR-TB	['tbprofiler','diff','tree','input','CRyPTIC_reuse_table','Walker_2022','CRyPTIC_SanRaffaele_Ethiopia']	tuberculosis: unclassified		Mycobacterium tuberculosis
SAMN19113083	SRR14519799	WGS	MDUPHL	SRX10865268	NextSeq 500	PAIRED	RANDOM	GENOMIC	ILLUMINA	SRS8960608	SRP319622	['SRS8960608','SRX10865268','SRP319622','bp0','AUSMDU00009819_R1.fq.gz','AUSMDU00009819','729189','SAMN19113083','19113083','SRR14519799','NS500345_HT7Y2AFXX_AUSMDU00009819','PRJNA729189']	1995	2021-05-15T03:45:00.000Z			AUS	Oceania	Northern Territory		Homo sapiens	3	human																					560	560170867	265246589	PRJNA729189			99.34	1488944	49	lineage4.4.2	Sensitive	['diff','tbprofiler','tree','input']	tuberculosis: unclassified		Mycobacterium tuberculosis
SAMEA104394560	['ERR2199960','ERR2199959']	WGS		['ERX2254947','ERX2254948']	Illumina HiSeq 2500	PAIRED		GENOMIC	ILLUMINA	ERS2012502		['8096759','ERR2199959','ERS2012502','PRJEB9680','ERP010814','ena-STUDY-FZB-22-06-2015-17:16:39:392-292','4407-14','SAMEA104394560','ERX2254948','ERR2199960','ena-RUN-FZB-21-11-2017-14:36:27:946-220','ena-EXPERIMENT-FZB-21-11-2017-14:36:27:946-220','ena-RUN-FZB-21-11-2017-14:36:27:946-221','ena-EXPERIMENT-FZB-21-11-2017-14:36:27:946-221','ERX2254947','287903']					DEU	Europe										S		S					S	S	S							1048	1048391100	668928581	PRJEB9680	CRyPTIC_WHO2021_PMC7612554							['input','Napier_2020','Walker_2022']	tuberculosis: human-adapted	L2.2.1	Mycobacterium tuberculosis
SAMEA112806247	ERR11082601	WGS	FZB	ERX10529970	NextSeq 500	PAIRED		GENOMIC	ILLUMINA	ERS14813793	ERP010814	['PRJEB9680','ena-EXPERIMENT-TAB-22-03-2023-09:49:52:819-113469','ERR11082601','ena-STUDY-FZB-22-06-2015-17:16:39:392-292','ena-RUN-TAB-22-03-2023-09:49:52:819-113470','SAMEA112806247','ERX10529970','33894342','ERP010814','8121-17','287903','ERS14813793']		2023-07-21T05:49:00.000Z																														516	516180176	233728721	PRJEB9680			99.6	1613281	55	lineage2.2.1	MDR-TB	['diff','tree','tbprofiler','input']	tuberculosis: unclassified		Mycobacterium tuberculosis
SAMEA12852073	ERR11244124	WGS	SWISS TROPICAL AND PUBLIC HEALTH INSTITUTE	ERX10652328	Illumina NovaSeq 6000	SINGLE	RANDOM	GENOMIC	ILLUMINA	ERS10459948	ERP135175	['ERS10459948','8cc6b8bd-130a-4c76-a0b2-3197bafe5cc6','PRJEB50582','ena-RUN-TAB-17-04-2023-19:57:14:153-4346','ERR11244124','930268','SAMEA12852073','34306572','ena-EXPERIMENT-TAB-17-04-2023-19:57:14:153-4345','G44015','ERX10652328','ERP135175']	2015	2023-07-27T09:53:00.000Z			GEO	Asia		sputum																								290	290868587	104247209	PRJEB50582									tuberculosis: unclassified		Mycobacterium tuberculosis
SAMEA10030358	ERR7911236	WGS	FZB	ERX7478633	NextSeq 500	PAIRED		GENOMIC	ILLUMINA	ERS7708565	ERP132622	['ERR7911236','ERX7478633','794636','24682325','ERS7708565','ena-STUDY-FZB-22-10-2021-10:26:06:450-343','SAMEA10030358','PRJEB48275','ERP132622','ena-EXPERIMENT-FZB-05-01-2022-10:45:57:310-394','ena-RUN-FZB-05-01-2022-10:45:57:310-394','16-05581']		2022-03-16T04:03:00.000Z			MDA	Europe						S	S			R		R	R	S			S	R					S			410	410267035	182737108	PRJEB48275	Finci_2022		99.4	1548845	53	lineage4.2.1	MDR-TB	['tree','Finci_2022','input','diff','tbprofiler']	tuberculosis: human-adapted	L4.2.1	Mycobacterium tuberculosis
SAMN07236409	SRR5709907	WGS	MAHIDOL UNIVERSITY	SRX2930470	Illumina HiSeq 2000	PAIRED	RANDOM	GENOMIC	ILLUMINA	SRS2293179	SRP109608	['SRS2293179','PRJNA390052','7236409','SRR5709907','WMB391_DS-31224','390471','PRJNA390471','SRP109608','SRX2930470','HS007-PE-R00023_BH73W2BBXX.WMB391-ATGTATAG_S49_L007_R2.fastq','SAMN07236409']	2012	2017-06-19T11:05:00.000Z		13.7563 N 100.5018 E	THA	Asia	Bangkok	sputum	Homo sapiens	3	human					R		R						R	R							948	948980400	410414513	PRJNA390471	CRyPTIC_WHO2021_PMC7612554		99.47	1573050	54	lineage2.2.1	MDR-TB	['Napier_2020','Walker_2022','input','diff','Menardo_2021','tbprofiler','tree']	tuberculosis: human-adapted	L2.2.1	Mycobacterium tuberculosis
SAMN03300400	SRR1792042	WGS	USDA-NVSL-DBL	SRX867704	Illumina HiSeq 2000	PAIRED	RANDOM	GENOMIC	ILLUMINA	SRS838709	SRP053287	['SRP053287','SAMN03300400','SRS838709','SRR1792042','250: 07-11952','250: 07-11952_files','PRJNA251692','251692','07-11952','3300400','SRX867704']	2007	2015-02-24T08:29:00.000Z			USA	North America	KS		Bos taurus	2	domestic cattle																					320	320402736	217090230	PRJNA251692			98.46	1302853	16	La1.8.1	Other	['tbprofiler','input']	tuberculosis: animal-adapted	La1	Mycobacterium bovis
SAMN42882953	SRR30180342	WGS	TAIWAN CENTERS OF DISEASE CONTROL	SRX25646387	Illumina MiSeq	PAIRED	RANDOM	GENOMIC	ILLUMINA	SRS22289674	SRP525189	['TWCDCPXDR_016','S262','1141184','SRS22289674','42882953','20PXDR_16_F.fastq.gz','SRP525189','SRR30180342','SRX25646387','PRJNA1141184','SAMN42882953']		2024-08-08T21:33:00.000Z		25.02 N 121.280 E	TWN	Asia		lung	Homo sapiens	3	human																					768	768633617	466187229	PRJNA1141184									tuberculosis: unclassified		Mycobacterium tuberculosis
SAMEA110420528	ERR9993171	WGS	CTB/NICD - SOUTH AFRICA, SOUTH AFRICA	ERX9533577	Illumina NovaSeq 6000	PAIRED	RANDOM	GENOMIC	ILLUMINA	ERS12518603		['SAMEA110420528','experiment.1384.7e205fb6','ERS12518603','run.1384.1.a38380fe3bee0cd8196d2ef058735d1b','ERR9993171','ERX9533577','30016996','sample.1384.393457b6']		2022-08-10T14:23:00.000Z																														599	599387856	200999120										tuberculosis: unclassified		Mycobacterium tuberculosis
SAMN30963919	SRR21677251	WGS	WADSWORTH CENTER	SRX17675561	Illumina MiSeq	PAIRED	RANDOM	GENOMIC	ILLUMINA	SRS15207452	SRP338930	['30963919','SAMN30963919','SRS15207452','IDR1800008189-01-01_S15_L001_R1_001.fastq.gz','PRJNA766641','IDR1800008189','SRR21677251','766641','SRX17675561','SRP338930']	2018	2022-09-22T14:13:00.000Z			USA	North America	New York state		Homo sapiens	3	human																					294	294519152	188695799	PRJNA766641			99.3	705985	36	lineage4.1.2.1	Sensitive	['diff','input','tree','tbprofiler']	tuberculosis: unclassified		Mycobacterium tuberculosis
SAMEA3558193	['ERR1034660','ERR1213908']	WGS		['ERX1286121','ERX1113458']	Illumina MiSeq	PAIRED		GENOMIC	ILLUMINA	ERS865342		['ERR1213908','ena-STUDY-LSHTM-18-08-2015-18:02:02:463-104','ERX1286121','297845','PRJEB10385','ena-RUN-LSHTM-25-09-2015-14:04:49:422-85','ERS865342','PRJEB11653','ena-STUDY-LSHTM-04-11-2015-14:45:34:612-88','ena-EXPERIMENT-LSHTM-25-09-2015-14:04:49:422-85','ena-EXPERIMENT-LSHTM-18-01-2016-18:53:21:063-85','SAMEA3558193','ERX1113458','ERR1034660','ena-RUN-LSHTM-18-01-2016-18:53:21:063-85','ERP013054','307681','4154489','mtb85','ERP011639']																S		S						S	S							1053	1053320460	730750936	['PRJEB11653','PRJEB10385']	Coll_2018		99.42	2366163	53	lineage1.2.1.2.1	MDR-TB	['TDR_strain_bank_1','tbprofiler','Coll_2018','diff','input','Napier_2020']	tuberculosis: unclassified		Mycobacterium tuberculosis
SAMN35339872	SRR24710052	WGS	NIH / NIAID	SRX20488885	NextSeq 2000	PAIRED	RANDOM	GENOMIC	ILLUMINA	SRS17799619	SRP439184	['35339872','bp0','SAMN35339872','SRP439184','TBPO-1304_lib50312_nextseq_ny0049_151bp.filtered_2_bwa.1.fastq.gz','SRR24710052','SRS17799619','17898','SRX20488885','975605','PRJNA975605']	2020	2023-05-23T22:03:00.000Z		48.0196 N 66.9237 E	KAZ	Asia		As reported: surgeryHealthy tissue	Homo sapiens	3	human																					521	521303844	179220376	PRJNA975605			99.46	1713806	57	lineage2.2.1	MDR-TB	['diff','tbprofiler','input','tree']	tuberculosis: unclassified		Mycobacterium tuberculosis
SAMEA7554314	ERR4820947	WGS	PUBLIC HEALTH ENGLAND	ERX4690789	Illumina MiSeq	PAIRED	RANDOM	GENOMIC	ILLUMINA	ERS5310959	ERP124941	['ERS5310959','22473709','project.PHE-TB','PRJEB41201','experiment.23768','773303','sample.23768','ERX4690789','SAMEA7554314','ERR4820947','run.23768','ERP124941']		2021-11-11T01:54:00.000Z			GBR	Europe																										24	24368941	14759769	PRJEB41201			99.34	155594	4	lineage4.8	Sensitive	['input','CRyPTIC_PHE','tbprofiler']	tuberculosis: unclassified		Mycobacterium tuberculosis
SAMEA7560612	ERR4828175	WGS	OUCRU-HCMC	ERX4698159	NextSeq 500	PAIRED	RANDOM	GENOMIC	ILLUMINA	ERS5317248	ERP124982	['773308','run.11943','sample.11943','SAMEA7560612','experiment.11943','ERR4828175','22476182','ERX4698159','project.Vietnam','ERP124982','ERS5317248','PRJEB41241']		2021-11-11T16:58:00.000Z			VNM	Asia	Ho Chi Minh City					S				S	S	S	S	S				S		S	S	S	S	S	S	245	245468016	105161972	PRJEB41241	['Walker_2022','CRyPTIC_reuse_table']		99.61	1423784	48	lineage2.2.1	Other	['Walker_2022','CRyPTIC_reuse_table','tbprofiler','CRyPTIC_OUCRU','tree','diff','input']	tuberculosis: unclassified		Mycobacterium tuberculosis
SAMN30381185	SRR21240246	WGS	STANFORD UNIVERSITY	SRX17249466	NextSeq 500	PAIRED	RANDOM	GENOMIC	ILLUMINA	SRS14814448	SRP394383	['SRP394383','SRX17249466','bp0','pgy_381_R1.fastq.gz','pgy_381','SAMN30381185','SRR21240246','30381185','SRS14814448','PRJNA870648','870648']	2016	2022-08-26T23:43:00.000Z			PRY	South America	Asuncion	sputum	Homo sapiens	3	human																					239	239939000	109474045	PRJNA870648								['standford','input']	tuberculosis: unclassified		Mycobacterium tuberculosis
SAMN18648039	SRR14165132	WGS	STANFORD UNIVERSITY	SRX10533214	NextSeq 550	PAIRED	RANDOM	GENOMIC	ILLUMINA	SRS8656488	SRP289688	['SRX10533214','671770','ms_157','18648039','SAMN18648039','SRR14165132','L-14-5340-S79_R1.fastq.gz','bp0','L-14-5340-S79','SRS8656488','PRJNA671770','SRP289688']	2014	2021-04-07T13:43:00.000Z			BRA	South America	Mato Grosso do Sul, Dourados	sputum	Homo sapiens	3	human																					590	590743408	257595742	PRJNA671770								['input','standford']	tuberculosis: unclassified		Mycobacterium tuberculosis
SAMN25259605	SRR17787472	WGS	CHONGQING MEDICAL UNIVERSITY	SRX13949790	Illumina NovaSeq 6000	PAIRED	RANDOM	GENOMIC	ILLUMINA	SRS11790771	SRP349160	['SRX13949790','bp0','PRJNA785273','412_FDSW210097877','785273','SRR17787472','412_FDSW210097877-1r_1.fq.gz','SAMN25259605','A412','25259605','SRP349160','SRS11790771']	2020	2022-01-27T16:16:00.000Z			CHN	Asia	Chongqing City		Homo sapiens	3	human																					1099	1099786800	358926406	PRJNA785273			99.51	1814316	62	lineage2.2.1	Sensitive	['input','tbprofiler','diff','tree']	tuberculosis: unclassified		Mycobacterium tuberculosis
SAMN03246427	SRR1723692	WGS	INSTITUTE OF PATHOGEN BIOLOGY, CAMS&PUMC	SRX816947	Illumina HiSeq 2500	SINGLE	RANDOM	GENOMIC	ILLUMINA	SRS797176	SRP051327	['07DS09138 WGS','3246427','SAMN03246427','SRX816947','PRJNA268900','268900','SRP051327','07DS09138','SRS797176','07DS09138.fastq.bz2','SRR1723692']	2007	2015-01-07T00:42:00.000Z			CHN	Asia	Shanghai	sputum	Homo sapiens	3	human																					787	787599717	515421346	PRJNA268900								['input','Napier_2020']	tuberculosis: human-adapted	L2.2.1.1	Mycobacterium tuberculosis
SAMEA12029363	ERR7821177	WGS	IBV_CSIC	ERX7388155	Illumina MiSeq	PAIRED	RANDOM	GENOMIC	ILLUMINA	ERS9676339	ERP134194	['SAMEA12029363','ERS9676339','ERP134194','ERX7388155','MZ35','25830030','WGS_MTBC_TOSSE2','PRJEB49677','ERR7821177','805472']		2022-07-27T21:54:00.000Z																														446	446363512	206773789	PRJEB49677								input	tuberculosis: unclassified		Mycobacterium tuberculosis
SAMN30948808	SRR21690275	WGS	RIVM	SRX17687930	Illumina NovaSeq 6000	PAIRED	RANDOM	GENOMIC	ILLUMINA	SRS15219318	SRP399356	['PRJNA882748','RIVM0124.bam','30948808','SRR21690275','SRP399356','SRX17687930','SRS15219318','bp0','SAMN30948808','882748','RIVM0124']	2019	2022-09-23T18:06:00.000Z			NLD	Europe		sputum	Homo sapiens	3	human																					1190	1190013277	120908756	PRJNA882748								input	tuberculosis: unclassified		Mycobacterium tuberculosis
SAMEA7551363	ERR4818000	WGS	PUBLIC HEALTH ENGLAND	ERX4687842	Illumina MiSeq	PAIRED	RANDOM	GENOMIC	ILLUMINA	ERS5308012	ERP124941	['run.20820','ERS5308012','SAMEA7551363','22470757','773303','experiment.20820','project.PHE-TB','sample.20820','PRJEB41201','ERX4687842','ERR4818000','ERP124941']		2021-11-10T19:02:00.000Z			GBR	Europe										S		S					S	S								234	234732755	138736151	PRJEB41201	Walker_2022		97.93	1474113	45	lineage3.1.1	Sensitive	['diff','CRyPTIC_PHE','tbprofiler','tree','input','Walker_2022']	tuberculosis: unclassified		Mycobacterium tuberculosis
SAMEA7543917	ERR4810858	WGS	CCDC	ERX4679304	HiSeq X Ten	PAIRED	RANDOM	GENOMIC	ILLUMINA	ERS5300576	ERP124934	['SAMEA7543917','ERR4810858','experiment.11386','sample.11386','ERS5300576','project.CDC_22','22463752','ERX4679304','run.11386','773297','ERP124934','PRJEB41194']		2021-11-10T05:05:00.000Z			CHN	Asia						S	S			S	S	S	S	S				S	S	S	S	S	S	S	S	1406	1406072100	606319803	PRJEB41194	['CRyPTIC_reuse_table','Walker_2022']		99.36	1670369	57	lineage2.2.1	MDR-TB	['diff','CRyPTIC_CCDC_CDC_22','tree','tbprofiler','CRyPTIC_reuse_table','Walker_2022','input']	tuberculosis: unclassified		Mycobacterium tuberculosis
SAMN09090456	SRR7131202	WGS	SAN RAFFAELE	SRX4052059	Illumina MiniSeq	PAIRED	RANDOM	GENOMIC	ILLUMINA	SRS3269093	SRP135980	['SRP135980','SRR7131202','438921','MGIT169','9090456','MGIT169_030317_mgit_030317_R1.fastq.gz','PRJNA438921','SRS3269093','MGIT169_WGS','SRX4052059','bp0','SAMN09090456']		2018-05-08T09:36:00.000Z			ITA	Europe			Homo sapiens	3	human																					414	414990351	149813232	PRJNA438921								input	tuberculosis: unclassified		Mycobacterium tuberculosis
SAMEA4744205	ERR2652958	WGS	NORWEGIAN INSTITUTE OF PUBLIC HEALTH	ERX2669412	Illumina MiSeq	PAIRED	RANDOM	GENOMIC	ILLUMINA	ERS2564316	ERP109440	['PRJEB27366','ERS2564316','ERP109440','ena-EXPERIMENT-NORWEGIAN INSTITUTE OF PUBLIC HEALTH-19-06-2018-13:51:32:577-45','ena-STUDY-NORWEGIAN INSTITUTE OF PUBLIC HEALTH-19-06-2018-13:52:22:783-854','9578736','SAMEA4744205','ERR2652958','SKTB67','ena-RUN-NORWEGIAN INSTITUTE OF PUBLIC HEALTH-19-06-2018-13:51:32:577-45','476915','ERX2669412']	1989	2018-07-12T08:47:00.000Z			CAN	North America			Homo sapiens	3	human																					67	67593338	33473432	PRJEB27366			99.68	418527	13	lineage4.4.1.1	HR-TB	['input','tbprofiler']	tuberculosis: unclassified		Mycobacterium tuberculosis
SAMN31581218	SRR22175229	WGS	HAYSTACKANALYTICS PVT. LTD.	SRX18154026	NextSeq 500	PAIRED	PCR	GENOMIC	ILLUMINA	SRS15655277	SRP406075	['SRS15655277','JJ-112_HA100','31581218','bp0','SRX18154026','JJ-112_HA100.bam','SAMN31581218','SRP406075','897841','PRJNA897841','SRR22175229','SO_8769_JJ_112']	2019	2022-11-03T10:28:00.000Z			IND	Asia	Mumbai	sputum	Homo sapiens	3	human																					315	315673687	169826225	PRJNA897841			99.14	1399342	45	lineage4.2.2.2	MDR-TB	['input','diff','denylist','tbprofiler']	tuberculosis: unclassified		Mycobacterium tuberculosis
SAMEA5975558	ERR3559810	WGS	FUDAN UNIVERSITY	ERX3559561	Illumina HiSeq 2500	PAIRED	RANDOM PCR	GENOMIC	ILLUMINA	ERS3778395	ERP117507	['ERX3559561','SAMEA5975558','PRJEB34582','ERR3559810','ERP117507','ena-EXPERIMENT-FUDAN UNIVERSITY-25-09-2019-16:05:21:817-738','639250','ena-STUDY-FUDAN UNIVERSITY-25-09-2019-16:05:44:667-292','15231336','ERS3778395','ena-RUN-FUDAN UNIVERSITY-25-09-2019-16:05:21:817-738','SC0738']	2018	2020-06-13T21:02:00.000Z			CHN	Asia		sputum	Homo sapiens	3	human																					835	835945200	353660410	PRJEB34582			99.58	1790216	60	lineage2.2.1	Sensitive	['input','tbprofiler','diff','tree','Menardo_2021']	tuberculosis: human-adapted	L2	Mycobacterium tuberculosis
SAMEA7280386	ERR4553644	WGS	INSTITUTE OF TROPICAL MEDICINE	ERX4490014	Illumina HiSeq 2500	PAIRED	RANDOM	GENOMIC	ILLUMINA	ERS5040987	ERP123102	['PRJEB39569','15937433','ena-STUDY-Institute of tropical medicine-27-07-2020-14:37:16:152-1905','ERX4490014','ena-EXPERIMENT-Institute of tropical medicine-28-08-2020-16:29:08:354-242','ERR4553644','ERS5040987','SAMEA7280386','ERP123102','ena-RUN-Institute of tropical medicine-28-08-2020-16:29:08:354-242','660147','ITM2008-02742']	2008	2020-08-29T18:53:00.000Z			BGD	Asia		sputum	Homo sapiens	3	human																					304	304391236	120905247	PRJEB39569			99.5	1853896	66	lineage1.1.3.3	RR-TB	['tbprofiler','tree','input','diff']	tuberculosis: unclassified		Mycobacterium tuberculosis
SAMEA5562100	ERR3275872	WGS	RIVM - NATIONAL INSTITUTE FOR PUBLIC HEALTH AND TH	ERX3302745	Illumina HiSeq 2500	SINGLE	RANDOM	GENOMIC	ILLUMINA	ERS3364132	ERP114661	['ERP114661','ena-STUDY-RIVM - National Institute for Public Health and the Environment-04-04-2019-10:46:49:835-53','ena-RUN-RIVM - National Institute for Public Health and the Environment-10-04-2019-10:49:30:017-717','PRJEB32037','17-0351','ERR3275872','11396912','532369','ERS3364132','ena-EXPERIMENT-RIVM - National Institute for Public Health and the Environment-10-04-2019-10:49:30:017-717','ERX3302745','SAMEA5562100']		2019-06-11T05:56:00.000Z			NLD	Europe																										249	249486857	71350774	PRJEB32037								Napier_2020	tuberculosis: human-adapted	L3	Mycobacterium tuberculosis
SAMEA1405974	ERR117730	WGS	SC	ERX094004	Illumina HiSeq 2000	PAIRED	RANDOM	GENOMIC	ILLUMINA	ERS083249	ERP000276	['PRJEB2221','Mycobacterium tuberculosis pilot-sc-2010-07-26','203976','ERR117730','995171','SC_RUN_7554_5#80','SAMEA1405974','ERS083249','SC_EXP_7554_5#80','ERP000276','ERX094004','S00007332-sc-2011-12-22T13:24:11Z-1328646']		2014-09-22T11:47:00.000Z																														2097	2097152000	1264300187	PRJEB2221			99.66	1844474	42	lineage4.3.4.2	Sensitive	['diff','input','tbprofiler','tree']	tuberculosis: unclassified		Mycobacterium tuberculosis
SAMN03647626	SRR2100453	WGS	UNIVERSITY OF OXFORD	SRX1095147	Illumina HiSeq 2500	PAIRED	RANDOM	GENOMIC	ILLUMINA	SRS990351	SRP061066	['SRR2100453','SAMN03647626','PRJNA282721','SRP061066','SRX1095147','C00011384','282721','SRS990351','3647626','d2e271c4-f193-440e-93fe-3adf7a361f5d_R00000039_v2.bam']		2015-07-24T01:31:00.000Z			GBR	Europe										S		R						S	S							374	374232400	245962437	PRJNA282721	CRyPTIC_WHO2021_PMC7612554		99.79	1602331	37	lineage4.3.4.2	HR-TB	['input','Napier_2020','Menardo_2021','Walker_2022','tbprofiler','Menardo_2018','tree','diff']	tuberculosis: human-adapted	L4.3.4.2	Mycobacterium tuberculosis
SAMEA112799747	ERR11049612	WGS	FZB	ERX10496402	NextSeq 500	PAIRED		GENOMIC	ILLUMINA	ERS14807293	ERP010814	['ena-EXPERIMENT-TAB-21-03-2023-10:57:59:595-105483','PRJEB9680','ERS14807293','ena-STUDY-FZB-22-06-2015-17:16:39:392-292','ena-RUN-TAB-21-03-2023-10:57:59:596-105484','20005795','ERP010814','ERR11049612','287903','33851803','SAMEA112799747','ERX10496402']		2023-07-20T21:56:00.000Z																														727	727254939	335362548	PRJEB9680			99.46	1609473	52	lineage4.1.2.1	Sensitive	['tbprofiler','diff','tree','input']	tuberculosis: unclassified		Mycobacterium tuberculosis
SAMEA115751589	ERR13292473	WGS	UNIVERSITY OF OXFORD, NUFFIELD DEPARTMENT OF MEDIC	ERX12662959	Illumina MiSeq	PAIRED	RANDOM PCR	GENOMIC	ILLUMINA	ERS20267876	ERP161058	['ERS20267876','ERX12662959','e894f0d5aaff','1124794','SAMEA115751589','webin-reads-e894f0d5aaff','ERR13292473','41910528','ERP161058','PRJEB76547','b28b5ff0-515d-42d2-bc0f-19e45ec26bb9']	2020	2024-08-10T09:40:00.000Z			USA	North America																										630	630587402	387291398	PRJEB76547								CRyPTIC_2024	tuberculosis: unclassified		Mycobacterium tuberculosis
SAMEA3449485	ERR2517483	WGS	RIVM	ERX2536699	Illumina HiSeq 2500	PAIRED	RANDOM	GENOMIC	ILLUMINA	ERS2402161	ERP107973	['ERS2402161','run.9378','493040','ERX2536699','ERR2517483','PRJEB26002','10126820','sample.9378','ERP107973','experiment.9378','project.First_10k_genomes_study_set_10','SAMEA3449485']		2022-07-25T01:46:00.000Z			NLD	Europe										S		S					S	S	S							662	662458904	317314419	PRJEB26002	Walker_2022		99.38	1858566	48	lineage3	Sensitive	['diff','tree','Napier_2020','Walker_2022','CRyPTIC_RIVM','tbprofiler','input']	tuberculosis: human-adapted	L3	Mycobacterium tuberculosis
SAMEA113584055	ERR11551984	WGS	INSTITUT PASTEUR DE TUNIS	ERX10956424	NextSeq 500	PAIRED	PCR	GENOMIC	ILLUMINA	ERS15578962	ERP148211	['ERP148211','ena-SAMPLE-TAB-09-06-2023-13:05:36:448-60927','ena-EXPERIMENT-TAB-13-06-2023-12:52:36:137-4223','SAMEA113584055','PRJEB63074','ERX10956424','39975231','1077207','53cb3ea5-1f11-4f3f-8be3-e02060609a40','ena-RUN-TAB-13-06-2023-12:52:36:137-4224','ERS15578962','ERR11551984']	2010	2024-02-25T14:05:00.000Z			TUN	Africa		As reported: Human	Homo sapiens	3	human																					188	188383178	49401782	PRJEB63074			99.55	1126500	38	lineage4.1.2.1	MDR-TB	['diff','tree','tbprofiler','input']	tuberculosis: unclassified		Mycobacterium tuberculosis
SAMEA1929807	ERR387044	WGS	SC	ERX359274	Illumina HiSeq 2000	PAIRED	RANDOM	GENOMIC	ILLUMINA	ERS330000	ERP000276	['SC_RUN_10900_3#76','SAMEA1929807','ERR387044','Mycobacterium tuberculosis pilot-sc-2010-07-26','203976','S00019891-sc-2013-07-25T14:42:37Z-1672139','ERX359274','ERS330000','ERP000276','2461526','PRJEB2221','SC_EXP_10900_3#76']		2014-03-10T19:15:00.000Z																														336	336049000	170560122	PRJEB2221			98.18	2998655	66	lineage1.1.3.3	Sensitive	['input','tbprofiler','diff','tree']	tuberculosis: unclassified		Mycobacterium tuberculosis
SAMN02350483	['SRR1140951','SRR1019158']	WGS		['SRX368673','SRX447338']	Illumina HiSeq 2000	PAIRED	RANDOM	GENOMIC	ILLUMINA	SRS494396		['SRS494396','PRJNA218300','SRP032211','SAMN02350483','PRJNA183624','C2UF3ACXX131015.2.tagged_223.bam','H780JADXX140107.2.Illumina_P5-Fanip_P7-Fohib.bam','NL_034','SRX368673','SRR1019158','218300','SRR1140951','2350483','2386241.WR38087.Solexa-189335.C2UF3ACXX131015.P','SRX447338','2386241.WR38085.Pond-310557.H780JADXX140107.P']					ZAF	Africa	FOSA Hospital		Homo sapiens	3	human																					1863	1864762596	1024307281	PRJNA218300			99.36	2229595	50	lineage4.1.1.3	Pre-XDR-TB	['tree','Napier_2020','tbprofiler','Nimmo_2024','input','diff']	tuberculosis: human-adapted	L4.1.1.3	Mycobacterium tuberculosis
SAMN41724455	SRR29440736	WGS	SAPPHE	SRX24953079	NextSeq 500	PAIRED	RANDOM	GENOMIC	ILLUMINA	SRS21656790	SRP514414	['2109611633','41724455','SAMN41724455','2109611633_R1.fastq.gz','SRX24953079','SRS21656790','1120504','SRR29440736','SRP514414','PRJNA1120504']	2021	2024-06-17T19:12:00.000Z			AUS	Oceania			Homo sapiens	3	human																					898	898724518	386014616	PRJNA1120504									tuberculosis: unclassified		Mycobacterium tuberculosis
SAMN12551216	SRR10040527	WGS	FUDAN UNIVERSITY	SRX6775218	Illumina HiSeq 2000	PAIRED	RANDOM PCR	GENOMIC	ILLUMINA	SRS5322305	SRP219763	['SRR10040527','559678','SRS5322305','bp0','SRP219763','SAMN12551216','SRX6775218','12551216','SZ_2013_0003','SZ_2013_0003_R1.fastq.gz','MTB_SZ_2013_0003','PRJNA559678']	2013	2019-08-30T14:29:00.000Z		22.55 N 114.06 E	CHN	Asia	Shenzhen	sputum	Homo sapiens	3	human																					891	891876900	352028622	PRJNA559678			99.42	1748065	60	lineage2.2.1	MDR-TB	['tree','diff','Menardo_2021','R-MDR_2013-17_Shenzhen_CHN','input','tbprofiler']	tuberculosis: human-adapted	L2	Mycobacterium tuberculosis
SAMN18648533	SRR14164496	WGS	STANFORD UNIVERSITY	SRX10532832	NextSeq 550	PAIRED	RANDOM	GENOMIC	ILLUMINA	SRS8656105	SRP289688	['T3-DNA-M021756-S44','671770','SAMN18648533','SRP289688','SRS8656105','T3-DNA-M021756-S44_R1.fastq.gz','PRJNA671770','SRR14164496','18648533','ms_651','SRX10532832','bp0']	2018	2021-04-07T13:34:00.000Z			BRA	South America	Mato Grosso do Sul, Dourados	sputum	Homo sapiens	3	human																					568	568604860	211941964	PRJNA671770			99.74	1757227	61	lineage4.3.3	Sensitive	['diff','tbprofiler','standford','input','tree']	tuberculosis: unclassified		Mycobacterium tuberculosis
SAMN07956568	SRR6257018	WGS	ST. PETERSBURG PASTEUR INSTITUTE	SRX3363510	Illumina MiSeq	PAIRED	RANDOM	GENOMIC	ILLUMINA	SRS2661535	SRP123873	['7956568','352769','SAMN07956568','ETB0098','SRX3363510','SRR6257018','SRP123873','PRJNA352769','SRS2661535','ETB0098.sorted.bam']	2014	2017-11-05T11:14:00.000Z			RUS	Europe			Homo sapiens	3	human																					749	749413174	317420636	PRJNA352769			99.73	1649616	50	lineage2.2.1	Sensitive	['diff','tbprofiler','input','tree','Napier_2020']	tuberculosis: human-adapted	L2.2.1	Mycobacterium tuberculosis
SAMN13568168	SRR10809113	WGS	RADBOUDUMC	SRX7482802	NextSeq 500	PAIRED	PCR	GENOMIC	ILLUMINA	SRS5925679	SRP239172	['SRP239172','bp0','1101883','1101883_R1.fastq.gz','SRS5925679','PRJNA595834','SAMN13568168','SRR10809113','SRX7482802','13568168','595834']	2015	2019-12-31T09:12:00.000Z			IDN	Asia	Bandung	sputum	Homo sapiens	3	human																					478	478275125	202212203	PRJNA595834			99.71	1749320	59	lineage4.4.1.1	Sensitive	['input','TANDEM','tbprofiler','tree','Menardo_2021','diff']	tuberculosis: human-adapted	L4.4.1.1	Mycobacterium tuberculosis
SAMN36849959	SRR25534314	WGS	SHANDONG PROVINCIAL HOSPITAL	SRX21263813	Illumina HiSeq 4000	PAIRED	RANDOM	GENOMIC	ILLUMINA	SRS18516889	SRP453313	['SRS18516889','PRJNA1002108','1002108','T906.IS300_Clean.1.fastq.gz','SAMN36849959','SRR25534314','SRP453313','T906','SRX21263813','36849959','bp0']	2017	2023-08-05T20:42:00.000Z		36.40 N 117.00 E	CHN	Asia	Shandong	As reported: phlegm	Homo sapiens	3	human																					1147	1147343100	461858487	PRJNA1002108			99.53	1878176	65	lineage2.2.1	Sensitive	['diff','tree','input','tbprofiler']	tuberculosis: human-adapted	L4	Mycobacterium tuberculosis	H37Rv
SAMN19657771	SRR14782152	WGS	SIMON FRASER UNIVERSITY	SRX11115713	NextSeq 500	PAIRED	RANDOM	GENOMIC	ILLUMINA	SRS9179699	SRP323639	['SAMN19657771','PRJNA736718','SRS9179699','bp0','19657771','736718','TB-111-2127-19_S145','SRP323639','SRX11115713','SRR14782152','TB-111-2127-19_S145_R1_001.fastq.gz']	2019	2021-06-11T23:55:00.000Z		47.03278 N 28.89972 E	MDA	Europe			Homo sapiens	3	human																					320	320087400	132089821	PRJNA736718			99.42	1655896	28	lineage4.8	Sensitive	['tree','input','tbprofiler','diff']	tuberculosis: unclassified		Mycobacterium tuberculosis
SAMEA7554391	ERR4821024	WGS	PUBLIC HEALTH ENGLAND	ERX4690866	Illumina MiSeq	PAIRED	RANDOM	GENOMIC	ILLUMINA	ERS5311036	ERP124941	['experiment.23845','SAMEA7554391','ERR4821024','773303','ERP124941','project.PHE-TB','PRJEB41201','run.23845','sample.23845','ERS5311036','22473786','ERX4690866']		2021-11-11T02:00:00.000Z			GBR	Europe																										250	250058320	177166828	PRJEB41201			99.26	940031	28	lineage3	Sensitive	['input','tbprofiler','CRyPTIC_PHE','diff']	tuberculosis: unclassified		Mycobacterium tuberculosis
SAMEA7527347	ERR4798755	WGS	FOUNDATION FOR MEDICAL RESEARCH INDIA	ERX4668179	NextSeq 500	PAIRED	RANDOM	GENOMIC	ILLUMINA	ERS5283819	ERP124850	['sample.27220','ERR4798755','run.27220','experiment.27220','PRJEB41116','22460893','ERS5283819','ERP124850','ERX4668179','project.Mumbai','SAMEA7527347','773292']		2021-11-10T01:29:00.000Z			IND	Asia	Mumbai					S	S				S		S	S							S		S	S		854	854952900	353312313	PRJEB41116	Walker_2022		99.65	1687375	52	lineage4.4.1.2	Sensitive	['diff','CRyPTIC_IND','input','tbprofiler','Walker_2022','tree']	tuberculosis: unclassified		Mycobacterium tuberculosis
SAMEA7551569	ERR4818205	WGS	PUBLIC HEALTH ENGLAND	ERX4688047	Illumina MiSeq	PAIRED	RANDOM	GENOMIC	ILLUMINA	ERS5308217	ERP124941	['ERX4688047','sample.21025','experiment.21025','PRJEB41201','ERS5308217','run.21025','773303','project.PHE-TB','ERR4818205','ERP124941','22470962','SAMEA7551569']		2021-11-10T19:09:00.000Z			GBR	Europe																										373	373888295	213868601	PRJEB41201			99.89	1753138	58	lineage4.9	Sensitive	['tbprofiler','input','diff','CRyPTIC_PHE']	tuberculosis: unclassified		Mycobacterium tuberculosis
SAMEA13299686	ERR9124929	WGS	UNIVERSITY OF OXFORD, NUFFIELD DEPARTMENT OF MEDIC	ERX8668187	Illumina MiSeq	PAIRED	RANDOM	GENOMIC	ILLUMINA	ERS10902504	ERP136068	['project.SeqTreat_PHO1','SAMEA13299686','ERX8668187','run.333.1.ffa011c6342ab436ad3a0292aa47a997','30300749','862828','ERP136068','ERS10902504','experiment.333.3d1c59ba','sample.333.5a1ee68c','ERR9124929','PRJEB51436']		2024-08-07T02:40:00.000Z			CAN	North America	Ontario																									726	726702933	466223223	PRJEB51436								CRyPTIC_PublicHealthOntario	tuberculosis: unclassified		Mycobacterium tuberculosis
SAMN28538087	SRR19303967	WGS	NATIONAL INSTITUTE OF INFECTIOUS DISEASES "L. SPALLANZANI"	SRX15364172	Illumina MiSeq	PAIRED	RANDOM	GENOMIC	ILLUMINA	SRS13093561	SRP373287	['SRX15364172','SRS13093561','SAMN28538087','SRP373287','SP562_R1.fastq.gz','SP562','bp0','SRR19303967','834606','28538087','PRJNA834606']	2017	2022-05-19T20:53:00.000Z		41.86 N 12.45 E	ITA	Europe	Rome	sputum	Homo sapiens	3	human																					370	370175898	164504564	PRJNA834606			99.52	1953772	66	lineage4.1.2.1	HR-TB	['tbprofiler','tree','input','diff']	tuberculosis: unclassified		Mycobacterium tuberculosis
SAMEA2783181	ERR751744	WGS	SC	ERX695426	Illumina HiSeq 2000	PAIRED	RANDOM	GENOMIC	ILLUMINA	ERS552926	ERP006738	['SC_EXP_14722_2#23','9161-sc-2108027','ERX695426','ERP006738','ERR751744','The_interaction_between_the_host_and_pathogen_genetics_in_susceptibility_to_pulmonary_tuberculosis-sc-3274','SAMEA2783181','3337148','ERS552926','PRJEB7056','SC_RUN_14722_2#23','272028']	2003	2016-01-18T21:06:00.000Z			THA	Asia																										892	892567000	494742009	PRJEB7056			99.35	1557937	35	lineage1.1.1	Sensitive	['tbprofiler','tree','Menardo_2021','input','diff','Napier_2020']	tuberculosis: human-adapted	L1.1.1	Mycobacterium tuberculosis
SAMEA7552453	ERR4819088	WGS	PUBLIC HEALTH ENGLAND	ERX4688930	Illumina MiSeq	PAIRED	RANDOM	GENOMIC	ILLUMINA	ERS5309100	ERP124941	['ERP124941','773303','sample.21908','22471845','project.PHE-TB','ERR4819088','ERX4688930','PRJEB41201','SAMEA7552453','run.21908','ERS5309100','experiment.21908']		2021-11-10T21:09:00.000Z			GBR	Europe																										287	287866403	171285509	PRJEB41201			99.65	1646644	56	lineage4.8	Sensitive	['tbprofiler','input','diff','tree','CRyPTIC_PHE']	tuberculosis: unclassified		Mycobacterium tuberculosis
SAMEA112799751	ERR11049616	WGS	FZB	ERX10496406	NextSeq 500	PAIRED		GENOMIC	ILLUMINA	ERS14807297	ERP010814	['ERX10496406','SAMEA112799751','ena-RUN-TAB-21-03-2023-10:57:59:597-105492','ena-EXPERIMENT-TAB-21-03-2023-10:57:59:596-105491','ERP010814','20005829','ena-STUDY-FZB-22-06-2015-17:16:39:392-292','ERS14807297','287903','33851807','ERR11049616','PRJEB9680']		2023-07-20T21:57:00.000Z																														1085	1085799902	463127547	PRJEB9680			99.54	1745567	59	lineage2.2.1	Pre-XDR-TB	['tree','input','tbprofiler','diff']	tuberculosis: unclassified		Mycobacterium tuberculosis
SAMEA7527094	ERR4798534	WGS	FOUNDATION FOR MEDICAL RESEARCH INDIA	ERX4667958	NextSeq 500	PAIRED	RANDOM	GENOMIC	ILLUMINA	ERS5283566	ERP124850	['ERP124850','ERR4798534','ERX4667958','run.15040','SAMEA7527094','project.Mumbai','22460656','PRJEB41116','773292','sample.15040','ERS5283566','experiment.15040']		2021-11-10T01:23:00.000Z			IND	Asia	Mumbai					S	S				S	R	S	R							S		R	S		652	652984400	287974405	PRJEB41116	Walker_2022		99.46	1699413	53	lineage2.2.1	Pre-XDR-TB	['tree','diff','CRyPTIC_IND','input','Walker_2022','tbprofiler']	tuberculosis: unclassified		Mycobacterium tuberculosis
SAMEA113537280	['ERR11465065','ERR11465064']	WGS		['ERX10871222','ERX10871221']	NextSeq 500	PAIRED		GENOMIC	ILLUMINA	ERS15533701		['d05d2f15-c027-4055-b906-d9d6d110849e','ERX10871221','BTB-1117','ERS15533701','ena-EXPERIMENT-TAB-22-05-2023-12:53:15:985-5568','ERP147571','SAMEA113537280','ena-RUN-TAB-22-05-2023-12:53:15:985-5569','ERR11465064','PRJEB62480','979605','35505657','ena-EXPERIMENT-TAB-22-05-2023-12:53:15:985-5566','ERX10871222','ERR11465065','ena-RUN-TAB-22-05-2023-12:53:15:985-5567']					BWA	Africa																										695	696099203	321685831	PRJEB62480			99.51	2602084	72	lineage4.9.1	Sensitive	['tbprofiler','input','diff','Kopanyo','tree']	tuberculosis: unclassified		Mycobacterium tuberculosis
SAMN39959077	SRR27986262	AMPLICON	KWAZULU-NATAL RESEARCH INNOVATION AND SEQUENCING PLATFORM-UKZN	SRX23639378	Illumina MiSeq	PAIRED	RT-PCR	GENOMIC	ILLUMINA	SRS20474651	SRP489954	['SRR27986262','SRS20474651','bp0','SRP489954','K059665_S7_L001_R1_001.fastq.gz','1077072','K059665','39959077','SRX23639378','PRJNA1077072','SAMN39959077']		2024-02-16T01:09:00.000Z			ZAF	Africa	Western Cape	sputum	Homo sapiens	3	human																					347	347944947	180214306	PRJNA1077072									tuberculosis: unclassified		Mycobacterium tuberculosis
SAMN39959178	SRR27986234	AMPLICON	KWAZULU-NATAL RESEARCH INNOVATION AND SEQUENCING PLATFORM-UKZN	SRX23639406	NextSeq 2000	PAIRED	RT-PCR	GENOMIC	ILLUMINA	SRS20474782	SRP489954	['K059972_S29_R1_001.fastq.gz','SRR27986234','SRP489954','39959178','K059972','PRJNA1077072','bp0','SRS20474782','SRX23639406','SAMN39959178','1077072']		2024-02-16T01:09:00.000Z			ZAF	Africa	Western Cape	sputum	Homo sapiens	3	human																					231	231808294	80724035	PRJNA1077072									tuberculosis: unclassified		Mycobacterium tuberculosis
SAMEA115746641	ERR13285455	WGS	UNIVERSITY OF OXFORD, NUFFIELD DEPARTMENT OF MEDIC	ERX12655881	Illumina NovaSeq 6000	PAIRED	RANDOM PCR	GENOMIC	ILLUMINA	ERS20256525	ERP161058	['ERX12655881','ERP161058','ERR13285455','1124794','SAMEA115746641','41890174','PRJEB76547','5ca434f454ce','b28b5ff0-515d-42d2-bc0f-19e45ec26bb9','webin-reads-5ca434f454ce','ERS20256525']	2020	2024-08-10T07:33:00.000Z			USA	North America																										1186	1186006936	396308627	PRJEB76547								CRyPTIC_2024	tuberculosis: unclassified		Mycobacterium tuberculosis
SAMEA115750455	ERR13291308	WGS	UNIVERSITY OF OXFORD, NUFFIELD DEPARTMENT OF MEDIC	ERX12661794	Illumina MiSeq	PAIRED	RANDOM PCR	GENOMIC	ILLUMINA	ERS20266742	ERP161058	['ERX12661794','41909405','b28b5ff0-515d-42d2-bc0f-19e45ec26bb9','PRJEB76547','d33fd4b56879','ERP161058','ERR13291308','SAMEA115750455','webin-reads-d33fd4b56879','ERS20266742','1124794']	2020	2024-08-09T23:29:00.000Z			USA	North America																										535	535240784	300784622	PRJEB76547								CRyPTIC_2024	tuberculosis: unclassified		Mycobacterium tuberculosis
SAMN07766176	SRR6153072	WGS	BC CENTRE FOR DISEASE CONTROL PUBLIC HEALTH LABORATORY	SRX3264764	HiSeq X Ten	PAIRED	RANDOM	GENOMIC	ILLUMINA	SRS2576988	SRP119652	['7766176','SRP119652','BC10-Mtb194_2.fastq.gz','PRJNA413593','BC10-Mtb194','SRX3264764','SRS2576988','SRR6153072','SAMN07766176','413593']	2010	2017-10-10T17:43:00.000Z		49.15 N 123.7 W	CAN	North America	British Columbia		Homo sapiens	3	human					S		S						S	S							599	599211000	299578976	PRJNA413593	CRyPTIC_WHO2021_PMC7612554		98.65	1744797	30	lineage1.2.1.2.1	Sensitive	['diff','Napier_2020','input','Walker_2022','tbprofiler','tree']	tuberculosis: human-adapted	L1	Mycobacterium tuberculosis
SAMN40032034	SRR28046336	WGS	CHRISTIAN MEDICAL COLLAGE, VELLORE	SRX23697524	Illumina NovaSeq 6000	PAIRED	RANDOM	GENOMIC	ILLUMINA	SRS20527450	SRP226525	['901020895_R1.fastq.gz','SRX23697524','SRP226525','40032034','901020895','SRS20527450','PRJNA575883','SAMN40032034','SRR28046336','575883']	2022	2024-02-22T07:28:00.000Z		21.7679 N 78.8718 E	IND	Asia	Madhya Pradesh - Bhairopur	pulmonary	Homo sapiens	3	human																					1101	1101648888	457173961	PRJNA575883			99.15	1794596	55	lineage3	Other	['tree','tbprofiler','diff','input']	tuberculosis: unclassified		Mycobacterium tuberculosis
SAMEA1317630	['ERR171167','ERR108170']	WGS		['ERX147056','ERX085604']	Illumina HiSeq 2000	PAIRED	RANDOM	GENOMIC	ILLUMINA	ERS075387		['ERR108170','204473','ERR171167','SAMEA1317630','PRJEB2777','Relapse_and_Reinfection_in_Tuberculosis-sc-2011-11-29T12:38:29Z-2045','859821','ERX085604','402713-sc-2011-11-29T12:47:04Z-1312579','SC_EXP_8080_8#40','ERS075387','ERP001037','SC_RUN_8080_8#40','SC_EXP_7414_6#46','SC_RUN_7414_6#46','ERX147056']					ZAF	Africa	Stellenbosch	sputum	Homo sapiens	3	human																					744	745117000	387639637	PRJEB2777			99.66	4408336	101	lineage4.3.3;lineage2.2.1	Sensitive	['diff','tbprofiler','input']	tuberculosis: unclassified		Mycobacterium tuberculosis
SAMN20693443	SRR16370202	WGS	HARVARD MEDICAL SCHOOL	SRX12647944	Illumina HiSeq 2500	PAIRED	RANDOM	GENOMIC	ILLUMINA	SRS10601239	SRP341700	['SRP341700','SRR16370202','SRX12647944','SAMN20693443','IDR1600025163_R1.fastq.gz','PRJNA771909','20693443','SRS10601239','771909','bp0','IDR1600025163']		2021-10-16T19:08:00.000Z																														467	467822915	290367498	PRJNA771909			99.77	1414233	79	lineage4.3.3	Sensitive	['tree','tbprofiler','input','diff']	tuberculosis: unclassified		Mycobacterium tuberculosis
SAMD00265704	['DRR260918','DRR260917']	WGS		['DRX250620','DRX250621']	['Illumina MiniSeq','MinION']	['SINGLE','PAIRED']	RANDOM	GENOMIC	['OXFORD_NANOPORE','ILLUMINA']	DRS169868		['687949','17159818','DRX250620','PRJDB10874','DRR260917','DRS169868','DRX250621','DRP006898','DRR260918','SAMD00265704']				52.52 N 13.4049 E	DEU	Europe			Homo sapiens	3	human																					1221	1222722911	991457973	PRJDB10874									unclassified mycobacteria		Mycobacterium sp.
SAMEA12854643	ERR11245648	WGS	SWISS TROPICAL AND PUBLIC HEALTH INSTITUTE	ERX10653852	Illumina NovaSeq 6000	SINGLE	RANDOM	GENOMIC	ILLUMINA	ERS10461532	ERP135175	['ena-RUN-TAB-17-04-2023-19:57:14:690-7394','ERR11245648','SAMEA12854643','ERP135175','G44107','PRJEB50582','8cc6b8bd-130a-4c76-a0b2-3197bafe5cc6','ena-EXPERIMENT-TAB-17-04-2023-19:57:14:689-7393','930268','ERX10653852','34308211','ERS10461532']	2015	2023-07-27T11:27:00.000Z			GEO	Asia		sputum																								338	338348788	114426651	PRJEB50582									tuberculosis: unclassified		Mycobacterium tuberculosis
SAMN41279806	SRR28978608	AMPLICON	IRCCS SAN RAFFAELE HOSPITAL	SRX24507864	MinION	SINGLE	RANDOM PCR	GENOMIC	OXFORD_NANOPORE	SRS21256060	SRP506720	['SRR28978608','SRP506720','bp0','SRX24507864','41279806','1109750','414-23','SAMN41279806','414-23_ont.fastq.gz','PRJNA1109750','SRS21256060']	2023	2024-05-09T09:46:00.000Z			ITA	Europe		sputum	Homo sapiens	3	human																					0	457336	538332	PRJNA1109750									tuberculosis: unclassified		Mycobacterium tuberculosis
SAMEA1019241	ERR046795	WGS	SC	ERX023857	Illumina HiSeq 2000	PAIRED	RANDOM	GENOMIC	ILLUMINA	ERS027661	ERP000276	['ERR046795','ERP000276','SAMEA1019241','Mycobacterium tuberculosis pilot-sc-2010-07-26','PRJEB2221','Bir_187-sc-2011-04-08T08:57:38Z-1118950','SC_EXP_6540_3#19','SC_RUN_6540_3#19','203976','728151','ERS027661','ERX023857']	2009	2014-09-04T00:59:00.000Z			GBR	Europe	Midlands		Homo sapiens	3	human					S		S					S	S								1061	1061939400	699566758	PRJEB2221	CRyPTIC_WHO2021_PMC7612554		99.13	1037557	16	lineage4.1.1.3.1	Pre-XDR-TB	['Walker_2022','tree','diff','input','tbprofiler','Napier_2020']	tuberculosis: human-adapted	L4.1.1.3.1	Mycobacterium tuberculosis
SAMEA7527653	ERR4799067	WGS	FOUNDATION FOR MEDICAL RESEARCH INDIA	ERX4668484	NextSeq 500	PAIRED	RANDOM	GENOMIC	ILLUMINA	ERS5284124	ERP124850	['run.27532','ERX4668484','22461198','ERR4799067','773292','SAMEA7527653','ERS5284124','sample.27532','project.Mumbai','experiment.27532','ERP124850','PRJEB41116']		2021-11-10T01:41:00.000Z			IND	Asia	Mumbai					S	S				S		S	S							S		S	S		434	434452972	188294746	PRJEB41116	Walker_2022		99.45	1679940	56	lineage3	Sensitive	['Walker_2022','tree','CRyPTIC_IND','tbprofiler','diff','input']	tuberculosis: unclassified		Mycobacterium tuberculosis
SAMEA13188674	['ERR9030508','ERR9030335','ERR9030262']	WGS		['ERX8573745','ERX8573918','ERX8573672']	['Illumina HiSeq 2500','MinION','Sequel']	['SINGLE','PAIRED']		GENOMIC	['OXFORD_NANOPORE','PACBIO_SMRT','ILLUMINA']	ERS10792211		['ERR9030262','ERR9030508','webin-reads-mada_130-nanopore','ERX8573918','webin-reads-mada_130-pacbio','ERP133548','ERX8573672','mada_130','812845','ERX8573745','SAMEA13188674','26438419','aba2460d-cbbc-403e-8d67-643455ee5012','webin-reads-mada_130-illumina','ERR9030335','PRJEB49093','ERS10792211']					MDG	Africa		sputum	Homo sapiens	3	human																					753	755123409	495574938	PRJEB49093			99.92	1654438	57	lineage4.1.2.1	RR-TB	['tree','tbprofiler','input','diff']	tuberculosis: unclassified		Mycobacterium tuberculosis
SAMN25078789	SRR17658576	WGS	CHRISTIAN MEDICAL COLLAGE, VELLORE	SRX13826599	Illumina MiSeq	PAIRED	PCR	GENOMIC	ILLUMINA	SRS11705785	SRP226525	['MGIMS_C3_R1.fastq.gz','MGIMS_C3','SRS11705785','575883','25078789','SAMN25078789','SRR17658576','SRP226525','C3','PRJNA575883','SRX13826599']	2020	2022-01-18T22:33:00.000Z		19.75 N 75.71 E	IND	Asia	Maharashtra - Badapur	Pus	Homo sapiens	3	human																					661	661998194	323695772	PRJNA575883			99.1	1617929	54	lineage1.1.2	Sensitive	['input','tree','tbprofiler','diff']	tuberculosis: unclassified		Mycobacterium tuberculosis
SAMN18146276	SRR13861664	WGS	UNIVERISTY OF ANTWERP	SRX10242479	Illumina HiSeq 2500	PAIRED		GENOMIC	ILLUMINA	SRS8383724	SRP308980	['18146276','SRS8383724','PRJNA706121','ID2498312104','SRX10242479','SRP308980','706121','bp0','STUDYSPUTUM0500K-FASTA6-MPER0.36-CONTMix1-CPER99.64-SEED2498312104.R1.fastq.gz','SPUTUM0500K-FASTA6-MPER0.36-CONTMix1-CPER99.64-SEED2498312104','SRR13861664','SAMN18146276']	2021	2021-03-05T03:56:00.000Z						simulated/in silico																								149	149999400	80026712	PRJNA706121								['denylist','input','laboratory_synthetic']	tuberculosis: human-adapted	L4	Mycobacterium tuberculosis	H37Rv
SAMN14481208	SRR11444283	WGS	NOGUCHI MEMORIAL INSTITUTE FOR MEDICAL RESEARCH - UNIVERSITY OF GHANA	SRX8021831	Illumina HiSeq 2500	SINGLE	RANDOM	GENOMIC	ILLUMINA	SRS6394697	SRP254440	['SRP254440','SAMN14481208','SRS6394697','TBNm 1845','616081','G26818.R1.fastq.gz','G26818','14481208','SRR11444283','PRJNA616081','SRX8021831','bp0']	2013	2020-03-29T09:56:00.000Z		5.63 N 0.18 W	GHA	Africa			Homo sapiens	3	human																					424	424810260	201372194	PRJNA616081									tuberculosis: unclassified		Mycobacterium tuberculosis
SAMEA7563221	ERR4830781	WGS	SAN RAFFAELE SCIENTIFIC INSTITUTE	ERX4700765	NextSeq 500	PAIRED	RANDOM	GENOMIC	ILLUMINA	ERS5319854	ERP125010	['ERS5319854','PRJEB41269','experiment.26755','22478788','run.26755','ERP125010','773336','sample.26755','project.Ethiopia','SAMEA7563221','ERR4830781','ERX4700765']		2021-11-11T10:00:00.000Z			ETH	Africa						S				I	R	R	S	R				R		S	S	S	R	S	R	335	335101274	144583646	PRJEB41269	['Walker_2022','CRyPTIC_reuse_table']		99.53	1948333	62	lineage4.1.2.1	Pre-XDR-TB	['tbprofiler','diff','CRyPTIC_SanRaffaele_Ethiopia','CRyPTIC_reuse_table','tree','Walker_2022','input']	tuberculosis: unclassified		Mycobacterium tuberculosis
SAMN07659834	SRR6046790	WGS	MODMEDMICOXFORD	SRX3193626	Illumina MiSeq	PAIRED	RANDOM	GENOMIC	ILLUMINA	SRS2521569	SRP117784	['401515','SRP117784','SRS2521569','MMMOSRA:4be15f8f-7f96-4a2c-a23d-e90b7a291015','SRR6046790','7659834','MMMOSAM:4be15f8f-7f96-4a2c-a23d-e90b7a291015','SAMN07659834','SRX3193626','PRJNA401515']	2016	2017-10-27T18:38:00.000Z			GBR	Europe	Oxford		Homo sapiens	3	human					S		S					S	S								268	268306741	156810670	PRJNA401515	CRyPTIC_WHO2021_PMC7612554		87.97	731329	23	lineage4.7	Sensitive	['tbprofiler','diff','input','Napier_2020','tree','Walker_2022']	tuberculosis: human-adapted	L4.7	Mycobacterium tuberculosis
SAMEA115109424	ERR12488137	WGS	HOSPITAL GENERAL UNIVERSITARIO GREGORIO MARANON	ERX11864220	MinION	SINGLE		GENOMIC	OXFORD_NANOPORE	ERS17745143	ERP153004	['ERX11864220','SAMEA115109424','ERP153004','41654142','ena-SAMPLE-TAB-16-01-2024-14:24:57:621-2236','ERR12488137','f3d2e378-321f-4a52-9cff-b0604c236c6c','PRJEB67993','ena-RUN-TAB-17-01-2024-09:51:03:165-4782','1119866','ena-EXPERIMENT-TAB-17-01-2024-09:51:03:165-4781','ERS17745143']	2023	2024-08-19T10:33:00.000Z			ESP	Europe		sputum	Homo sapiens	3	human																					343	343359696	302940325	PRJEB67993									tuberculosis: animal-adapted	La2	Mycobacterium caprae
SAMN39090692	SRR27332304	WGS	ADDIS ABABA UNIVERSITY	SRX23009194	Illumina NovaSeq 6000	PAIRED	PCR	GENOMIC	ILLUMINA	SRS19972812	SRP479767	['SRR27332304','1056148','SAMN39090692','EW010_PE-N706-S517-1_S6_R1_001.fastq.gz','SRP479767','PRJNA1056148','SRS19972812','SRX23009194','EW010','39090692','bp0','PE-N706-S517-1']	2018	2023-12-23T05:32:00.000Z		9.064750 N 36.505278 E	ETH	Africa	West Oromia, Nekemte	pulmonary	Homo sapiens	3	human																					1013	1013870858	361287927	PRJNA1056148			78.55	1417195	47	lineage4.8	Sensitive	['input','tree','tbprofiler','diff']	tuberculosis: unclassified		Mycobacterium tuberculosis
SAMN06092434	SRR5067269	WGS	UNIVERSITY OF MELBOURNE	SRX2387567	Illumina HiSeq 2500	PAIRED	RANDOM	GENOMIC	ILLUMINA	SRS1829511	SRP094134	['SRP094134','02MTB1214_2.fastq.gz','HCMC0737','SAMN06092434','6092434','355614','SRR5067269','SRS1829511','bp0','SRX2387567','PRJNA355614']	2010-03	2016-12-01T20:53:00.000Z		10.82 N 106.63 E	VNM	Asia	Ho Chi Minh City	sputum	Homo sapiens	3	human																					441	441655206	221727233	PRJNA355614			99.29	1317014	45	lineage1.1.1.1	Sensitive	['diff','tbprofiler','tree','input','Napier_2020','Menardo_2021']	tuberculosis: human-adapted	L1.1.1.1	Mycobacterium tuberculosis
SAMEA104718725	ERR2446374	WGS	RIVM - NATIONAL INSTITUTE FOR PUBLIC HEALTH AND TH	ERX2465475	Illumina HiSeq 2500	SINGLE	RANDOM	GENOMIC	ILLUMINA	ERS2320108	ERP107526	['448124','ERR2446374','ERS2320108','ERX2465475','ERP107526','ena-RUN-RIVM - National Institute for Public Health and the Environment-26-03-2018-16:05:17:753-320','SAMEA104718725','8820657','PRJEB25592','ena-STUDY-RIVM - National Institute for Public Health and the Environment-15-03-2018-13:44:58:461-243','WGSVNTR2016320','ena-EXPERIMENT-RIVM - National Institute for Public Health and the Environment-26-03-2018-16:05:17:752-320']	2016	2019-06-11T18:01:00.000Z			NLD	Europe			Homo sapiens	3	human																					461	461741104	122241910	PRJEB25592								['Napier_2020','WGS_2016_NLD']	tuberculosis: human-adapted	L2.2.1	Mycobacterium tuberculosis
SAMN43780665	SRR30673193	WGS	FIND, THE FOUNDATION FOR INNOVATIVE NEW DIAGNOSTICS	SRX26091768	NextSeq 500	PAIRED	RANDOM	GENOMIC	ILLUMINA	SRS22658086	SRP532857	['SRP532857','TB038060187_R1.fastq.gz','SRR30673193','SRX26091768','WGS-TB038060187','43780665','PRJNA1160005','SAMN43780665','TB038060187','1160005','SRS22658086']	2022	2024-09-16T04:54:00.000Z			ZAF	Africa		sputum	Homo sapiens	3	human																					420	420446275	111958339	PRJNA1160005									tuberculosis: unclassified		Mycobacterium tuberculosis
SAMN39958821	SRR27985971	AMPLICON	KWAZULU-NATAL RESEARCH INNOVATION AND SEQUENCING PLATFORM-UKZN	SRX23639159	Illumina MiSeq	PAIRED	RT-PCR	GENOMIC	ILLUMINA	SRS20474522	SRP489954	['PRJNA1077072','bp0','SAMN39958821','K046116_S37_L001_R1.fastq.gz','SRX23639159','1077072','K046116','SRS20474522','SRR27985971','39958821','SRP489954']		2024-02-16T01:08:00.000Z			ZAF	Africa	Western Cape	sputum	Homo sapiens	3	human																					1543	1543706648	504804712	PRJNA1077072									tuberculosis: unclassified		Mycobacterium tuberculosis
SAMN07344671	SRR5818629	WGS	SAN RAFFAELE	SRX2996814	Illumina HiSeq 2500	PAIRED	RANDOM	GENOMIC	ILLUMINA	SRS2348034	SRP111624	['6729','SRX2996814','SAMN07344671','SRP111624','SRS2348034','6729_WGS','bp0','PRJNA393924','7344671','6729_R1.fastq.gz','SRR5818629','393924']		2017-07-12T04:22:00.000Z			DJI	Africa			Homo sapiens	3	human																					453	453984719	197417242	PRJNA393924								['Napier_2020','input','Menardo_2021','Menardo_2018']	tuberculosis: human-adapted	L4.6.5	Mycobacterium tuberculosis
SAMEA115475820	['ERR12866756','ERR12866758','ERR12866757','ERR12866759']	WGS		['ERX12239577','ERX12239580','ERX12239578','ERX12239579']	Illumina NovaSeq 6000	SINGLE		GENOMIC	ILLUMINA	ERS18732190		['ERS18732190','794708','42716782','ena-RUN-TAB-10-04-2024-10:42:12:628-2634','ERX12239580','ERX12239579','PRJEB49562','G66356','ERR12866759','ena-EXPERIMENT-TAB-10-04-2024-10:42:12:629-2635','ena-RUN-TAB-10-04-2024-10:42:12:630-2638','ERP134075','ERX12239578','ERX12239577','9bc3fa2b-c877-4dc7-b821-d8f2b9e08e1b','ERR12866758','ena-RUN-TAB-10-04-2024-10:42:12:629-2636','ERR12866757','ERR12866756','ena-EXPERIMENT-TAB-10-04-2024-10:42:12:630-2637','ena-EXPERIMENT-TAB-10-04-2024-10:42:12:628-2633','ena-RUN-TAB-10-04-2024-10:42:12:631-2640','SAMEA115475820','ena-EXPERIMENT-TAB-10-04-2024-10:42:12:630-2639']					TZA	Africa			Homo sapiens	3	human																					464	466211152	142504420	PRJEB49562									tuberculosis: unclassified		Mycobacterium tuberculosis
SAMN30964503	SRR21677930	WGS	WADSWORTH CENTER	SRX17676247	Illumina MiSeq	PAIRED	RANDOM	GENOMIC	ILLUMINA	SRS15208284	SRP338930	['PRJNA766641','766641','SRR21677930','IDR1700043263-01-01_S7_L001_R1_001.fastq.gz','IDR 1700043263','SRX17676247','SRP338930','SAMN30964503','30964503','SRS15208284']	2017	2022-09-22T15:48:00.000Z			USA	North America	New York state		Homo sapiens	3	human																					440	440328097	287673472	PRJNA766641			99.63	1128911	61	lineage4.1.1.3	Sensitive	['input','tbprofiler','tree','diff']	tuberculosis: unclassified		Mycobacterium tuberculosis
SAMEA9070989	ERR6362787	WGS	Swiss-TPH	ERX5628196	Illumina NovaSeq 6000	SINGLE	RANDOM	GENOMIC	ILLUMINA	ERS6799295	ERP129488	['ERX5628196','ERP129488','SAMEA9070989','737713','WGS RR-TB Khayelitsha','G48179_1','PRJEB45389','ERR6362787','20453954','ERS6799295']		2021-10-13T18:46:00.000Z			ZAF	Africa																										411	411944761	128820326	PRJEB45389								R-RR_HIVcoinf_ZAF	tuberculosis: unclassified		Mycobacterium tuberculosis
SAMN08709165	SRR6832501	WGS	SAN RAFFAELE	SRX3788541	Illumina HiSeq 2500	PAIRED	RANDOM	GENOMIC	ILLUMINA	SRS3041202	SRP128089	['PRJNA428596','79-3609','79-3609_WGS','428596','SRX3788541','SAMN08709165','SRS3041202','bp0','8709165','SRP128089','SRR6832501','79-3609_090816_UKR_090816_100.gatk.bam']		2018-03-14T10:32:00.000Z			UKR	Europe			Homo sapiens	3	human	S	S			S		S	S					S	S				S			260	260955114	135872995	PRJNA428596	CRyPTIC_WHO2021_PMC7612554		99.6	2180206	46	lineage4.8	Sensitive	['Walker_2022','tbprofiler','diff','input','tree']	tuberculosis: unclassified		Mycobacterium tuberculosis
SAMEA4706639	ERR3439376	WGS	WELLCOME SANGER INSTITUTE	ERX3461396	Illumina HiSeq X Ten	PAIRED	RANDOM	GENOMIC	ILLUMINA	ERS2526801	ERP021867	['480613','ERR3439376','12304013','SC_EXP_26268_2#155','ERX3461396','ERP021867','ERS2526801','PRJEB19799','Exploring_the_richness_of_Mycobacterium_bovis_strain_diversity-sc-4667','SC_RUN_26268_2#155','SAMEA4706639','882aec6e-5454-11e8-bf7f-3c4a9275d6c8']		2019-07-18T09:26:00.000Z			GBR	Europe																										151	151161268	36824074	PRJEB19799			99.42	806034	25	La1.8.1	Other	['diff','input','bovis_GBR','tbprofiler','tree']	tuberculosis: animal-adapted	La1	Mycobacterium bovis
SAMEA3376853	ERR2516315	WGS	GENOSCREEN	ERX2535531	Illumina HiSeq 2500	PAIRED	RANDOM	GENOMIC	ILLUMINA	ERS2400993	ERP107970	['493037','ERR2516315','ERP107970','10125653','PRJEB25999','SAMEA3376853','experiment.9431','run.9431','ERX2535531','project.First_10k_genomes_study_set_7','ERS2400993','sample.9431']		2022-07-23T23:22:00.000Z			BEL	Europe										S		S					S	S								766	766479111	397021041	PRJEB25999	Walker_2022		99.48	1748687	39	lineage4.8	Other	['input','Napier_2020','CRyPTIC_Genoscreen','tbprofiler','Walker_2022','diff']	tuberculosis: human-adapted	L4.8	Mycobacterium tuberculosis
SAMN14942958	SRR11824976	AMPLICON	GENOSCREEN	SRX8375253	Illumina MiSeq	PAIRED	PCR	GENOMIC	ILLUMINA	SRS6690022	SRP262596	['633380','SRS6690022','SRP262596','SRX8375253','14942958','PRJNA633380','SRR11824976','1996-00307_S33_L001_R1_001.fastq.gz','bp0','SAMN14942958','NTM130','1996-00307']	1996	2020-05-21T11:38:00.000Z																														9	9254737	5268345	PRJNA633380									NTM: avium complex		Mycobacterium avium
SAMN40031510	SRR28045677	WGS	CHRISTIAN MEDICAL COLLAGE, VELLORE	SRX23696848	Illumina NovaSeq 6000	PAIRED	RANDOM	GENOMIC	ILLUMINA	SRS20528718	SRP226525	['575883','PRJNA575883','SRS20528718','40031510','702020216','SRR28045677','SAMN40031510','702020216_R1.fastq.gz','SRX23696848','SRP226525']	2021	2024-02-22T07:25:00.000Z		21.7679 N 78.8718 E	IND	Asia	Madhya Pradesh - Bhairopur	pulmonary	Homo sapiens	3	human																					1654	1654860944	520272522	PRJNA575883			99.39	1894378	61	lineage3	HR-TB	['tbprofiler','input','diff','tree']	tuberculosis: unclassified		Mycobacterium tuberculosis
SAMEA5561708	ERR3275480	WGS	RIVM - NATIONAL INSTITUTE FOR PUBLIC HEALTH AND TH	ERX3302353	Illumina HiSeq 2500	SINGLE	RANDOM	GENOMIC	ILLUMINA	ERS3363740	ERP114661	['ERR3275480','PRJEB32037','11396520','ena-STUDY-RIVM - National Institute for Public Health and the Environment-04-04-2019-10:46:49:835-53','16-0721','ena-RUN-RIVM - National Institute for Public Health and the Environment-10-04-2019-10:49:30:003-325','ena-EXPERIMENT-RIVM - National Institute for Public Health and the Environment-10-04-2019-10:49:30:003-325','ERS3363740','SAMEA5561708','ERP114661','ERX3302353','532369']		2020-03-25T11:31:00.000Z			NLD	Europe																										675	675233236	178323495	PRJEB32037								Napier_2020	tuberculosis: human-adapted	L3	Mycobacterium tuberculosis
SAMN37457360	SRR26112137	WGS	WADSWORTH CENTER	SRX21826091	Illumina MiSeq	PAIRED	RANDOM	GENOMIC	ILLUMINA	SRS18925698	SRP338930	['SRR26112137','IDR2100086873-01-01','37457360','IDR2100086873','766641','PRJNA766641','SRX21826091','IDR2100086873-01-01.R1.fastq.gz','SAMN37457360','SRS18925698','SRP338930']	2021	2023-09-19T16:19:00.000Z			USA	North America	New York state	As reported: Neck	Homo sapiens	3	human																					674	674251093	367562239	PRJNA766641									tuberculosis: unclassified		Mycobacterium tuberculosis
SAMN40947049	SRR28646066	WGS	NIAID TB PORTALS PROGRAM	SRX24239194	NextSeq 2000	PAIRED	RANDOM	GENOMIC	ILLUMINA	SRS21007557	SRP501539	['PRJNA1074784','SRS21007557','76669','TBPO-5243_lib54943_nextseq_ny0081_151bp.filtered_2_bwa.1.fastq.gz','SRX24239194','SAMN40947049','SRR28646066','SRP501539','40947049','1074784']	2022	2024-04-12T17:32:00.000Z		45.9432 N 24.9668 E	ROU	Europe		sputum	Homo sapiens	3	human																					516	516671882	179197041	PRJNA1074784			92.5	1563645	42	lineage4.1.2.1	Sensitive	['input','tbprofiler','diff']	tuberculosis: unclassified		Mycobacterium tuberculosis
SAMN15854079	SRR12476279	AMPLICON	IRCCS SAN RAFFAELE SCIENTIFIC INSTITUTE	SRX8970361	Illumina MiniSeq	PAIRED	PCR	GENOMIC	ILLUMINA	SRS7226035	SRP278074	['657967','SRP278074','224_S38_L001_R1_001.fastq.gz','SAMN15854079','SRS7226035','Culture_282','15854079','PRJNA657967','SRX8970361','SRR12476279','224']		2020-08-19T11:10:00.000Z			ERI	Africa		sputum	Homo sapiens	3	human																					165	165555868	70039722	PRJNA657967									tuberculosis: unclassified		Mycobacterium tuberculosis
SAMN09100600	SRR7070625	OTHER	MODMEDMICOXFORD	SRX4001118	Illumina MiSeq	PAIRED		OTHER	ILLUMINA	SRS3283472	SRP076676	['SRS3283472','MMMOSAM:71f8e6a2-178f-4109-8640-61be366fe04a','9100600','SRP076676','MMMOSRA:71f8e6a2-178f-4109-8640-61be366fe04a','SAMN09100600','SRX4001118','302362','SRR7070625','PRJNA302362']	2017	2018-04-26T14:30:00.000Z			GBR	Europe			Homo sapiens	3	human																					450	450756894	263690126	PRJNA302362									tuberculosis: unclassified		Mycobacterium tuberculosis
SAMN40475160	SRR28388404	AMPLICON	HARVARD TH CHAN SCHOOL OF PUBLIC HEALTH	SRX23993068	Illumina MiSeq	PAIRED	PCR	GENOMIC	ILLUMINA	SRS20790185	SRP496435	['SRR28388404','bp0','SRS20790185','SAMN40475160','1088513','SRX23993068','29416_LMS Br LN gran','SRP496435','PRJNA1088513','40475160','29416-S-LMSBrLNgr_S21_L001_R1_001.fastq.gz']		2024-03-20T00:45:00.000Z			USA	North America	PA, Upitt	As reported: LN, LMS Br LN gran	Macaca fascicularis	3	crab-eating macaque																					45	45915522	32002244	PRJNA1088513									tuberculosis: human-adapted	L4	Mycobacterium tuberculosis	Erdman
SAMEA115749287	ERR13290139	WGS	UNIVERSITY OF OXFORD, NUFFIELD DEPARTMENT OF MEDIC	ERX12660625	Illumina MiSeq	PAIRED	RANDOM PCR	GENOMIC	ILLUMINA	ERS20265574	ERP161058	['ERP161058','41891881','webin-reads-8978b5543e52','SAMEA115749287','PRJEB76547','1124794','ERX12660625','8978b5543e52','b28b5ff0-515d-42d2-bc0f-19e45ec26bb9','ERS20265574','ERR13290139']	2017	2024-08-18T19:23:00.000Z			GBR	Europe																										396	396796416	275348465	PRJEB76547								CRyPTIC_2024	tuberculosis: unclassified		Mycobacterium tuberculosis
SAMN21236386	SRR15723207	WGS	SHANGHI CDC	SRX12018551	Illumina HiSeq 2500	PAIRED	other	GENOMIC	ILLUMINA	SRS10023507	SRP335713	['760838','SRX12018551','I0740.1.fastq.gz','SRS10023507','21236386','PRJNA760838','SAMN21236386','I0740','SRR15723207','i0740','bp0','SRP335713']	2016-01	2021-09-05T09:26:00.000Z			CHN	Asia	Shanghai	sputum	Homo sapiens	3	human																					1115	1115614200	531607280	PRJNA760838			99.52	1522044	51	lineage2.2.1	Sensitive	['tbprofiler','input','diff','tree']	tuberculosis: unclassified		Mycobacterium tuberculosis
SAMN05575873	SRR4035780	WGS	HARVARD MEDICAL SCHOOL	SRX2026937	Illumina HiSeq 2000	PAIRED	RANDOM	GENOMIC	ILLUMINA	SRS1621271	SRP082185	['SRP082185','5575873','SRX2026937','742-L4B2b_1.fastq.gz','PRJNA323744','SRR4035780','SRS1621271','323744','P23-Lung4-B2','SAMN05575873']	2013-06	2016-08-16T14:03:00.000Z		29.6483 S 30.3318 E	ZAF	Africa	Kwazulu-Natal	lung	Homo sapiens	3	human																					579	579213184	410140579	PRJNA323744								['intrapatient_ZAF','denylist','input','Napier_2020']	tuberculosis: human-adapted	L4.1.2	Mycobacterium tuberculosis
SAMEA7554527	ERR4821159	WGS	PUBLIC HEALTH ENGLAND	ERX4691001	Illumina HiSeq 2500	PAIRED	RANDOM	GENOMIC	ILLUMINA	ERS5311171	ERP124941	['22473921','experiment.23980','run.23980','PRJEB41201','project.PHE-TB','773303','ERX4691001','SAMEA7554527','ERS5311171','ERR4821159','sample.23980','ERP124941']		2021-11-11T02:00:00.000Z			GBR	Europe						S	S			R	S	R	S	S				R					S	S		211	211931445	98425118	PRJEB41201	Walker_2022		95.71	1810696	41	lineage4.2.2.1	MDR-TB	['tbprofiler','tree','Walker_2022','input','diff','CRyPTIC_PHE']	tuberculosis: unclassified		Mycobacterium tuberculosis
SAMN30157862	SRR20969878	WGS	CENTRE FOR TUBERCULOSIS CONTROL OF GUANGDONG PROVINCE	SRX16987438	Illumina NovaSeq 6000	PAIRED	RANDOM	GENOMIC	ILLUMINA	SRS14573203	SRP390552	['866200','gdtb_355','SRS14573203','bp0','30157862','SAMN30157862','SRP390552','D20003425a','D20003425a.realigned.bam','SRX16987438','SRR20969878','PRJNA866200']	2017	2022-08-08T18:39:00.000Z		23.08 N 113.14 E	CHN	Asia	Guangdong	sputum	Homo sapiens	3	human																					1217	1217110133	133342630	PRJNA866200			99.59	1862320	65	lineage2.2.1	Sensitive	['tree','diff','tbprofiler','input']	tuberculosis: unclassified		Mycobacterium tuberculosis
SAMN10966182	SRR8600120	WGS	UNIVERSITY COLLEGE DUBLIN	SRX5400205	Illumina MiSeq	PAIRED	RANDOM	GENOMIC	ILLUMINA	SRS4387027	SRP186442	['SAMN10966182','SRR8600120','HI-12-0681-08','10966182','HI-12-0681-08_S253_R1_001.fastq.gz','SRP186442','523164','SRX5400205','PRJNA523164','SRS4387027']	2008	2019-02-21T04:10:00.000Z			GBR	Europe	England, Woodchester Park		Bos taurus	2	bovine																					121	121917578	45718620	PRJNA523164								input	tuberculosis: animal-adapted	La1	Mycobacterium bovis
SAMEA1118175	ERR2512994	WGS	PHE	ERX2532204	Illumina MiSeq	PAIRED	RANDOM	GENOMIC	ILLUMINA	ERS2397584	ERP107961	['10122121','493034','ERS2397584','project.First_10k_genomes_study_set_4','ERP107961','SAMEA1118175','ERR2512994','experiment.4667','ERX2532204','PRJEB25991','run.4667','sample.4667']		2021-10-23T15:06:00.000Z			GBR	Europe	England									S		S					S	S								219	219053350	130509036	PRJEB25991	Walker_2022		99.57	1340568	41	lineage3	Other	['tree','Napier_2020','Shuaib_2022','CRyPTIC_PHE','Walker_2022','tbprofiler','input','diff']	tuberculosis: unclassified		Mycobacterium tuberculosis
SAMEA7554399	ERR4821032	WGS	PUBLIC HEALTH ENGLAND	ERX4690874	Illumina MiSeq	PAIRED	RANDOM	GENOMIC	ILLUMINA	ERS5311044	ERP124941	['ERX4690874','sample.23853','PRJEB41201','ERR4821032','SAMEA7554399','experiment.23853','22473794','773303','run.23853','ERP124941','ERS5311044','project.PHE-TB']		2021-11-11T02:01:00.000Z			GBR	Europe										S		S					S	S								354	354346043	241494187	PRJEB41201	Walker_2022		99.24	1864129	59	lineage1.1.2	Sensitive	['input','Walker_2022','diff','tree','tbprofiler','CRyPTIC_PHE']	tuberculosis: unclassified		Mycobacterium tuberculosis
SAMN03648922	SRR2101675	WGS	UNIVERSITY OF OXFORD	SRX1096369	Illumina HiSeq 2500	PAIRED	RANDOM	GENOMIC	ILLUMINA	SRS990811	SRP061066	['4a751163-c589-4d54-8df7-3459d2bb0d5d_R00000039_v3.bam','SRS990811','282721','PRJNA282721','SAMN03648922','SRR2101675','3648922','SRP061066','4a751163-c589-4d54-8df7-3459d2bb0d5d','SRX1096369']		2015-07-16T16:22:00.000Z			ZAF	Africa						S	S			S		R	S	S			S	R	S				S			168	168441381	107808009	PRJNA282721	CRyPTIC_WHO2021_PMC7612554		99.1	568174	27	lineage4.4.1.1	MDR-TB	['tbprofiler','Napier_2020','input','diff','Menardo_2021','Walker_2022','tree','Menardo_2018']	tuberculosis: human-adapted	L4.4.1.1	Mycobacterium tuberculosis
SAMEA12851928	ERR11244054	WGS	SWISS TROPICAL AND PUBLIC HEALTH INSTITUTE	ERX10652258	Illumina HiSeq 2500	SINGLE	RANDOM	GENOMIC	ILLUMINA	ERS10459875	ERP135175	['G32036','8cc6b8bd-130a-4c76-a0b2-3197bafe5cc6','ERS10459875','SAMEA12851928','34306499','ERR11244054','ERX10652258','ERP135175','ena-EXPERIMENT-TAB-17-04-2023-19:57:14:125-4205','930268','PRJEB50582','ena-RUN-TAB-17-04-2023-19:57:14:125-4206']	2014	2023-07-27T09:53:00.000Z			GEO	Asia		sputum																								374	374280480	182129380	PRJEB50582									tuberculosis: unclassified		Mycobacterium tuberculosis
SAMN18357209	SRR14049340	WGS	USDA-NVSL-DBPL	SRX10425235	Illumina MiSeq	PAIRED	RANDOM	GENOMIC	ILLUMINA	SRS8547479	SRP256140	['bp0','SRS8547479','SRX10425235','18357209','16-028758-AR31-2505','SRR14049340','SAMN18357209','SRP256140','PRJNA625091','625091','16-028758-AR31-2505_R1.fastq.gz']		2021-03-23T17:05:00.000Z			ARG	South America			Bos taurus	2	domestic cattle																					233	233640276	140976789	PRJNA625091								input	tuberculosis: animal-adapted	La1	Mycobacterium bovis
SAMEA13299808	ERR9125051	WGS	UNIVERSITY OF OXFORD, NUFFIELD DEPARTMENT OF MEDIC	ERX8668311	Illumina HiSeq 2500	PAIRED	RANDOM	GENOMIC	ILLUMINA	ERS10902626	ERP136068	['sample.455.be0de129','30300871','run.455.1.e1a2bfc6dd4c683cfb918d13f433c740','ERP136068','project.SeqTreat_PHO1','experiment.455.3d9ba2d6','SAMEA13299808','PRJEB51436','ERR9125051','ERX8668311','862828','ERS10902626']		2024-08-13T09:30:00.000Z			CAN	North America	Ontario																									616	616345026	437780536	PRJEB51436								CRyPTIC_PublicHealthOntario	tuberculosis: unclassified		Mycobacterium tuberculosis
SAMN14112089	SRR11090507	WGS	SAN RAFFAELE SCIENTIFIC INSTITUTE	SRX7729299	NextSeq 500	PAIRED	RANDOM	GENOMIC	ILLUMINA	SRS6149790	SRP249569	['PRJNA592124','MC18','592124','14112089','SRR11090507','SRS6149790','Lib18','SRP249569','SRX7729299','SAMN14112089','292-19_S87_R1_001.fastq.gz']		2020-02-14T15:53:00.000Z	sepsis		ITA	Europe			Homo sapiens	3	human																					710	710677007	333306899	PRJNA592124									NTM: avium complex		Mycobacterium intracellulare subsp. chimaera
SAMEA115751099	ERR13291977	WGS	UNIVERSITY OF OXFORD, NUFFIELD DEPARTMENT OF MEDIC	ERX12662463	Illumina MiSeq	PAIRED	RANDOM PCR	GENOMIC	ILLUMINA	ERS20267386	ERP161058	['41910045','webin-reads-697600ca1d12','ERX12662463','697600ca1d12','ERR13291977','SAMEA115751099','ERP161058','1124794','PRJEB76547','ERS20267386','b28b5ff0-515d-42d2-bc0f-19e45ec26bb9']	2020	2024-08-10T05:44:00.000Z			USA	North America																										411	411967925	248093093	PRJEB76547								CRyPTIC_2024	tuberculosis: unclassified		Mycobacterium tuberculosis
SAMN12551157	SRR10040158	WGS	FUDAN UNIVERSITY	SRX6775171	Illumina HiSeq 2000	PAIRED	RANDOM PCR	GENOMIC	ILLUMINA	SRS5322258	SRP219763	['SRP219763','SZ_2017_0381','SRX6775171','SAMN12551157','559678','MTB_SZ_2017_0381','SRS5322258','SRR10040158','bp0','SZ_2017_0381_R1.fastq.gz','PRJNA559678','12551157']	2017	2019-08-30T14:08:00.000Z		22.55 N 114.06 E	CHN	Asia	Shenzhen	sputum	Homo sapiens	3	human																					1031	1031918400	437667934	PRJNA559678								['Menardo_2021','R-MDR_2013-17_Shenzhen_CHN','input']	tuberculosis: human-adapted	L2	Mycobacterium tuberculosis
SAMN41146806	SRR28858558	WGS	WADSWORTH CENTER	SRX24418758	NextSeq 550	PAIRED	RANDOM	GENOMIC	ILLUMINA	SRS21174227	SRP338930	['SRS21174227','SRX24418758','PRJNA766641','IDR2300002988-01-01.R1.fastq.gz','41146806','IDR2300002988-01-01','SRP338930','766641','SAMN41146806','SRR28858558']	2023	2024-05-01T09:20:00.000Z			USA	North America	New York state		Homo sapiens	3	human																					500	500044794	221563212	PRJNA766641			99.54	1655566	55	La1.8.1	Other	['tbprofiler','input','tree','diff']	tuberculosis: unclassified		Mycobacterium tuberculosis
SAMN35721549	SRR24904196	WGS	NATIONAL UNIVERSITY HOSPITAL	SRX20665705	Illumina NovaSeq 6000	PAIRED	RANDOM	GENOMIC	ILLUMINA	SRS17961755	SRP443033	['SRS17961755','35721549','MV84_FKDN220470928-1A_HYV3TDSX3_L1_1.fq.gz','SRR24904196','mv83','SRX20665705','SAMN35721549','SRP443033','983112','bp0','PRJNA983112']	2021	2023-06-13T07:09:00.000Z			SGP	Asia		sputum	Homo sapiens	3	human																					1389	1389419700	463786898	PRJNA983112									NTM: avium complex		Mycobacterium avium complex sp.
SAMN15718659	SRR12380900	WGS	DIVISION OF GENOMIC MEDICINE AND INNOVATION SUPPORT	SRX8879466	NextSeq 500	SINGLE	RANDOM PCR	GENOMIC	ILLUMINA	SRS7139944	SRP275727	['MTBDR18072701_S64_good_1.fastq.gz','SRP275727','15718659','bp0','PRJNA650561','MTBDR18072701','SRX8879466','SAMN15718659','650561','SRR12380900','SRS7139944']	2019	2020-08-03T23:14:00.000Z		15.87 N 100.99 E	THA	Asia		sputum	Homo sapiens	3	human																					71	71593158	35251445	PRJNA650561									tuberculosis: unclassified		Mycobacterium tuberculosis
SAMEA11934290	ERR7737828	WGS	INSTITUTE OF TROPICAL MEDICINE ANTWERP	ERX7306110	Illumina HiSeq 2500	PAIRED	RANDOM	GENOMIC	ILLUMINA	ERS9581449	ERP133916	['ITM2014-00904','ERS9581449','ERP133916','ERR7737828','6c4e9598-cb36-4fad-abc8-a686b6ac3705','ena-RUN-TAB-16-12-2021-11:32:26:286-19081','24684578','ena-EXPERIMENT-TAB-16-12-2021-11:32:26:286-19080','SAMEA11934290','ERX7306110','794693','PRJEB49409']	2014	2022-07-28T01:06:00.000Z			ZAF	Africa		sputum	Homo sapiens	3	human																					616	616531490	261219703	PRJEB49409			99.63	1721780	59	lineage2.2.1	RR-TB	['input','tbprofiler','diff','tree']	tuberculosis: unclassified		Mycobacterium tuberculosis
SAMN41472175	SRR29096165	WGS	FIND, THE FOUNDATION FOR INNOVATIVE NEW DIAGNOSTICS	SRX24620405	Illumina HiSeq 2000	PAIRED	RANDOM	GENOMIC	ILLUMINA	SRS21357559	SRP507535	['TB-CPath-Stephen-IS-1031-1700158_S271_R1_001.fastq.gz','SAMN41472175','SRP507535','AFDEC7_86C44A43CD8C_1700158','AFDEC7_86C44A43CD8C','SRS21357559','SRX24620405','PRJNA1109295','41472175','1109295','SRR29096165']	2011	2024-05-21T10:11:00.000Z			THA	Asia			Homo sapiens	3	human																					415	415915306	183160035	PRJNA1109295								WHO_mutations_2023	tuberculosis: unclassified		Mycobacterium tuberculosis
SAMEA3443361	ERR2517055	WGS	PHE	ERX2536270	Illumina HiSeq 2500	PAIRED	RANDOM	GENOMIC	ILLUMINA	ERS2401732	ERP107972	['SAMEA3443361','PRJEB26001','experiment.9580','493039','ERR2517055','run.9580','ERS2401732','project.First_10k_genomes_study_set_9','ERP107972','10126392','ERX2536270','sample.9580']		2021-10-23T20:12:00.000Z			GBR	Europe	England					S	S					R	S	S				R					S			231	231882244	126521962	PRJEB26001	Walker_2022		99.49	1469030	51	lineage3.1.3	MDR-TB	['diff','tree','Napier_2020','input','CRyPTIC_PHE','tbprofiler','Walker_2022']	tuberculosis: human-adapted	L3.2	Mycobacterium tuberculosis
SAMN05918654	SRR28394060	WGS	FIND, THE FOUNDATION FOR INNOVATIVE NEW DIAGNOSTICS	SRX23998980	Illumina HiSeq 2500	PAIRED	RANDOM	GENOMIC	ILLUMINA	SRS20795550	SRP496567	['SRX23998980','343736','SAMN05918654','SRP496567','PRJNA343736','5918654','Peru4554_R1.fastq.gz','04-R0569','SRS20795550','WGS-Peru4554','SRR28394060']	2012	2024-03-20T07:58:00.000Z		12 S 77 W	PER	South America	Lima	As reported: patient	Homo sapiens	3	human																					620	620573000	286505062	PRJNA343736			99.53	1835099	52	lineage4.1.2.1	Other	['standford','tree','tbprofiler','diff','input']	tuberculosis: unclassified		Mycobacterium tuberculosis
SAMEA10691798	ERR7975681	WGS	DEPARTMENT OF MOLECULAR BIOLOGY	ERX7541842	Illumina MiSeq	PAIRED	RANDOM	GENOMIC	ILLUMINA	ERS8343577	ERP133108	['ena-RUN-TAB-11-01-2022-12:17:05:500-26514','ERX7541842','PRJEB48710','ERS8343577','CZ779-16','ena-EXPERIMENT-TAB-11-01-2022-12:17:05:500-26513','784888','2fc830e0-0f8a-4077-b37b-ad4580bb25b4','SAMEA10691798','24868049','ERP133108','ERR7975681']	2019	2022-05-23T12:51:00.000Z			CZE	Europe																										261	261116851	152314338	PRJEB48710			99.54	1611892	51	lineage2.2.1	MDR-TB	['diff','tbprofiler','tree','input']	tuberculosis: unclassified		Mycobacterium tuberculosis
SAMEA8719100	ERR8975977	WGS	CTB/NICD	ERX5544204	Illumina NovaSeq 6000	PAIRED	RANDOM	GENOMIC	ILLUMINA	ERS6403545	ERP128647	['26340069','PRJEB44577','experiment.29536','SAMEA8719100','ERS6403545','773351','ERR8975977','ERX5544204','run.29536.1','ERP128647','sample.29536','project.Wellcome_clinical_isolates_site10']		2022-03-15T07:49:00.000Z			ZAF	Africa						S				S	S	S	S	S				R		S	R	S	S	S	R	639	639080622	212616875	PRJEB44577	CRyPTIC_reuse_table		99.61	1815551	63	lineage4.8	RR-TB	['tree','CRyPTIC_CTB-NICD','input','CRyPTIC_reuse_table','tbprofiler','diff']	tuberculosis: unclassified		Mycobacterium tuberculosis
SAMN42034886	SRR29539350	WGS	NIAID TB PORTALS PROGRAM	SRX25046784	NextSeq 2000	PAIRED	RANDOM	GENOMIC	ILLUMINA	SRS21743932	SRP515897	['SRS21743932','SRP515897','SAMN42034886','SRX25046784','42034886','SRR29539350','PRJNA1074785','58604','1074785','TBPO-4180_lib57173_nextseq_nz0002_151bp.filtered_2_bwa.1.fastq.gz']	2022	2024-06-25T13:39:00.000Z		48.3794 N 31.1656 E	UKR	Europe		sputum	Homo sapiens	3	human																					507	507259236	175324059	PRJNA1074785									tuberculosis: unclassified		Mycobacterium tuberculosis
SAMN31037337	SRR21726726	WGS	WADSWORTH CENTER	SRX17722633	Illumina MiSeq	PAIRED	RANDOM	GENOMIC	ILLUMINA	SRS15252656	SRP338930	['IDR2000047611','IDR2000047611-01-01_S12_L001_R1_001.fastq.gz','SRP338930','SRR21726726','766641','PRJNA766641','SRS15252656','31037337','SAMN31037337','SRX17722633']	2020	2022-09-27T12:08:00.000Z			USA	North America	New York state		Homo sapiens	3	human																					391	391159240	236400342	PRJNA766641			98.44	1463505	60	lineage4.1.2.1	Sensitive	['tree','tbprofiler','input','diff']	tuberculosis: unclassified		Mycobacterium tuberculosis
SAMEA7525282	ERR4796798	WGS	FOUNDATION FOR MEDICAL RESEARCH INDIA	ERX4666213	NextSeq 500	PAIRED	RANDOM	GENOMIC	ILLUMINA	ERS5281756	ERP124850	['project.Mumbai','773292','ERR4796798','run.1523','PRJEB41116','ERX4666213','sample.1523','SAMEA7525282','experiment.1523','ERS5281756','ERP124850','22458846']		2021-11-09T22:17:00.000Z			IND	Asia	Mumbai					S	S			R	S	R	S	S				R		S	S	S	S	S	R	1130	1130034300	510712159	PRJEB41116	['CRyPTIC_reuse_table','Walker_2022']		99.46	1463956	44	lineage4.1.1.3	MDR-TB	['input','CRyPTIC_reuse_table','tree','CRyPTIC_IND','tbprofiler','diff','Walker_2022']	tuberculosis: unclassified		Mycobacterium tuberculosis
SAMN06055566	SRR5073636	WGS	UNIVERSITY OF MELBOURNE	SRX2392726	Illumina HiSeq 2500	PAIRED	RANDOM	GENOMIC	ILLUMINA	SRS1834180	SRP094134	['SRS1834180','355614','6055566','PRJNA355614','SRR5073636','02MTB0614_S73_L001_2.fastq.gz','SAMN06055566','SRP094134','bp0','SRX2392726','HCMC1169']	2009-11	2016-12-02T18:49:00.000Z		10.82 N 106.63 E	VNM	Asia	Ho Chi Minh City	sputum	Homo sapiens	3	human																					417	417938220	202580554	PRJNA355614			99.47	1383510	46	lineage2.2.1	Sensitive	['input','tree','Menardo_2021','Napier_2020','tbprofiler','diff']	tuberculosis: human-adapted	L2.2.1	Mycobacterium tuberculosis
SAMEA7552465	ERR4819100	WGS	PUBLIC HEALTH ENGLAND	ERX4688942	Illumina HiSeq 2500	PAIRED	RANDOM	GENOMIC	ILLUMINA	ERS5309112	ERP124941	['ERX4688942','ERR4819100','ERP124941','sample.21920','ERS5309112','experiment.21920','22471857','run.21920','773303','project.PHE-TB','PRJEB41201','SAMEA7552465']		2021-11-10T21:09:00.000Z			GBR	Europe																										242	242239290	101586875	PRJEB41201			99.5	2125550	48	lineage4.1.1.3	HR-TB	['input','CRyPTIC_PHE','tree','diff','tbprofiler']	tuberculosis: unclassified		Mycobacterium tuberculosis
SAMN20513166	SRR15315966	WGS	SCHOOL OF PUBLIC HEALTH, FUDAN UNIVERSITY	SRX11620374	Illumina HiSeq 2000	PAIRED	PCR	GENOMIC	ILLUMINA	SRS9655637	SRP330727	['I103_R1.fastq.gz','2008-South-046','bp0','SRP330727','SRR15315966','PRJNA751240','SAMN20513166','SRX11620374','SRS9655637','751240','20513166','I103']	2008	2021-08-01T01:16:00.000Z		30.33 N 120.45 E	CHN	Asia	Zheijiang	sputum	Homo sapiens	3	human																					1037	1037217900	492384382	PRJNA751240			99.54	1674817	57	lineage4.4.2	Sensitive	['timelapse_Zhejiang_CHN','input','tree','diff','tbprofiler']	tuberculosis: unclassified		Mycobacterium tuberculosis
SAMEA115163086	ERR12544219	WGS	NATIONAL INSTITUTE OF HEALTH DR. RICARDO JORGE	ERX11918455	NextSeq 550	PAIRED	RANDOM	GENOMIC	ILLUMINA	ERS17970880	ERP111748	['SAMEA115163086','INSA_27102018','PT_TB0789','ERP111748','ERR12544219','505027','39686286','ERX11918455','PRJEB29446','ERS17970880']	2023	2024-02-03T09:01:00.000Z			PRT	Europe																										503	503492586	239021807	PRJEB29446			99.76	1468442	49	lineage4.3.2	Sensitive	['tbprofiler','input','tree','diff']	tuberculosis: unclassified		Mycobacterium tuberculosis
SAMN03300507	SRR1792149	WGS	USDA-NVSL-DBL	SRX867811	Illumina MiSeq	PAIRED	RANDOM	GENOMIC	ILLUMINA	SRS838600	SRP053287	['SAMN03300507','3300507','SRR1792149','250: 08-5416','SRX867811','251692','250: 08-5416_files','PRJNA251692','08-5416','SRP053287','SRS838600']	2008	2015-02-23T16:26:00.000Z			USA	North America	MN			2	deer																					1234	1234411368	764728373	PRJNA251692			99.47	1435008	73	La1.8.1	Other	['input','diff','tbprofiler','tree']	tuberculosis: animal-adapted	La1	Mycobacterium bovis
SAMN43780400	SRR30673097	WGS	FIND, THE FOUNDATION FOR INNOVATIVE NEW DIAGNOSTICS	SRX26091864	Illumina HiSeq X	PAIRED	RANDOM	GENOMIC	ILLUMINA	SRS22658182	SRP532857	['SRP532857','PRJNA1160005','SRR30673097','TB038050286_R1.fastq.gz','WGS-TB038050286','TB038050286','1160005','SRX26091864','43780400','SRS22658182','SAMN43780400']	2021	2024-09-16T04:54:00.000Z			IND	Asia		sputum	Homo sapiens	3	human																					1031	1031897760	430504819	PRJNA1160005									tuberculosis: unclassified		Mycobacterium tuberculosis
SAMEA7549653	ERR4816292	WGS	PUBLIC HEALTH ENGLAND	ERX4686134	Illumina MiSeq	PAIRED	RANDOM	GENOMIC	ILLUMINA	ERS5306304	ERP124941	['ERX4686134','experiment.19112','project.PHE-TB','ERS5306304','PRJEB41201','SAMEA7549653','ERP124941','run.19112','22469049','ERR4816292','sample.19112','773303']		2021-11-10T15:11:00.000Z			GBR	Europe										S		S					S	S								542	542618410	378199796	PRJEB41201	Walker_2022		99.16	872253	26	lineage4.6.2.2	Other	['CRyPTIC_PHE','tbprofiler','diff','Walker_2022','input']	tuberculosis: unclassified		Mycobacterium tuberculosis
SAMEA13321274	ERR9286086	WGS	FZB	ERX8828199	NextSeq 500	PAIRED		GENOMIC	ILLUMINA	ERS10924009	ERP135372	['ERP135372','ERR9286086','ena-RUN-TAB-15-03-2022-16:45:22:127-9913','PN213','ERS10924009','SAMEA13321274','2cd0bdb6-32c5-4af0-bebb-b7a34ee46296','ERX8828199','822241','PRJEB50767','ena-EXPERIMENT-TAB-15-03-2022-16:45:22:126-9912','27175007']		2022-05-20T07:47:00.000Z			KEN	Africa	Nairobi																									614	614360336	263980563	PRJEB50767								['WGS_KEN','input']	tuberculosis: unclassified		Mycobacterium tuberculosis
SAMN42409971	SRR29772600	WGS	INDIAN COUNCIL FOR MEDICAL RESEARCH NATIONAL INSTITUTE OF RESEARCH IN TUBERCULOSIS	SRX25272450	Illumina MiSeq	PAIRED	PCR	GENOMIC	ILLUMINA	SRS21956887	SRP367420	['SRS21956887','822663','MD056_R1.fastq.gz','SAMN42409971','SRX25272450','bp0','SRR29772600','SRP367420','42409971','27256576','PRJNA822663','MD056']	2022	2024-07-11T01:33:00.000Z		13.07265210 N 80.25039808 E	IND	Asia			Homo sapiens	3	human																					841	841473472	362512972	PRJNA822663									tuberculosis: unclassified		Mycobacterium tuberculosis
SAMEA7156450	ERR5863858	WGS	SWISS TROPICAL AND PUBLIC HEALTH INSTITUTE	ERX5509653	Illumina NovaSeq 6000	PAIRED		GENOMIC	ILLUMINA	ERS4916913	ERP123095	['SAMEA7156450','ena-STUDY-Swiss Tropical and Public Health Institute-27-07-2020-11:23:30:592-1894','ERX5509653','G42589','ena-RUN-Swiss Tropical and Public Health Institute-03-05-2021-19:33:15:110-322','ERS4916913','19060786','ERR5863858','PRJEB39561','SRS8942301','ena-EXPERIMENT-Swiss Tropical and Public Health Institute-03-05-2021-19:33:15:109-322','ERP123095','674180']		2021-05-15T00:00:00.000Z			GEO	Asia																										386	386000334	122325530	PRJEB39561			98.34	1832936	21	lineage2.2.1	RR-TB	['input','tbprofiler','diff','R-MDR_GEO','tree']	tuberculosis: unclassified		Mycobacterium tuberculosis
SAMN42730573	SRR29914433	WGS	THE FIRST AFFILIATED HOSPITAL OF NANCHANG UNIVERSITY	SRX25409409	Illumina HiSeq 2000	PAIRED	PCR	GENOMIC	ILLUMINA	SRS22070435	SRP475905	['SRS22070435','SRX25409409','188157_L4_1.fq.gz','PRJNA1044236','42730573','188157','SAMN42730573','1044236','SRR29914433','SRP475905']	2018	2024-07-22T12:23:00.000Z		28 N 115 E	CHN	Asia	Jiangxi	sputum	Homo sapiens	3	human																					1667	1667060100	579519833	PRJNA1044236									tuberculosis: unclassified		Mycobacterium tuberculosis
SAMN34257606	SRR24222962	WGS	PUBLIC HEALTH LABORATORY TEL AVIV	SRX20019385	Illumina MiSeq	PAIRED	RANDOM	GENOMIC	ILLUMINA	SRS17360966	SRP433479	['bp0','SRP433479','TB-113_S11_L001_R1_001.fastq.gz','PRJNA957554','957554','34257606','SRR24222962','SRS17360966','TB-113_S11','SAMN34257606','SRX20019385','TB-113']	2021	2023-04-20T01:28:00.000Z		31.0461 N 34.8516 E	ISR	Asia		As reported: urine, Urine	Homo sapiens	3	human																					494	494808446	286871234	PRJNA957554			99.44	1759431	61	La1.2.BCG	Other	['input','tree','tbprofiler','diff']	tuberculosis: animal-adapted	La1	Mycobacterium bovis	BCG
SAMN39286867	SRR27450610	WGS	MDUPHL	SRX23122067	NextSeq 550	PAIRED	RANDOM	GENOMIC	ILLUMINA	SRS20075619	SRP399923	['SRP399923','SRX23122067','857537','AUSMDU00044532','39286867','AUSMDU00044532_S41_R1_001.fastq.gz','PRJNA857537','SRR27450610','SAMN39286867','SRS20075619']	2020	2024-01-07T19:54:00.000Z			AUS	Oceania	Victoria		Homo sapiens	3	human																					653	653204753	295115555	PRJNA857537			99.75	1547767	53	lineage4.3.3	Sensitive	['input','tree','tbprofiler','diff']	tuberculosis: unclassified		Mycobacterium tuberculosis
SAMEA7549588	ERR4816227	WGS	PUBLIC HEALTH ENGLAND	ERX4686069	Illumina HiSeq 2500	PAIRED	RANDOM	GENOMIC	ILLUMINA	ERS5306239	ERP124941	['ERS5306239','SAMEA7549588','experiment.19047','773303','ERP124941','run.19047','22468984','ERX4686069','project.PHE-TB','PRJEB41201','ERR4816227','sample.19047']		2021-11-10T15:04:00.000Z			GBR	Europe																										163	163265176	74548958	PRJEB41201								['CRyPTIC_PHE','input']	tuberculosis: unclassified		Mycobacterium tuberculosis
SAMN08906531	SRR7236214	WGS	USDA-NVSL-DBL	SRX4142623	Illumina MiSeq	PAIRED	RANDOM PCR	GENOMIC	ILLUMINA	SRS3356418	SRP149365	['SRR7236214','SRS3356418','SRX4142623','PRJNA449507','12-1721FM_S19_L001_R1_001.fastq.gz','8906531','12-1721FM','449507','SAMN08906531','SRP149365']		2018-05-30T23:30:00.000Z			MEX	North America	Queretaro		Bos taurus	3	domestic cattle																					353	353798395	234492843	PRJNA449507			99.48	958773	52	La1.8.1	Other	['input','diff','tree','tbprofiler']	tuberculosis: animal-adapted	La1	Mycobacterium bovis
SAMN06053493	SRR5052595	WGS	UNIVERSITY OF CALIFORNIA, SAN DIEGO	SRX2373916	NextSeq 500	PAIRED	RANDOM	GENOMIC	ILLUMINA	SRS1817834	SRP092618	['myc75_S45_R1_001.fastq.gz','myc75','SRR5052595','PRJNA351843','6053493','SRS1817834','SAMN06053493','SRX2373916','SRP092618','351843']	2004	2016-11-24T12:07:00.000Z			USA	North America	San Diego CA																									1419	1419689637	564183350	PRJNA351843									unclassified mycobacteria		Mycobacterium sp.
SAMN31674183	SRR22249987	WGS	INSTITUTE OF CLINICAL PATHOLOGY AND MEDICAL RESEARCH	SRX18226373	NextSeq 500	PAIRED	RANDOM	GENOMIC	ILLUMINA	SRS15722721	SRP407089	['31674183','899911','SRP407089','SRX18226373','bp0','21-002-0109','21-002-0109_1.fastq.gz','SAMN31674183','PRJNA899911','SRR22249987','SRS15722721']	2021	2022-11-09T19:19:00.000Z			AUS	Oceania	NSW		Homo sapiens	3	human																					399	399680389	164557943	PRJNA899911			99.66	1954038	66	lineage4.8	Sensitive	['diff','tbprofiler','input']	tuberculosis: unclassified		Mycobacterium tuberculosis
SAMN41724127	SRR29440879	WGS	SAPPHE	SRX24953528	NextSeq 500	PAIRED	RANDOM	GENOMIC	ILLUMINA	SRS21657239	SRP514414	['SRR29440879','1637301164_R1.fastq.gz','SRS21657239','1120504','SRP514414','1637301164','SRX24953528','PRJNA1120504','41724127','SAMN41724127']	2016	2024-06-17T19:11:00.000Z			AUS	Oceania			Homo sapiens	3	human																					613	613621707	266812535	PRJNA1120504									tuberculosis: unclassified		Mycobacterium tuberculosis
SAMEA115750817	ERR13291682	WGS	UNIVERSITY OF OXFORD, NUFFIELD DEPARTMENT OF MEDIC	ERX12662168	Illumina MiSeq	PAIRED	RANDOM PCR	GENOMIC	ILLUMINA	ERS20267104	ERP161058	['ERR13291682','ea6b285dc161','ERX12662168','41909763','SAMEA115750817','ERS20267104','webin-reads-ea6b285dc161','ERP161058','b28b5ff0-515d-42d2-bc0f-19e45ec26bb9','1124794','PRJEB76547']	2020	2024-08-10T05:23:00.000Z			USA	North America																										397	397686161	252459353	PRJEB76547								CRyPTIC_2024	tuberculosis: unclassified		Mycobacterium tuberculosis
SAMN22261874	SRR17133557	AMPLICON	BEIJING CHEST HOSPITAL	SRX13318082	Ion Torrent Proton	PAIRED	PCR	GENOMIC	ION_TORRENT	SRS11226264	SRP349266	['SAMN22261874','sample_34','22261874','34.bam','SRP349266','SRS11226264','771241','bp0','SRR17133557','sample34.bam','PRJNA771241','SRX13318082']	2020	2021-12-04T21:09:00.000Z			CHN	Asia	Beijing	As reported: tissue sample	Homo sapiens	3	human																					327	327091656	222202470	PRJNA771241									unclassified mycobacteria		Mycobacterium sp.
SAMN41598490	SRR29230880	WGS	FIND, THE FOUNDATION FOR INNOVATIVE NEW DIAGNOSTICS	SRX24749475	Illumina HiSeq 2000	PAIRED	RANDOM	GENOMIC	ILLUMINA	SRS21470063	SRP507535	['41598490','B9141A_E6B5455E685D_TBDM100188','TB-IS-1043-TBDM100188-56_S170_R1_001.fastq.gz','PRJNA1109295','SAMN41598490','B9141A_E6B5455E685D','SRX24749475','1109295','SRS21470063','SRR29230880','SRP507535']		2024-05-30T06:13:00.000Z			IND	Asia			Homo sapiens	3	human																					1174	1174801442	487019782	PRJNA1109295								WHO_mutations_2023	tuberculosis: unclassified		Mycobacterium tuberculosis
SAMN21856891	SRR16089411	WGS	WADSWORTH CENTER - NYS DOH	SRX12375773	Illumina MiSeq	PAIRED	RANDOM	GENOMIC	ILLUMINA	SRS10346677	SRP338930	['IDR1000038413','766641','21856891','SRX12375773','SRR16089411','SRS10346677','IDR1000038413-01-01_S2_L001_R1_001.fastq.gz','SRP338930','PRJNA766641','SAMN21856891']	2010	2021-09-27T15:44:00.000Z			USA	North America	New York state		Homo sapiens	3	human					S		S					S	S	S							578	578006891	348111186	PRJNA766641	CRyPTIC_WHO2021_PMC7612554		99.66	1409507	78	lineage4.1.2.1	Sensitive	['diff','Walker_2022','tbprofiler','tree','input']	tuberculosis: unclassified		Mycobacterium tuberculosis
SAMEA1569219	ERR212103	WGS	SC	ERX186768	Illumina HiSeq 2000	PAIRED	RANDOM	GENOMIC	ILLUMINA	ERS153954	ERP001072	['Karonga_Prevention_Study__KPS____whole_genome_sequ','1004603-sc-2012-07-06T11:32:45Z-1447988','SAMEA1569219','Karonga_Prevention_Study__KPS____whole_genome_sequencing_in_a_whole_population-sc-2011-12-13T10:33:26Z-2066','204548','ERR212103','SC_RUN_8524_1#18','1838602','PRJEB2794','ERS153954','ERX186768','SC_EXP_8524_1#18','ERP001072']	2001	2012-12-22T15:34:00.000Z			MWI	Africa	Karonga	sputum	Homo sapiens	3	human							S						S								481	481834600	255252252	PRJEB2794	Coll_2018		98.91	1657369	38	lineage1.2.2.2	Sensitive	['diff','Karonga_Prevention_Study','Napier_2020','tbprofiler','Menardo_2018','Coll_2018','tree','input','Menardo_2021']	tuberculosis: human-adapted	L1.3.2	Mycobacterium tuberculosis
SAMEA110420163	ERR9992806	WGS	CTB/NICD - SOUTH AFRICA, SOUTH AFRICA	ERX9533212	Illumina NovaSeq 6000	PAIRED	RANDOM	GENOMIC	ILLUMINA	ERS12518238		['ERX9533212','run.756.1.9a8c24440a579c2ebe38cb79ae253f8b','sample.756.085b3e04','30016631','SAMEA110420163','ERS12518238','experiment.756.f0c6fe8d','ERR9992806']		2022-08-10T14:22:00.000Z																														776	776006516	245683775										tuberculosis: unclassified		Mycobacterium tuberculosis
SAMN31135820	SRR21798443	WGS	SAN RAFFAELE SCIENTIFIC INSTITUTE	SRX17792478	Illumina MiSeq	PAIRED	RANDOM	GENOMIC	ILLUMINA	SRS15318319	SRP400886	['SRP400886','SRS15318319','CZ6119','SAMN31135820','31135820','S68','SRX17792478','886608','PRJNA886608','SRR21798443','CZ6119_ILL-Q13-RP0-PH4_150bp_R1.fastq.gz']	2021	2022-10-04T04:09:00.000Z		50 N 14 E	CZE	Europe			Homo sapiens	3	human																					180	180362266	98017244	PRJNA886608			99.38	1143351	37	lineage4.2.1	HR-TB	['input','tree','tbprofiler','diff']	tuberculosis: unclassified		Mycobacterium tuberculosis
SAMEA115738051	ERR13260305	WGS	UNIVERSITY OF OXFORD, NUFFIELD DEPARTMENT OF MEDIC	ERX12630718	Illumina NovaSeq 6000	PAIRED	RANDOM PCR	GENOMIC	ILLUMINA	ERS20247695	ERP161058	['1124794','SAMEA115738051','ERP161058','webin-reads-29127a9279c4','PRJEB76547','ERR13260305','41857161','ERS20247695','29127a9279c4','b28b5ff0-515d-42d2-bc0f-19e45ec26bb9','ERX12630718']	2021	2024-08-04T17:08:00.000Z			PER	South America																										39	39063096	13062495	PRJEB76547								CRyPTIC_2024	tuberculosis: unclassified		Mycobacterium tuberculosis
SAMN43783839	SRR30679955	WGS	QMRL	SRX26098237	Illumina MiniSeq	PAIRED	RANDOM	GENOMIC	ILLUMINA	SRS22664181	SRP532987	['SRP532987','SRX26098237','SRS22664181','15MT22499','1161723','PRJNA1161723','SRR30679955','15MT22499_R1.fastq.gz','SAMN43783839','bp0','43783839']		2024-09-16T19:34:00.000Z			AUS	Oceania			Homo sapiens	3	human																					518	518238462	236158086	PRJNA1161723									tuberculosis: unclassified		Mycobacterium tuberculosis
SAMEA112804831	ERR11081003	WGS	FZB	ERX10528372	NextSeq 500	PAIRED		GENOMIC	ILLUMINA	ERS14812377	ERP010814	['SAMEA112804831','33892928','ERP010814','ERR11081003','ERX10528372','287903','PRJEB9680','ena-RUN-TAB-22-03-2023-09:21:25:298-112105','3479-98','ERS14812377','ena-EXPERIMENT-TAB-22-03-2023-09:21:25:298-112104','ena-STUDY-FZB-22-06-2015-17:16:39:392-292']		2023-07-21T04:03:00.000Z																														715	715209844	338263680	PRJEB9680			99.62	1467917	50	lineage4.1.2.1	HR-TB	['input','tree','diff','tbprofiler']	tuberculosis: unclassified		Mycobacterium tuberculosis
SAMEA3501045	ERR978725	WGS	FZB	ERX1055586	Illumina HiSeq 2500	PAIRED		GENOMIC	ILLUMINA	ERS808194	ERP010845	['ERP010845','ena-STUDY-FZB-25-06-2015-10:04:29:280-31','ena-EXPERIMENT-FZB-07-08-2015-18:01:15:566-67','343763','SAMEA3501045','5818850','ERS808194','ERR978725','ena-RUN-FZB-07-08-2015-18:01:15:566-67','PRJEB9709','GE0107','ERX1055586']		2016-09-29T04:26:00.000Z			GRL	North America	East Greenland																									472	472162800	278085923	PRJEB9709			99.67	1439229	49	lineage4.8	Sensitive	['Menardo_2021','diff','Napier_2020','input','tree','tbprofiler']	tuberculosis: human-adapted	L4.8	Mycobacterium tuberculosis
SAMN40655292	SRR28498556	WGS	NIAID TB PORTALS PROGRAM	SRX24100434	NextSeq 2000	PAIRED	RANDOM	GENOMIC	ILLUMINA	SRS20888843	SRP498669	['SRP498669','PRJNA1074788','SRR28498556','40655292','TBPO-5544_lib60258_nextseq_ny0108_151bp.filtered_2_bwa.1.fastq.gz','SRX24100434','27318','SRS20888843','SAMN40655292','1074788']	2020	2024-03-29T15:54:00.000Z		47.4116 N 28.3699 E	MDA	Europe		sputum	Homo sapiens	3	human																					412	412458900	140995776	PRJNA1074788			99.49	1642925	55	lineage2.2.1	MDR-TB	['input','tbprofiler','tree','diff']	tuberculosis: unclassified		Mycobacterium tuberculosis
SAMN21882544	SRR16100227	WGS	WADSWORTH CENTER - NYS DOH	SRX12386318	Illumina MiSeq	PAIRED	RANDOM	GENOMIC	ILLUMINA	SRS10356462	SRP338930	['PRJNA766641','SAMN21882544','IDR1800051995-01-01_S14_L001_R1_001.fastq.gz','766641','SRP338930','SRS10356462','IDR1800051995','21882544','SRR16100227','SRX12386318']	2018	2021-09-28T16:27:00.000Z			USA	North America	New York state		Homo sapiens	3	human					S																679	679070935	408236505	PRJNA766641	CRyPTIC_WHO2021_PMC7612554		99.61	1409249	77	lineage2.2.1	Sensitive	['input','Walker_2022','tbprofiler','tree','diff']	tuberculosis: unclassified		Mycobacterium tuberculosis
SAMEA2234664	ERR449629	WGS	SC	ERX416001	Illumina HiSeq 2000	PAIRED	RANDOM	GENOMIC	ILLUMINA	ERS363867	ERP003279	['SAMEA2234664','222603','SC_EXP_11792_3#39','ERS363867','Global_and_local_genomics_of_Mycobacterium_ulcerans-sc-2013-06-06T12:45:33Z-2656','PRJEB4025','ITM_073766-sc-2013-10-29T08:42:01Z-1736773','ERP003279','2751742','ERR449629','ERX416001','SC_RUN_11792_3#39']		2014-05-09T12:24:00.000Z																														496	496862400	247031140	PRJEB4025									NTM: unclassified		Mycobacterium ulcerans
SAMEA7547370	ERR4813864	WGS	BRAZIL	ERX4683854	Illumina HiSeq 4000	PAIRED	RANDOM	GENOMIC	ILLUMINA	ERS5304024	ERP124940	['project.Brazil','experiment.16737','ERR4813864','22466763','ERP124940','ERX4683854','run.16737','SAMEA7547370','PRJEB41200','ERS5304024','773302','sample.16737']		2021-11-10T11:00:00.000Z			BRA	South America						S				S		R	S	S				R		S	S	S	S	S	R	476	476204700	206958286	PRJEB41200	['Walker_2022','CRyPTIC_reuse_table']		99.66	1782136	66	lineage4.3.3	MDR-TB	['diff','tbprofiler','CRyPTIC_reuse_table','input','standford','CRyPTIC_BRA','Walker_2022','tree']	tuberculosis: unclassified		Mycobacterium tuberculosis
SAMEA3391728	ERR1023290	WGS	THE WELLCOME TRUST SANGER INSTITUTE	ERX1102162	Illumina HiSeq 2000	PAIRED	RANDOM	GENOMIC	ILLUMINA	ERS728045	ERP004216	['PRJEB4884','Genomics_of_Mycobacterium_africanum_on_the_global_and_local_scale-sc-2013-10-29T16:00:38Z-2837','SC_EXP_16852_3#75','239555','SC_RUN_16852_3#75','ERP004216','SAMEA3391728','4107288','05_01795-sc-2299656','ERX1102162','ERR1023290','ERS728045']		2016-03-05T14:06:00.000Z			GMB	Africa																										736	736333000	137371432	PRJEB4884			98.82	1738782	49	lineage6.1.3	Other	['Menardo_2018','tree','Coscolla_2021','tbprofiler','input','diff']	tuberculosis: human-adapted	L6.1.3	Mycobacterium africanum
SAMEA7157692	['ERR5866168','ERR5866166','ERR5866167']	WGS		['ERX5511962','ERX5511963','ERX5511961']	Illumina HiSeq 2500	PAIRED		GENOMIC	ILLUMINA	ERS4918153		['ena-RUN-Swiss Tropical and Public Health Institute-03-05-2021-19:33:15:202-2630','ERP123095','ERX5511963','ena-RUN-Swiss Tropical and Public Health Institute-03-05-2021-19:33:15:202-2632','ena-EXPERIMENT-Swiss Tropical and Public Health Institute-03-05-2021-19:33:15:202-2632','ERX5511962','19060279','ERX5511961','ERS4918153','ena-RUN-Swiss Tropical and Public Health Institute-03-05-2021-19:33:15:202-2631','ERR5866167','ERR5866166','ERR5866168','ena-EXPERIMENT-Swiss Tropical and Public Health Institute-03-05-2021-19:33:15:202-2631','674180','SAMEA7157692','G07988','PRJEB39561','ena-EXPERIMENT-Swiss Tropical and Public Health Institute-03-05-2021-19:33:15:202-2630','SRS8943541','ena-STUDY-Swiss Tropical and Public Health Institute-27-07-2020-11:23:30:592-1894']					GEO	Asia																										1155	1157072868	581759916	PRJEB39561			98.71	3994860	116	lineage2.2.1	Pre-XDR-TB	['R-MDR_GEO','input','diff','tree','tbprofiler']	tuberculosis: unclassified		Mycobacterium tuberculosis
SAMN20513032	SRR15316449	WGS	SCHOOL OF PUBLIC HEALTH, FUDAN UNIVERSITY	SRX11621147	Illumina HiSeq 2000	PAIRED	PCR	GENOMIC	ILLUMINA	SRS9656409	SRP330727	['20513032','PRJNA751240','SRS9656409','SRP330727','751240','F01','F01_R1.fastq.gz','SAMN20513032','SRR15316449','2008-North-021','SRX11621147','bp0']	2008	2021-08-01T01:28:00.000Z		30.32 N 120.20 E	CHN	Asia	Zheijiang	sputum	Homo sapiens	3	human																					1133	1133219700	445995339	PRJNA751240			99.54	1832135	62	lineage4.5	Sensitive	['input','tree','diff','timelapse_Zhejiang_CHN','tbprofiler']	tuberculosis: unclassified		Mycobacterium tuberculosis
SAMEA4706763	ERR3439499	WGS	WELLCOME SANGER INSTITUTE	ERX3461519	Illumina HiSeq X Ten	PAIRED	RANDOM	GENOMIC	ILLUMINA	ERS2526924	ERP021867	['SAMEA4706763','ERS2526924','SC_EXP_26268_2#278','SC_RUN_26268_2#278','Exploring_the_richness_of_Mycobacterium_bovis_strain_diversity-sc-4667','ERP021867','90fc9c34-5454-11e8-bf7f-3c4a9275d6c8','12304136','ERX3461519','ERR3439499','480613','PRJEB19799']		2019-07-18T09:26:00.000Z			GBR	Europe																										199	199669112	58077411	PRJEB19799			99.36	885242	25	La1.8.1	Other	['tbprofiler','tree','bovis_GBR','diff','input']	tuberculosis: animal-adapted	La1	Mycobacterium bovis
SAMEA112805311	ERR11081507	WGS	FZB	ERX10528875	NextSeq 500	PAIRED		GENOMIC	ILLUMINA	ERS14812857	ERP010814	['ERP010814','ERS14812857','PRJEB9680','ERX10528875','5161-09','ena-RUN-TAB-22-03-2023-09:21:25:429-113111','ena-STUDY-FZB-22-06-2015-17:16:39:392-292','SAMEA112805311','287903','ERR11081507','33893408','ena-EXPERIMENT-TAB-22-03-2023-09:21:25:428-113110']		2023-07-21T04:08:00.000Z																														469	469182421	214501559	PRJEB9680			99.61	1508890	51	lineage4.8	Sensitive	['diff','tree','input','tbprofiler']	tuberculosis: unclassified		Mycobacterium tuberculosis
SAMN40273094	SRR28240239	WGS	NIH / NIAID	SRX23851078	NextSeq 2000	PAIRED	RANDOM	GENOMIC	ILLUMINA	SRS20671151	SRP493618	['SRR28240239','SAMN40273094','SRX23851078','TBPO-3453_lib53556_nextseq_ny0069_151bp.filtered_2_bwa.1.fastq.gz','1074779','SRS20671151','SRP493618','PRJNA1074779','40273094','43124']	2016	2024-03-06T10:28:00.000Z		41.7151 N 44.8271 E	GEO	Asia	Tbilisi	sputum	Homo sapiens	3	human																					409	409352158	162474028	PRJNA1074779			99.69	1152972	37	lineage4.3.3	MDR-TB	['tree','tbprofiler','diff','input']	tuberculosis: unclassified		Mycobacterium tuberculosis
SAMN41421554	SRR29055971	WGS	FIND, THE FOUNDATION FOR INNOVATIVE NEW DIAGNOSTICS	SRX24581043	Illumina HiSeq 2000	PAIRED	RANDOM	GENOMIC	ILLUMINA	SRS21320957	SRP507535	['SRR29055971','IDR1700057871-01-01_S9_L001_R1_001.fastq.gz','SAMN41421554','1109295','SRP507535','SRS21320957','PRJNA1109295','6B1800_F0E2F21BC18B_IDR1700057871','41421554','SRX24581043','6B1800_F0E2F21BC18B']		2024-05-18T01:36:00.000Z			USA	North America			Homo sapiens	3	human																					501	501170518	290549402	PRJNA1109295								WHO_mutations_2023	tuberculosis: unclassified		Mycobacterium tuberculosis
SAMN40273139	SRR28240225	WGS	NIH / NIAID	SRX23851092	NextSeq 2000	PAIRED	RANDOM	GENOMIC	ILLUMINA	SRS20671164	SRP493618	['SRX23851092','SRS20671164','1074779','SRP493618','40273139','SAMN40273139','55649','SRR28240225','TBPO-3498_lib53766_nextseq_ny0070_151bp.filtered_2_bwa.1.fastq.gz','PRJNA1074779']	2022	2024-03-06T10:27:00.000Z		41.7151 N 44.8271 E	GEO	Asia	Tbilisi	sputum	Homo sapiens	3	human																					703	703281672	245158096	PRJNA1074779			99.38	1742351	54	lineage2.2.1	Sensitive	['diff','tree','tbprofiler','input']	tuberculosis: unclassified		Mycobacterium tuberculosis
SAMEA6617347	ERR5758411	WGS	STELLENBOSCH UNIVERSITY	ERX5468063	Illumina HiSeq 2000	PAIRED	RANDOM PCR	GENOMIC	ILLUMINA	ERS4381080	ERP118828	['ena-STUDY-STELLENBOSCH UNIVERSITY-09-12-2019-11:40:53:869-998','PRJEB35725','R4488','18859659','614243','ena-EXPERIMENT-STELLENBOSCH UNIVERSITY-22-04-2021-20:22:13:688-101','ERX5468063','ERR5758411','ERS4381080','ena-RUN-STELLENBOSCH UNIVERSITY-22-04-2021-20:22:13:688-101','ERP118828','SAMEA6617347']	2008	2021-05-06T23:12:00.000Z			ZAF	Africa		sputum	Homo sapiens	3	human																					498	498586892	227728057	PRJEB35725			98.8	1871245	44	lineage2.2.2	Pre-XDR-TB	['tbprofiler','input','diff','tree']	tuberculosis: unclassified		Mycobacterium tuberculosis
SAMN43779947	SRR30673191	WGS	FIND, THE FOUNDATION FOR INNOVATIVE NEW DIAGNOSTICS	SRX26091770	NextSeq 500	PAIRED	RANDOM	GENOMIC	ILLUMINA	SRS22658088	SRP532857	['SRP532857','43779947','1160005','WGS-TB038040083','TB038040083','PRJNA1160005','TB038040083_R1.fastq.gz','SAMN43779947','SRX26091770','SRR30673191','SRS22658088']	2021	2024-09-16T04:54:00.000Z			GEO	Asia		sputum	Homo sapiens	3	human																					302	302327747	127042812	PRJNA1160005									tuberculosis: unclassified		Mycobacterium tuberculosis
SAMEA3671237	ERR1193827	WGS	UNIVERSITY OF BASEL	ERX1267140	Illumina HiSeq 2500	PAIRED	RANDOM	GENOMIC	ILLUMINA	ERS978386	ERP012852	['343620','ERS978386','ERR1193827','G04565','ena-RUN-UNIVERSITY OF BASEL-16-12-2015-16:26:05:076-168','ena-EXPERIMENT-UNIVERSITY OF BASEL-16-12-2015-16:26:05:076-168','SAMEA3671237','5807048','PRJEB11460','ena-STUDY-UNIVERSITY OF BASEL-19-10-2015-17:08:25:268-8','ERX1267140','ERP012852']		2016-09-29T14:43:00.000Z																														754	754621702	486545949	PRJEB11460			99.83	1606975	36	lineage4.3.4.2	Sensitive	['Napier_2020','input','Menardo_2021','tbprofiler','tree','Stucki_2016','diff']	tuberculosis: human-adapted	L4.3.4.2	Mycobacterium tuberculosis
SAMEA7561678	ERR4829240	WGS	SAN RAFFAELE SCIENTIFIC INSTITUTE	ERX4699224	NextSeq 500	PAIRED	RANDOM	GENOMIC	ILLUMINA	ERS5318313	ERP124983	['ERP124983','ERR4829240','experiment.16449','ERX4699224','SAMEA7561678','PRJEB41242','773309','sample.16449','ERS5318313','22477247','run.16449','project.Italy']		2021-11-11T07:01:00.000Z																														341	341187433	130232940	PRJEB41242			93.43	2089187	68	lineage4.1.1	HR-TB	['input','tbprofiler','tree','CRyPTIC_SanRaffaele','diff']	tuberculosis: unclassified		Mycobacterium tuberculosis
SAMEA4798839	ERR2707124	WGS	INSTITUTE OF TROPICAL MEDICINE	ERX2721403	NextSeq 500	PAIRED	RANDOM	GENOMIC	ILLUMINA	ERS2618759	ERP109980	['ERR2707124','10199431','ERP109980','ena-STUDY-Institute of tropical medicine-19-07-2018-15:36:50:145-547','PRJEB27847','SAMEA4798839','DRC-082121','ena-RUN-Institute of tropical medicine-19-07-2018-15:36:42:896-215','ERX2721403','ERS2618759','ena-EXPERIMENT-Institute of tropical medicine-19-07-2018-15:36:42:896-215','494011']	2008	2018-10-09T05:29:00.000Z		4.4419° S, 15.2663° E	COD	Africa	Kinshasa	sputum	Homo sapiens	3	human																					689	689107727	298900016	PRJEB27847			99.62	1539023	53	lineage4.6.1.2	MDR-TB	['Menardo_2021','tree','diff','input','tbprofiler','Napier_2020']	tuberculosis: human-adapted	L4.6.1.2	Mycobacterium tuberculosis
SAMN05919605	SRR28394121	WGS	FIND, THE FOUNDATION FOR INNOVATIVE NEW DIAGNOSTICS	SRX23998919	Illumina HiSeq 2500	PAIRED	RANDOM	GENOMIC	ILLUMINA	SRS20795490	SRP496567	['Peru4084_R1.fastq.gz','PRJNA343736','SRS20795490','WGS-Peru4084','343736','SRP496567','SRR28394121','I0002987-1','5919605','SRX23998919','SAMN05919605']	2012	2024-03-20T07:59:00.000Z		12 S 77 W	PER	South America	Lima	As reported: patient	Homo sapiens	3	human																					1421	1421066750	718901210	PRJNA343736			99.63	1898100	54	lineage4.3.2	HR-TB	['input','tree','diff','tbprofiler','standford']	tuberculosis: unclassified		Mycobacterium tuberculosis
SAMEA115751508	ERR13292389	WGS	UNIVERSITY OF OXFORD, NUFFIELD DEPARTMENT OF MEDIC	ERX12662875	Illumina MiSeq	PAIRED	RANDOM PCR	GENOMIC	ILLUMINA	ERS20267795	ERP161058	['webin-reads-69ea8cc30639','ERS20267795','b28b5ff0-515d-42d2-bc0f-19e45ec26bb9','69ea8cc30639','41910448','SAMEA115751508','PRJEB76547','ERX12662875','ERR13292389','ERP161058','1124794']	2020	2024-08-10T07:28:00.000Z			USA	North America																										691	691889089	388442951	PRJEB76547								CRyPTIC_2024	tuberculosis: unclassified		Mycobacterium tuberculosis
SAMN13264552	SRR10430331	WGS	NIH / NIAID	SRX7126432	Illumina MiSeq	PAIRED	RANDOM	GENOMIC	ILLUMINA	SRS5635859	SRP229538	['13264552','4949','SAMN13264552','PRJNA589048','SRP229538','589048','TB-CPath-Toksanbaeva-IS-1067-DNA-063_S78_R1_001.fastq.gz','bp0','SRX7126432','SRS5635859','SRR10430331']	2018	2019-12-12T12:50:00.000Z		48.0196 N 66.9237 E	KAZ	Asia			Homo sapiens	3	human																					479	479406276	209275560	PRJNA589048								['input','Menardo_2021']	tuberculosis: human-adapted	L4	Mycobacterium tuberculosis
SAMEA9976535	ERR6865838	WGS	IMPERIAL COLLEGE LONDON	ERX6489266	Illumina HiSeq 2000	PAIRED	RANDOM	GENOMIC	ILLUMINA	ERS7654814	ERP123401	['ERS7654814','CA0456408_raw_wgs_R1R2','ERR6865838','CA0456408_raw_wgs','CA0456408','666870','ERX6489266','22011336','PRJEB39837','SAMEA9976535','ena-STUDY-IMPERIAL COLLEGE LONDON-12-08-2020-14:44:57:582-2394','ERP123401']	2009	2021-10-15T13:49:00.000Z			PER	South America	Lima		Homo sapiens	3	human																					230	230808030	103454895	PRJEB39837			99.74	1255411	43	lineage4.3.2	Sensitive	['diff','tree','input','tbprofiler','standford']	tuberculosis: unclassified		Mycobacterium tuberculosis
SAMN41598379	SRR29230664	WGS	FIND, THE FOUNDATION FOR INNOVATIVE NEW DIAGNOSTICS	SRX24749691	Illumina HiSeq 2000	PAIRED	RANDOM	GENOMIC	ILLUMINA	SRS21470279	SRP507535	['PRJNA1109295','41598379','1109295','SRX24749691','SRP507535','B9141A_BD19E549DD70_TBDM100550','SRS21470279','TB-IS-1043-TBDM100550-056_S134_R1_001.fastq.gz','SRR29230664','B9141A_BD19E549DD70','SAMN41598379']		2024-05-30T06:13:00.000Z			IND	Asia			Homo sapiens	3	human																					880	880806254	382888802	PRJNA1109295								WHO_mutations_2023	tuberculosis: unclassified		Mycobacterium tuberculosis
SAMEA5854739	ERR3470581	WGS	FZB	ERX3492244	NextSeq 500	PAIRED		GENOMIC	ILLUMINA	ERS3643261	ERP116726	['ERR3470581','ERS3643261','13431278','ena-STUDY-FZB-06-08-2019-12:03:08:858-270','ena-RUN-FZB-06-08-2019-12:23:06:387-44','592685','SAMEA5854739','PRJEB33896','ena-EXPERIMENT-FZB-06-08-2019-12:23:06:387-44','ERX3492244','12310-16','ERP116726']		2019-11-30T12:43:00.000Z			SDN	Africa	East Sudan																									1038	1038868730	466470622	PRJEB33896			99.51	1616078	55	lineage4.2.2.2	Sensitive	['diff','tbprofiler','input','tree','clusters_SDN']	MTBC		Mycobacterium tuberculosis complex sp.
SAMD00603913	DRR474080	WGS	KIH	DRX458309	Illumina MiSeq	PAIRED	RANDOM	GENOMIC	ILLUMINA	DRS329972	DRP010549	['37485103','DRX458309','PRJDB15809','1019517','DRP010549','DRS329972','DRR474080','SAMD00603913']	2016	2023-09-20T20:31:00.000Z			JPN	Asia	Hyogo, Kobe		Homo sapiens	3	human																					587	587670055	366134782	PRJDB15809			99.76	1649173	98	lineage4.9	HR-TB	['tbprofiler','diff','input','tree']	tuberculosis: unclassified		Mycobacterium tuberculosis
SAMN30380961	SRR21239896	WGS	STANFORD UNIVERSITY	SRX17249345	NextSeq 500	PAIRED	RANDOM	GENOMIC	ILLUMINA	SRS14814327	SRP394383	['30380961','pgy_157_R1.fastq.gz','SAMN30380961','SRP394383','SRR21239896','870648','pgy_157','SRX17249345','PRJNA870648','SRS14814327','bp0']	2018	2022-08-26T23:40:00.000Z			PRY	South America	Asuncion	sputum	Homo sapiens	3	human																					654	654747720	260366788	PRJNA870648			98.67	1695365	54	lineage4.1.2.1	Sensitive	['tbprofiler','tree','diff','input','standford']	tuberculosis: unclassified		Mycobacterium tuberculosis
SAMN20525135	SRR15369044	WGS	SCHOOL OF PUBLIC HEALTH, FUDAN UNIVERSITY	SRX11671545	Illumina HiSeq 2000	PAIRED	PCR	GENOMIC	ILLUMINA	SRS9703654	SRP330727	['20525135','SRS9703654','PRJNA751240','SRX11671545','SAMN20525135','H113','bp0','SRR15369044','751240','2013-Middle-043','H113_R1.fastq.gz','SRP330727']	2013	2021-08-08T11:03:00.000Z		30.36 N 120.42 E	CHN	Asia	Zheijiang	sputum	Homo sapiens	3	human																					2149	2149758300	1024145625	PRJNA751240			99.57	1633620	55	lineage2.2.1	Sensitive	['diff','input','tbprofiler','tree','timelapse_Zhejiang_CHN']	tuberculosis: unclassified		Mycobacterium tuberculosis
SAMN33756329	SRR23861799	WGS	NIH / NIAID	SRX19674400	NextSeq 500	PAIRED	RANDOM	GENOMIC	ILLUMINA	SRS17044653	SRP427259	['SAMN33756329','PRJNA944654','SRS17044653','SRX19674400','30706','SRR23861799','33756329','TBPO-2359_lib46798_nextseq_ny0024_151bp.filtered_2nd.1.fastq.gz','944654','SRP427259','bp0']	2015	2023-03-17T00:34:00.000Z		41.7151 N 44.8271 E	GEO	Asia	Tbilisi	sputum	Homo sapiens	3	human																					532	532649764	175887184	PRJNA944654			99.73	1717444	57	lineage4.3.3	Sensitive	['tree','tbprofiler','diff','input']	tuberculosis: unclassified		Mycobacterium tuberculosis
SAMN18117951	SRR13837786	WGS	UNIVERISTY OF ANTWERP	SRX10216331	Illumina HiSeq 2500	PAIRED		GENOMIC	ILLUMINA	SRS8361070	SRP308980	['SRX10216331','SAMN18117951','18117951','SRP308980','COV100-FASTA38-MCOV100-CONTMint-CPER1-SEED244784520','bp0','SRS8361070','706121','ID244784520','STUDYCOV100-FASTA38-MCOV100-CONTMint-CPER1-SEED244784520.R1.fastq.gz','PRJNA706121','SRR13837786']	2021	2021-03-03T03:55:00.000Z						simulated/in silico																								445	445606200	235432769	PRJNA706121								['input','laboratory_synthetic','denylist']	tuberculosis: human-adapted	L4	Mycobacterium tuberculosis	H37Rv
SAMN31031275	SRR21733000	WGS	MDUPHL	SRX17728584	NextSeq 500	PAIRED	RANDOM	GENOMIC	ILLUMINA	SRS15258042	SRP399923	['SRS15258042','PRJNA857537','SRP399923','31031275','SRX17728584','AUSMDU00043807','SAMN31031275','857537','SRR21733000','AUSMDU00043807_S195_R1_001.fastq.gz']	2019	2022-09-28T00:55:00.000Z			AUS	Oceania	Victoria		Homo sapiens	3	human																					687	687730720	281055907	PRJNA857537			99.69	1695890	59	lineage4.6.2.2	Sensitive	['diff','tbprofiler','input','tree']	tuberculosis: unclassified		Mycobacterium tuberculosis
SAMEA2627018	ERR702412	WGS	SC	ERX646675	Illumina HiSeq 2000	PAIRED	RANDOM	GENOMIC	ILLUMINA	ERS496928	ERP004216	['SC_RUN_14200_7#56','239555','ERS496928','ERP004216','TBNM1186-sc-2009613','ERX646675','Genomics_of_Mycobacterium_africanum_on_the_global_and_local_scale-sc-2013-10-29T16:00:38Z-2837','3302606','SC_EXP_14200_7#56','SAMEA2627018','PRJEB4884','ERR702412']		2015-02-16T00:01:00.000Z			GHA	Africa																										496	496278400	288399346	PRJEB4884			99.38	1301503	29	lineage5.1.4	Sensitive	['Coscolla_2021','input','Menardo_2018','diff','tree','Napier_2020','tbprofiler']	tuberculosis: human-adapted	L5.1.4	Mycobacterium africanum
SAMN33756444	SRR23861888	WGS	NIH / NIAID	SRX19674311	NextSeq 500	PAIRED	RANDOM	GENOMIC	ILLUMINA	SRS17044564	SRP427259	['SRR23861888','944654','TBPO-2229_lib46529_nextseq_nx0198_151bp.filtered_2nd.1.fastq.gz','SAMN33756444','PRJNA944654','33756444','SRP427259','SRX19674311','SRS17044564','bp0','35175']	2021	2023-03-17T00:35:00.000Z		41.7151 N 44.8271 E	GEO	Asia	Tbilisi	sputum	Homo sapiens	3	human																					768	768913538	360694404	PRJNA944654			99.83	1412037	48	lineage4.8	Sensitive	['tbprofiler','diff','tree','input']	tuberculosis: unclassified		Mycobacterium tuberculosis
SAMN03648902	SRR2101655	WGS	UNIVERSITY OF OXFORD	SRX1096349	Illumina HiSeq 2500	PAIRED	RANDOM	GENOMIC	ILLUMINA	SRS990808	SRP061066	['282721','SRX1096349','SRP061066','3648902','SAMN03648902','SRS990808','bab2dd1c-f3f0-4fa4-a2aa-de1bb955ffba','bab2dd1c-f3f0-4fa4-a2aa-de1bb955ffba_R00000039_v3.bam','PRJNA282721','SRR2101655']		2015-07-23T22:32:00.000Z			ZAF	Africa						S	S			S		S	S	S			S	S	S				S			567	567445117	363063755	PRJNA282721	CRyPTIC_WHO2021_PMC7612554		99.04	1428665	71	lineage2.2.1	Sensitive	['Menardo_2021','diff','tbprofiler','Walker_2022','Menardo_2018','Napier_2020','input','tree']	tuberculosis: human-adapted	L2.2.1	Mycobacterium tuberculosis
SAMEA12851788	ERR11243984	WGS	SWISS TROPICAL AND PUBLIC HEALTH INSTITUTE	ERX10652188	Illumina NovaSeq 6000	SINGLE	RANDOM	GENOMIC	ILLUMINA	ERS10459802	ERP135175	['8cc6b8bd-130a-4c76-a0b2-3197bafe5cc6','SAMEA12851788','ERS10459802','ERP135175','ERX10652188','PRJEB50582','930268','G42502','ena-EXPERIMENT-TAB-17-04-2023-19:57:14:104-4065','ena-RUN-TAB-17-04-2023-19:57:14:104-4066','34306426','ERR11243984']	2016	2023-07-27T09:52:00.000Z			GEO	Asia		sputum																								308	308149081	108867714	PRJEB50582									tuberculosis: unclassified		Mycobacterium tuberculosis
SAMEA2627019	ERR702413	WGS	SC	ERX646676	Illumina HiSeq 2000	PAIRED	RANDOM	GENOMIC	ILLUMINA	ERS496929	ERP004216	['239555','SC_EXP_14200_7#57','Genomics_of_Mycobacterium_africanum_on_the_global_and_local_scale-sc-2013-10-29T16:00:38Z-2837','ERP004216','PRJEB4884','SC_RUN_14200_7#57','ERX646676','SAMEA2627019','ERR702413','ERS496929','3302607','TBNM1309-sc-2009614']		2015-02-17T02:06:00.000Z			GHA	Africa																										564	564408600	324345908	PRJEB4884			99.12	1362172	31	lineage5.1	Sensitive	['diff','Napier_2020','input','Menardo_2018','tbprofiler','tree','Coscolla_2021']	tuberculosis: human-adapted	L5	Mycobacterium africanum
SAMN07659652	SRR6045425	WGS	MODMEDMICOXFORD	SRX3192441	Illumina MiSeq	PAIRED	RANDOM	GENOMIC	ILLUMINA	SRS2521052	SRP117784	['SRP117784','MMMOSRA:60662ae8-9738-40c7-adcd-6a4083d77d65','SRX3192441','SRR6045425','SAMN07659652','SRS2521052','MMMOSAM:60662ae8-9738-40c7-adcd-6a4083d77d65','PRJNA401515','401515','7659652']	2016	2017-10-27T16:35:00.000Z			GBR	Europe	Oxford		Homo sapiens	3	human																					367	367606840	255964212	PRJNA401515			98.56	741612	21	La3	Sensitive	['tree','Napier_2020','tbprofiler','diff','input']	tuberculosis: human-adapted		Mycobacterium africanum
SAMEA3558599	ERR1035066	WGS	LSHTM	ERX1113864	Illumina MiSeq	PAIRED		GENOMIC	ILLUMINA	ERS865748	ERP011639	['ERP011639','4154895','ena-STUDY-LSHTM-18-08-2015-18:02:02:463-104','mtb491','ERR1035066','SAMEA3558599','ERS865748','ERX1113864','PRJEB10385','ena-EXPERIMENT-LSHTM-25-09-2015-14:04:49:451-491','297845','ena-RUN-LSHTM-25-09-2015-14:04:49:451-491']		2015-12-10T04:43:00.000Z			ZAF	Africa						S				S	S	R			R			R								745	745768170	479412440	PRJEB10385	Coll_2018		99.56	998790	22	lineage4.7	Pre-XDR-TB	['tbprofiler','tree','input','diff','Coll_2018','Napier_2020']	tuberculosis: human-adapted	L4.7	Mycobacterium tuberculosis
SAMEA7526632	ERR4798078	WGS	FOUNDATION FOR MEDICAL RESEARCH INDIA	ERX4667497	NextSeq 500	PAIRED	RANDOM	GENOMIC	ILLUMINA	ERS5283105	ERP124850	['run.13071','PRJEB41116','773292','SAMEA7526632','ERX4667497','experiment.13071','ERP124850','sample.13071','project.Mumbai','ERR4798078','22460195','ERS5283105']		2021-11-09T23:10:00.000Z			IND	Asia	Mumbai					S	S				S		S	S							S		S	S		760	760892100	337521611	PRJEB41116	Walker_2022		99.62	1717728	58	lineage3.1.2	Sensitive	['Walker_2022','tree','input','diff','CRyPTIC_IND','tbprofiler']	tuberculosis: unclassified		Mycobacterium tuberculosis
SAMN36184035	SRR25101017	WGS	UNIVERSITY OF WISCONSIN-MADISON	SRX20854096	Illumina HiSeq 2000	PAIRED	RANDOM	GENOMIC	ILLUMINA	SRS18131084	SRP446875	['55-A1_1.fastq','SRR25101017','SAMN36184035','PRJNA989669','55-A1','36184035','bp0','SRS18131084','SRX20854096','SRP446875','989669']		2023-06-30T20:06:00.000Z							Homo sapiens	3	human																					458	458063936	246102253	PRJNA989669			99.79	1889081	64	lineage4.9	Sensitive	['diff','input','tree','tbprofiler']	tuberculosis: unclassified		Mycobacterium tuberculosis
SAMEA112800518	ERR11050491	WGS	FZB	ERX10497282	NextSeq 500	PAIRED		GENOMIC	ILLUMINA	ERS14808064	ERP010814	['ERX10497282','PRJEB9680','ERP010814','ERS14808064','287903','SAMEA112800518','33852574','ERR11050491','ena-EXPERIMENT-TAB-21-03-2023-10:58:00:012-107241','ena-STUDY-FZB-22-06-2015-17:16:39:392-292','21002360','ena-RUN-TAB-21-03-2023-10:58:00:012-107242']		2023-07-20T23:18:00.000Z																														888	888519003	424365935	PRJEB9680			99.55	1371413	46	lineage4.1.2.1	Sensitive	['diff','input','tree','tbprofiler']	tuberculosis: unclassified		Mycobacterium tuberculosis
SAMN05576920	SRR4033924	WGS	HARVARD MEDICAL SCHOOL	SRX2025247	Illumina HiSeq 2000	PAIRED	RANDOM	GENOMIC	ILLUMINA	SRS1619676	SRP082185	['SRS1619676','PRJNA323744','SRX2025247','SRR4033924','780-L2A5_2.fastq.gz','P35-Lung2-A5','323744','5576920','SAMN05576920','SRP082185']	2013-10	2016-08-16T01:05:00.000Z		29.6483 S 30.3318 E	ZAF	Africa	Kwazulu-Natal	lung	Homo sapiens	3	human																					469	469717872	317831367	PRJNA323744								['Napier_2020','intrapatient_ZAF','denylist','input']	tuberculosis: human-adapted	L4.3.2.1	Mycobacterium tuberculosis
SAMEA7550990	ERR4817627	WGS	PUBLIC HEALTH ENGLAND	ERX4687469	Illumina MiSeq	PAIRED	RANDOM	GENOMIC	ILLUMINA	ERS5307639	ERP124941	['PRJEB41201','ERX4687469','ERR4817627','ERS5307639','experiment.20447','ERP124941','773303','project.PHE-TB','sample.20447','SAMEA7550990','run.20447','22470384']		2021-11-10T18:06:00.000Z			GBR	Europe										S		S					S	S								421	421596058	269030541	PRJEB41201	Walker_2022		99.62	1443112	49	lineage4.8	Other	['CRyPTIC_PHE','tree','tbprofiler','Walker_2022','input','diff']	tuberculosis: unclassified		Mycobacterium tuberculosis
SAMEA115743809	ERR13267615	WGS	UNIVERSITY OF OXFORD, NUFFIELD DEPARTMENT OF MEDIC	ERX12638041	NextSeq 500	PAIRED	RANDOM PCR	GENOMIC	ILLUMINA	ERS20253693	ERP161058	['b28b5ff0-515d-42d2-bc0f-19e45ec26bb9','ERP161058','ERX12638041','ERR13267615','webin-reads-1bb89692303a','1bb89692303a','ERS20253693','41869850','1124794','PRJEB76547','SAMEA115743809']	2020	2024-08-20T14:20:00.000Z			DEU	Europe																										638	638879923	281148169	PRJEB76547								CRyPTIC_2024	tuberculosis: unclassified		Mycobacterium tuberculosis
SAMN33860514	SRR23938632	WGS	NIH / NIAID	SRX19748037	NextSeq 500	PAIRED	RANDOM	GENOMIC	ILLUMINA	SRS17113749	SRP428639	['SAMN33860514','SRP428639','SRR23938632','TBPO-1229_lib42263_nextseq_nx0150_151bp.filtered_2nd.1.fastq.gz','33860514','SRX19748037','PRJNA947579','bp0','SRS17113749','16750','947579']	2020	2023-03-22T12:31:00.000Z		48.0196 N 66.9237 E	KAZ	Asia			Homo sapiens	3	human																					614	614017524	294577344	PRJNA947579			99.48	1397953	46	lineage2.2.1	Pre-XDR-TB	['tbprofiler','diff','tree','input']	tuberculosis: unclassified		Mycobacterium tuberculosis
SAMEA13293553	ERR9119277	WGS	UNIVERSITY OF OXFORD, NUFFIELD DEPARTMENT OF MEDIC	ERX8662524	Illumina HiSeq 4000	PAIRED	RANDOM	GENOMIC	ILLUMINA	ERS10896480	ERP136044	['project.SeqTreat_Monash1','862824','ERP136044','ERR9119277','ERX8662524','experiment.104.5738bce2','sample.104.293d6dd8','SAMEA13293553','PRJEB51412','run.104.1.5d777183b6646d2dc969e8c805360ee0','ERS10896480','30299512']		2024-08-20T08:54:00.000Z			AUS	Oceania																										663	663573232	361891619	PRJEB51412								CRyPTIC_Monash	tuberculosis: unclassified		Mycobacterium tuberculosis
SAMEA7547170	ERR4813664	WGS	UNIVERSIDAD PERUANA CAYETANO HEREDIA	ERX4683654	Illumina NovaSeq 6000	PAIRED	RANDOM	GENOMIC	ILLUMINA	ERS5303824	ERP124939	['run.33317','ERS5303824','ERX4683654','SAMEA7547170','PRJEB41199','experiment.33317','ERR4813664','22466563','ERP124939','sample.33317','project.Peru_Wellcome','773301']		2021-11-10T10:05:00.000Z			PER	South America																										616	616459916	204640025	PRJEB41199								['standford','input','CRyPTIC_UPCH']	tuberculosis: unclassified		Mycobacterium tuberculosis
SAMEA112804889	ERR11081063	WGS	FZB	ERX10528432	NextSeq 500	PAIRED		GENOMIC	ILLUMINA	ERS14812435	ERP010814	['3743-01','SAMEA112804889','ERS14812435','PRJEB9680','ERP010814','ERX10528432','ena-RUN-TAB-22-03-2023-09:21:25:314-112225','ERR11081063','287903','33892986','ena-EXPERIMENT-TAB-22-03-2023-09:21:25:314-112224','ena-STUDY-FZB-22-06-2015-17:16:39:392-292']		2023-07-21T04:04:00.000Z																														660	660038784	295394961	PRJEB9680			99.65	1656142	55	lineage4.7	Sensitive	['diff','tree','tbprofiler','input']	tuberculosis: unclassified		Mycobacterium tuberculosis
SAMN41471840	SRR29096458	WGS	FIND, THE FOUNDATION FOR INNOVATIVE NEW DIAGNOSTICS	SRX24620706	Illumina HiSeq 2000	PAIRED	RANDOM	GENOMIC	ILLUMINA	SRS21357860	SRP507535	['SRX24620706','TB-CPath-Stephen-IS-1031-1501147_S233_R1_001.fastq.gz','PRJNA1109295','SRP507535','AFDEC7_072A5F706625_1501147','1109295','AFDEC7_072A5F706625','SRR29096458','SRS21357860','SAMN41471840','41471840']		2024-05-21T10:12:00.000Z							Homo sapiens	3	human																					452	452467876	205157451	PRJNA1109295								WHO_mutations_2023	tuberculosis: unclassified		Mycobacterium tuberculosis
SAMEA6456232	ERR3804150	WGS	INSTITUTE OF TROPICAL MEDICINE	ERX3806040	Illumina HiSeq 2500	PAIRED	RANDOM	GENOMIC	ILLUMINA	ERS4221746	ERP119211	['SAMEA6456232','ERP119211','ERX3806040','ERR3804150','600196','ERS4221746','ena-STUDY-Institute of tropical medicine-08-01-2020-09:16:49:129-1770','PRJEB36076','13828030','webin-reads-E13-18248','E13-18248']	2013	2021-11-01T18:05:00.000Z			GMB	Africa		sputum	Homo sapiens	3	human																					863	863205064	525041496	PRJEB36076			99.34	1754721	75	lineage2.2.1	Other	['input','tbprofiler','diff','tree','Menardo_2021']	tuberculosis: human-adapted	L2	Mycobacterium africanum
SAMEA12852330	ERR11244249	WGS	SWISS TROPICAL AND PUBLIC HEALTH INSTITUTE	ERX10652453	Illumina NovaSeq 6000	SINGLE	RANDOM	GENOMIC	ILLUMINA	ERS10460081	ERP135175	['ERS10460081','930268','G43973','ena-RUN-TAB-17-04-2023-19:57:14:188-4596','PRJEB50582','34306704','SAMEA12852330','ena-EXPERIMENT-TAB-17-04-2023-19:57:14:188-4595','ERX10652453','ERP135175','8cc6b8bd-130a-4c76-a0b2-3197bafe5cc6','ERR11244249']	2015	2023-07-27T09:53:00.000Z			GEO	Asia		sputum																								312	312676709	117054623	PRJEB50582									tuberculosis: unclassified		Mycobacterium tuberculosis
SAMEA1100887	ERR2509879	WGS	MODMEDMICRO	ERX2529120	Illumina MiSeq	PAIRED	RANDOM	GENOMIC	ILLUMINA	ERS2394080	ERP107936	['ERR2509879','ERS2394080','sample.9931','493031','ERX2529120','10120755','ERP107936','experiment.9931','SAMEA1100887','run.9931','project.First_10k_genomes_study_set_1','PRJEB25968']		2022-07-23T22:18:00.000Z			GBR	Europe										S		S						S								319	319536814	222312715	PRJEB25968	Walker_2022		99.48	1426501	47	lineage3.1.1	Sensitive	['tbprofiler','tree','Walker_2022','Napier_2020','diff','input','CRyPTIC_ModMedMicro']	tuberculosis: human-adapted	L3.1.1	Mycobacterium tuberculosis
SAMEA112803178	ERR11043468	WGS	FZB	ERX10490259	Illumina MiSeq	PAIRED		GENOMIC	ILLUMINA	ERS14810724	ERP010814	['287903','ERX10490259','ERS14810724','11686-13','ERP010814','ERR11043468','PRJEB9680','SAMEA112803178','ena-RUN-TAB-21-03-2023-10:23:42:744-77882','ena-STUDY-FZB-22-06-2015-17:16:39:392-292','33855233','ena-EXPERIMENT-TAB-21-03-2023-10:23:42:744-77881']		2023-07-20T18:46:00.000Z																														402	402687843	251189295	PRJEB9680			99.52	939330	59	lineage4.2.2.1	MDR-TB	['tree','input','tbprofiler','diff']	tuberculosis: unclassified		Mycobacterium tuberculosis
SAMN07765977	SRR6153255	WGS	BC CENTRE FOR DISEASE CONTROL PUBLIC HEALTH LABORATORY	SRX3265082	HiSeq X Ten	PAIRED	RANDOM	GENOMIC	ILLUMINA	SRS2577302	SRP119652	['SRP119652','SRS2577302','413593','SAMN07765977','7765977','BC07-Mtb045_1.fastq.gz','PRJNA413593','SRX3265082','SRR6153255','BC07-Mtb045']	2007	2017-10-10T21:24:00.000Z		49.15 N 123.7 W	CAN	North America	British Columbia		Homo sapiens	3	human					S		R						S	R							453	453700500	228348922	PRJNA413593	CRyPTIC_WHO2021_PMC7612554		99.47	1757941	49	lineage2.2.1	HR-TB	['tbprofiler','Napier_2020','tree','input','diff','Walker_2022']	tuberculosis: human-adapted	L2	Mycobacterium tuberculosis
SAMEA13299988	ERR9125232	WGS	UNIVERSITY OF OXFORD, NUFFIELD DEPARTMENT OF MEDIC	ERX8668491	Illumina MiSeq	PAIRED	RANDOM	GENOMIC	ILLUMINA	ERS10902806	ERP136068	['experiment.635.75cf1b2f','ERR9125232','ERX8668491','ERS10902806','run.635.1.4c1860e10de3326d7131319c9c3287af','30301051','SAMEA13299988','PRJEB51436','862828','ERP136068','sample.635.878bb913','project.SeqTreat_PHO1']		2024-07-27T20:33:00.000Z			CAN	North America	Ontario																									450	450673723	280144204	PRJEB51436								CRyPTIC_PublicHealthOntario	tuberculosis: unclassified		Mycobacterium tuberculosis
SAMN30544002	SRR21277146	WGS	SCHOOL OF PUBLIC HEALTH, FUDAN UNIVERSITY	SRX17286351	Illumina HiSeq 2500	PAIRED	RANDOM	GENOMIC	ILLUMINA	SRS14851032	SRP394436	['SAMN30544002','LD21F184X','30544002','874331','SRS14851032','SRR21277146','SRX17286351','PRJNA874331','LD21F184X_R1.fastq.gz','bp0','SRP394436']	2020	2022-08-28T01:06:00.000Z			CHN	Asia	Eastern China		Homo sapiens	3	human																					2419	2419796501	787201824	PRJNA874331			99.0	1855738	62	lineage2.2.1	Sensitive	['tbprofiler','diff','input','tree']	tuberculosis: unclassified		Mycobacterium tuberculosis
SAMN05577413	SRR4034443	WGS	HARVARD MEDICAL SCHOOL	SRX2025742	Illumina HiSeq 2000	PAIRED	RANDOM	GENOMIC	ILLUMINA	SRS1620171	SRP082185	['SRS1620171','P41-Eta-B3','5577413','SRP082185','SRR4034443','323744','791-ETAB3_1.fastq.gz','SRX2025742','PRJNA323744','SAMN05577413']	2013-11	2016-08-16T02:31:00.000Z		29.6483 S 30.3318 E	ZAF	Africa	Kwazulu-Natal	necropsy (morgue)	Homo sapiens	3	human																					524	524728128	350493796	PRJNA323744								['intrapatient_ZAF','Napier_2020','input','denylist']	tuberculosis: human-adapted	L4.3.2	Mycobacterium tuberculosis
SAMN18118145	SRR13837543	WGS	UNIVERISTY OF ANTWERP	SRX10215978	Illumina HiSeq 2500	PAIRED		GENOMIC	ILLUMINA	SRS8360739	SRP308980	['ID1236918716','COV20-FASTA37-MCOV20-CONTMabs-CPER3-SEED1236918716','SRX10215978','SRP308980','bp0','SRS8360739','SAMN18118145','18118145','SRR13837543','PRJNA706121','706121','STUDYCOV20-FASTA37-MCOV20-CONTMabs-CPER3-SEED1236918716.R1.fastq.gz']	2021	2021-03-03T03:49:00.000Z						simulated/in silico																								90	90958800	47987484	PRJNA706121								['denylist','input','laboratory_synthetic']	tuberculosis: human-adapted	L4	Mycobacterium tuberculosis	H37Rv
SAMEA7562511	ERR4830072	WGS	IML GAUTING	ERX4700056	NextSeq 500	PAIRED	RANDOM	GENOMIC	ILLUMINA	ERS5319145	ERP124987	['ERS5319145','experiment.15530','ERX4700056','773313','PRJEB41246','project.Cryptic_2018_2nd','sample.15530','run.15530','ERP124987','22478079','ERR4830072','SAMEA7562511']	2018	2021-11-11T09:07:00.000Z										S				R	S	R	S	S				R		S	S	S	S	S	R	993	993197656	417048446	PRJEB41246	CRyPTIC_reuse_table		99.49	1704815	54	lineage2.2.1	MDR-TB	['tree','input','tbprofiler','CRyPTIC_reuse_table','CRyPTIC_Gauting','diff']	tuberculosis: unclassified		Mycobacterium tuberculosis
SAMN31672938	SRR22251072	WGS	INSTITUTE OF CLINICAL PATHOLOGY AND MEDICAL RESEARCH	SRX18227984	NextSeq 500	PAIRED	RANDOM	GENOMIC	ILLUMINA	SRS15724266	SRP407089	['PRJNA899911','SAMN31672938','31672938','bp0','899911','17-3391-0492_1.fastq.gz','SRX18227984','SRP407089','SRS15724266','SRR22251072','17-3391-0492']	2017	2022-11-09T23:52:00.000Z			AUS	Oceania	NSW		Homo sapiens	3	human																					264	264649839	112788195	PRJNA899911			99.45	1761640	56	lineage3	Sensitive	['tree','input','tbprofiler','diff']	tuberculosis: unclassified		Mycobacterium tuberculosis
SAMEA112188851	ERR10748257	WGS	CTB/NICD	ERX10199863	NextSeq 550	PAIRED	RANDOM	GENOMIC	ILLUMINA	ERS14298740	ERP143048	['ERS14298740','ERX10199863','experiment.S184','908050','SAMEA112188851','run.S184','ERP143048','South African MDR-TB 2019-2020','sample.S184','32028864','PRJEB58017','ERR10748257']		2023-01-15T15:26:00.000Z																														629	629412952	256014751	PRJEB58017			99.65	1694357	56	lineage2.2.2	Pre-XDR-TB	['tree','diff','input','tbprofiler']	tuberculosis: unclassified		Mycobacterium tuberculosis
SAMN08379751	SRR6485005	WGS	SAN RAFFAELE	SRX3574798	NextSeq 500	PAIRED	RANDOM	GENOMIC	ILLUMINA	SRS2844745	SRP128089	['SRP128089','bp0','SAMN08379751','SRR6485005','SRS2844745','11410-13_WGS','11410-13_lib3925_nextseq_n0030_151bp.gatk.bam','8379751','11410-13','428596','SRX3574798','PRJNA428596']		2018-01-19T13:02:00.000Z							Homo sapiens	3	human																					710	710656344	383462152	PRJNA428596			99.66	1180642	33	lineage2.2.1	Sensitive	['diff','tree','input','tbprofiler']	tuberculosis: unclassified		Mycobacterium tuberculosis
SAMEA115475261	ERR12861744	WGS	FZB	ERX12234555	NextSeq 2000	PAIRED		GENOMIC	ILLUMINA	ERS18730594	ERP155761	['PRJEB70863','SAMEA115475261','ena-EXPERIMENT-TAB-09-04-2024-07:38:17:485-277672','42727833','ERP155761','1099072','ena-RUN-TAB-09-04-2024-07:38:17:485-277673','ERR12861744','22007480','ERS18730594','58e09715-988e-44b5-93dc-ec559775a03f','ERX12234555']	2021	2024-08-03T20:34:00.000Z			CHE	Europe																										622	622902309	245219539	PRJEB70863									NTM: avium complex		Mycobacterium avium
SAMN09090554	SRR7131252	WGS	SAN RAFFAELE	SRX4052009	Illumina MiniSeq	PAIRED	RANDOM	GENOMIC	ILLUMINA	SRS3269045	SRP135980	['PRJNA438921','9090554','SAMN09090554','SRX4052009','MGIT278','MGIT278_S10_L001_201017_R2.fastq.gz','bp0','SRR7131252','438921','MGIT278_WGS','SRS3269045','SRP135980']		2018-05-08T09:37:00.000Z			ITA	Europe			Homo sapiens	3	human																					268	268212173	95944784	PRJNA438921								input	tuberculosis: unclassified		Mycobacterium tuberculosis
SAMEA9070440	ERR5987353	WGS	Swiss-TPH	ERX5627648	Illumina HiSeq 2500	PAIRED	RANDOM	GENOMIC	ILLUMINA	ERS6798747	ERP129488	['ERX5627648','ERR5987353','19795036','G25794_2','PRJEB45389','737713','ERS6798747','ERP129488','SAMEA9070440','WGS RR-TB Khayelitsha']		2021-06-29T01:00:00.000Z			ZAF	Africa						S					S												S			246	246054802	126429114	PRJEB45389	CRyPTIC_WHO2021_PMC7612554		99.83	1262857	44	lineage4.3.3	MDR-TB	['Walker_2022','R-RR_HIVcoinf_ZAF','input','tbprofiler','tree','diff']	tuberculosis: unclassified		Mycobacterium tuberculosis
SAMEA4441590	ERR1633940	WGS	INSTITUTE OF INFECTIOUS DISEASE AND MOLECULAR MEDI	ERX1704273	Illumina HiSeq 2000	PAIRED	size fractionation	GENOMIC	ILLUMINA	ERS1353039	ERP017107	['PRJEB15382','ena-STUDY-Institute of Infectious Disease and Molecular Medicine-13-09-2016-12:12:52:927-24','ena-EXPERIMENT-Institute of Infectious Disease and Molecular Medicine-15-09-2016-16:31:52:693-166','6021569','ERP017107','ERS1353039','ERR1633940','ena-RUN-Institute of Infectious Disease and Molecular Medicine-15-09-2016-16:31:52:693-166','SAMEA4441590','353810','KSP1134','ERX1704273']	2010	2016-12-16T08:20:00.000Z			ZAF	Africa	Khayelitsha, Cape Town	sputum	Homo sapiens	3	human																					318	318264800	199782316	PRJEB15382			99.53	1704672	38	lineage4.1.2.1	Sensitive	['Menardo_2018','Menardo_2021','input','diff','Napier_2020','Nimmo_2024','tbprofiler','tree']	tuberculosis: human-adapted	L4.1.2.1	Mycobacterium tuberculosis
SAMN15772675	SRR12420638	WGS	FUDAN UNIVERSITY	SRX8916641	Illumina HiSeq 2500	PAIRED	RANDOM PCR	GENOMIC	ILLUMINA	SRS7173213	SRP276868	['SAMN15772675','SRX8916641','PRJNA656167','15772675','SRR12420638','SRS7173213','656167','XZ06198_R1.fastq.gz','p162','XZ06198','SRP276868','bp0']	2006	2020-08-10T10:34:00.000Z			CHN	Asia	Tibet	sputum	Homo sapiens	3	human																					450	450492600	176408584	PRJNA656167								input	tuberculosis: unclassified		Mycobacterium tuberculosis
SAMN37457668	SRR26112587	WGS	WADSWORTH CENTER	SRX21826922	NextSeq 500	PAIRED	RANDOM	GENOMIC	ILLUMINA	SRS18926531	SRP338930	['IDR2200005422-01-01','PRJNA766641','SRR26112587','IDR2200005422-01-01.R1.fastq.gz','SRX21826922','766641','37457668','SRP338930','SRS18926531','IDR2200005422','SAMN37457668']	2022	2023-09-19T16:20:00.000Z			USA	North America	New York state	As reported: aspirate	Homo sapiens	3	human																					530	530696389	227366048	PRJNA766641									tuberculosis: unclassified		Mycobacterium tuberculosis
SAMEA112806823	ERR11083012	WGS	FZB	ERX10530381	NextSeq 500	PAIRED		GENOMIC	ILLUMINA	ERS14814369	ERP010814	['ena-RUN-TAB-22-03-2023-09:49:52:936-114292','ena-STUDY-FZB-22-06-2015-17:16:39:392-292','ERP010814','ERS14814369','ena-EXPERIMENT-TAB-22-03-2023-09:49:52:935-114291','ERX10530381','287903','SAMEA112806823','PRJEB9680','ERR11083012','9446-00','33894895']		2023-07-21T05:52:00.000Z																														486	486206850	229290045	PRJEB9680			99.57	1398067	48	lineage4.7;lineage2.2.1	MDR-TB	['diff','input','tbprofiler']	tuberculosis: unclassified		Mycobacterium tuberculosis
SAMN21882548	SRR16100246	WGS	WADSWORTH CENTER - NYS DOH	SRX12386299	Illumina MiSeq	PAIRED	RANDOM	GENOMIC	ILLUMINA	SRS10356442	SRP338930	['SRR16100246','SRX12386299','21882548','PRJNA766641','IDR1800052689-01-02_S3_L001_R1_001.fastq.gz','SRP338930','SRS10356442','SAMN21882548','766641','IDR1800052689']	2018	2021-09-28T16:27:00.000Z			USA	North America	New York state		Homo sapiens	3	human					S		S						S	S							406	406799686	265721135	PRJNA766641	CRyPTIC_WHO2021_PMC7612554		99.72	1039298	58	lineage4.6.2.2	Sensitive	['Walker_2022','tree','input','diff','tbprofiler']	tuberculosis: unclassified		Mycobacterium tuberculosis
SAMEA113538350	ERR11466291	WGS	FZB	ERX10872448	NextSeq 500	PAIRED		GENOMIC	ILLUMINA	ERS15534771	ERP147571	['ERS15534771','SAMEA113538350','35506727','ERR11466291','d05d2f15-c027-4055-b906-d9d6d110849e','979605','ERP147571','ena-RUN-TAB-22-05-2023-12:53:16:403-8021','ena-EXPERIMENT-TAB-22-05-2023-12:53:16:403-8020','ERX10872448','BTB-631','PRJEB62480']		2023-09-17T03:14:00.000Z			BWA	Africa																										628	628755299	272442721	PRJEB62480			95.85	1476015	45	lineage4.4.1.1	Sensitive	['input','tbprofiler','Kopanyo','tree','diff']	tuberculosis: unclassified		Mycobacterium tuberculosis
SAMN14481289	SRR11444193	WGS	NOGUCHI MEMORIAL INSTITUTE FOR MEDICAL RESEARCH - UNIVERSITY OF GHANA	SRX8021921	Illumina HiSeq 2500	SINGLE	RANDOM	GENOMIC	ILLUMINA	SRS6394787	SRP254440	['14481289','SAMN14481289','TBNm 2472','SRR11444193','SRP254440','SRS6394787','616081','SRX8021921','G32807.R1.fastq.gz','G32807','PRJNA616081','bp0']	2014	2020-03-29T08:54:00.000Z		5.63 N 0.18 W	GHA	Africa			Homo sapiens	3	human																					386	386974728	181031843	PRJNA616081									tuberculosis: unclassified		Mycobacterium tuberculosis
SAMN42882898	SRR30180275	WGS	TAIWAN CENTERS OF DISEASE CONTROL	SRX25646454	Illumina MiSeq	PAIRED	RANDOM	GENOMIC	ILLUMINA	SRS22289741	SRP525189	['42882898','TWCDCMDR_207','SAMN42882898','SRS22289741','22MDR_207_F.fastq.gz','SRR30180275','1141184','S207','SRP525189','SRX25646454','PRJNA1141184']		2024-08-08T21:32:00.000Z		25.02 N 121.241 E	TWN	Asia		lung	Homo sapiens	3	human																					527	527539222	310315432	PRJNA1141184									tuberculosis: unclassified		Mycobacterium tuberculosis
SAMEA8994138	ERR6358839	WGS	INSTITUTE OF TROPICAL MEDICINE	ERX5990373	Illumina HiSeq 2500	PAIRED	RANDOM	GENOMIC	ILLUMINA	ERS6676831	ERP127219	['1992-08171','ena-EXPERIMENT-Institute of tropical medicine-25-07-2021-13:14:35:852-135','ERR6358839','ERX5990373','ena-RUN-Institute of tropical medicine-25-07-2021-13:14:35:852-135','SAMEA8994138','725756','ena-STUDY-Institute of tropical medicine-23-02-2021-16:38:38:170-1064','ERP127219','ERS6676831','PRJEB43270','20452251']	1992	2021-09-30T01:53:00.000Z			RWA	Africa		sputum	Homo sapiens	3	human																					1130	1130401378	535147183	PRJEB43270								input	tuberculosis: unclassified		Mycobacterium tuberculosis
SAMN12825723	SRR10305668	WGS	CHINESE CENTER FOR DISEASE CONTROL AND PREVENTION	SRX7017213	Illumina HiSeq 2500	PAIRED	RANDOM	GENOMIC	ILLUMINA	SRS5538430	SRP226155	['SRR10305668','4','573798','12825723','4_1.fq.gz','SRP226155','PRJNA573798','CN869','bp0','SRS5538430','SRX7017213','SAMN12825723']	2007	2019-10-18T05:21:00.000Z		34.69 N 116.61 E	CHN	Asia	Jiangsu	sputum	Homo sapiens	3	human																					1289	1289740500	662986588	PRJNA573798			99.63	1812072	103	lineage2.2.1	MDR-TB	['tree','tbprofiler','diff','input']	tuberculosis: unclassified		Mycobacterium tuberculosis
SAMN34626761	SRR24445473	AMPLICON	HARVARD TH CHAN SCHOOL OF PUBLIC HEALTH	SRX20232658	Illumina MiSeq	PAIRED	PCR	GENOMIC	ILLUMINA	SRS17567006	SRP436110	['SRS17567006','967652','SAMN34626761','29518_CD8b_RUL','29518-RUL_S79_L001_R1_001.fastq.gz','bp0','DNA-230209FOR-145','SRR24445473','34626761','SRX20232658','PRJNA967652','SRP436110']	2019	2023-05-05T11:03:00.000Z			USA	North America	Pittsburg	lung	Macaca fascicularis	3	crab-eating macaque																					22	22228592	15356252	PRJNA967652									tuberculosis: human-adapted	L4	Mycobacterium tuberculosis	Erdman
SAMN33282561	SRR23453168	WGS	RIVM	SRX19362232	Illumina NovaSeq 6000	PAIRED	RANDOM	GENOMIC	ILLUMINA	SRS16758916	SRP399356	['SAMN33282561','RIVM2142.bam','882748','bp0','33282561','SRP399356','PRJNA882748','SRS16758916','RIVM2142','SRX19362232','SRR23453168']	2019	2023-02-14T06:17:00.000Z			NLD	Europe		sputum	Homo sapiens	3	human																					850	850053283	83149534	PRJNA882748								input	tuberculosis: unclassified		Mycobacterium tuberculosis
SAMEA3170696	ERR852835	WGS	THE WELLCOME TRUST SANGER INSTITUTE	ERX932473	Illumina HiSeq 2000	PAIRED	RANDOM	GENOMIC	ILLUMINA	ERS625133	ERP003279	['ERS625133','ITM_110806-sc-2187990','222603','PRJEB4025','SAMEA3170696','Global_and_local_genomics_of_Mycobacterium_ulcerans-sc-2013-06-06T12:45:33Z-2656','SC_EXP_15335_8#41','ERR852835','ERP003279','ERX932473','3484200','SC_RUN_15335_8#41']		2016-01-17T03:39:00.000Z																														556	556731200	265872523	PRJEB4025									NTM: unclassified		Mycobacterium ulcerans
SAMEA115750468	ERR13291321	WGS	UNIVERSITY OF OXFORD, NUFFIELD DEPARTMENT OF MEDIC	ERX12661807	Illumina MiSeq	PAIRED	RANDOM PCR	GENOMIC	ILLUMINA	ERS20266755	ERP161058	['cea5ccc15693','41909418','b28b5ff0-515d-42d2-bc0f-19e45ec26bb9','ERP161058','PRJEB76547','SAMEA115750468','webin-reads-cea5ccc15693','1124794','ERX12661807','ERR13291321','ERS20266755']	2020	2024-08-10T09:47:00.000Z			USA	North America																										511	511657297	301655880	PRJEB76547								CRyPTIC_2024	tuberculosis: unclassified		Mycobacterium tuberculosis
SAMEA7819021	ERR5162124	WGS	WELLCOME SANGER INSTITUTE	ERX4967087	HiSeq X Ten	PAIRED	RANDOM	GENOMIC	ILLUMINA	ERS5566225	ERP021867	['Exploring_the_richness_of_Mycobacterium_bovis_strain_diversity-sc-4667','SC_EXP_29594_1#70','17514901','SAMEA7819021','ERX4967087','SC_RUN_29594_1#70','480613','ERR5162124','ERP021867','ERS5566225','1e20ea98-ff90-11e8-9f73-3c4a9275d6c8','PRJEB19799']		2021-02-04T22:52:00.000Z			GBR	Europe																										212	212103056	58297813	PRJEB19799			99.42	1127629	37	La1.8.1	Other	['diff','tbprofiler','input','bovis_GBR','tree']	tuberculosis: animal-adapted	La1	Mycobacterium bovis
SAMEA7544209	ERR4811149	WGS	CCDC	ERX4679595	HiSeq X Ten	PAIRED	RANDOM	GENOMIC	ILLUMINA	ERS5300867	ERP124934	['SAMEA7544209','run.12724','773297','ERS5300867','ERP124934','experiment.12724','project.CDC_22','sample.12724','ERR4811149','PRJEB41194','ERX4679595','22464043']		2021-11-10T05:23:00.000Z			CHN	Asia						S	S			S	S	S	S	S				S	S	S	S	S	S	S	S	1680	1680263700	680321379	PRJEB41194	['Walker_2022','CRyPTIC_reuse_table']							['input','Walker_2022','CRyPTIC_reuse_table','CRyPTIC_CCDC_CDC_22']	tuberculosis: unclassified		Mycobacterium tuberculosis
SAMN41389849	SRR29017398	WGS	FIND, THE FOUNDATION FOR INNOVATIVE NEW DIAGNOSTICS	SRX24543728	Illumina HiSeq 2000	PAIRED	RANDOM	GENOMIC	ILLUMINA	SRS21288252	SRP507535	['SRS21288252','SRX24543728','SRR29017398','41389849','SAMN41389849','1109295','SRP507535','TB-IS-1044-2015-00184_S281_R1_001.fastq.gz','PRJNA1109295','1019C8_F03A81B2A92B_2015-00184','1019C8_F03A81B2A92B']		2024-05-14T09:38:00.000Z							Homo sapiens	3	human																					215	215260768	104318002	PRJNA1109295			99.88	544425	18	lineage4.8	MDR-TB	['tree','tbprofiler','diff','WHO_mutations_2023','input']	tuberculosis: unclassified		Mycobacterium tuberculosis
SAMN21856235	SRR16088300	WGS	NIH / NIAID	SRX12374419	NextSeq 500	PAIRED	RANDOM	GENOMIC	ILLUMINA	SRS10345328	SRP338907	['766649','21856235','SRS10345328','bp0','SAMN21856235','11114','SRX12374419','TBPO-860_lib33969_nextseq_nx0091_151bp.filtered_2nd.1.fastq.gz','SRR16088300','PRJNA766649','SRP338907']	2020	2021-10-16T10:18:00.000Z		41.7151 N 44.8271 E	GEO	Asia	Tbilisi	sputum	Homo sapiens	3	human																					745	745136590	349384882	PRJNA766649			99.47	1568180	52	lineage2.2.1	Sensitive	['input','tbprofiler','diff','tree']	tuberculosis: unclassified		Mycobacterium tuberculosis
SAMEA112298925	ERR10762231	WGS	FZB	ERX10213031	NextSeq 500	PAIRED		GENOMIC	ILLUMINA	ERS14409748	ERP143890	['ena-RUN-TAB-10-01-2023-07:58:11:552-122793','5c0a0331-2284-442c-8b83-562285263163','ERR10762231','32692414','ERX10213031','SAMEA112298925','922844','PRJEB58814','ERS14409748','NOR-106','ERP143890','ena-EXPERIMENT-TAB-10-01-2023-07:58:11:551-122792']		2023-01-15T08:15:00.000Z			MDA	Europe	Chisinau																									583	583609344	263247979	PRJEB58814			99.48	1584874	51	lineage2.2.1	MDR-TB	['R-RRMDR_2014-15_MDA','tbprofiler','input','diff','tree']	tuberculosis: unclassified		Mycobacterium tuberculosis
SAMEA1117768	ERR2512587	WGS	PHE	ERX2531797	Illumina HiSeq 2500	PAIRED	RANDOM	GENOMIC	ILLUMINA	ERS2397177	ERP107961	['ERX2531797','SAMEA1117768','493034','project.First_10k_genomes_study_set_4','ERS2397177','PRJEB25991','sample.4156','experiment.4156','ERR2512587','10121714','ERP107961','run.4156']		2021-10-23T15:04:00.000Z			GBR	Europe	England									S		S					S	S								621	621911620	308234565	PRJEB25991	Walker_2022		99.73	1900321	65	lineage4.3.4.2	Sensitive	['input','diff','Napier_2020','Walker_2022','tbprofiler','tree','CRyPTIC_PHE']	tuberculosis: human-adapted	L4.3.4.2	Mycobacterium tuberculosis
SAMN41389441	SRR29017682	WGS	FIND, THE FOUNDATION FOR INNOVATIVE NEW DIAGNOSTICS	SRX24544040	Illumina HiSeq 2000	PAIRED	RANDOM	GENOMIC	ILLUMINA	SRS21288563	SRP507535	['PRJNA1109295','SRR29017682','1019C8_44503F55AA4B','SRS21288563','SRX24544040','TB-IS-1044-2008-02412_S130_R1_001.fastq.gz','1109295','SRP507535','1019C8_44503F55AA4B_2008-02412','41389441','SAMN41389441']	2008	2024-05-14T09:39:00.000Z			BGD	Asia			Homo sapiens	3	human																					456	456835400	200757336	PRJNA1109295			99.77	1642563	56	lineage4.3.4.2	MDR-TB	['tbprofiler','WHO_mutations_2023','input','tree','diff']	tuberculosis: unclassified		Mycobacterium tuberculosis
SAMN05576091	SRR4037664	WGS	HARVARD MEDICAL SCHOOL	SRX2028786	Illumina HiSeq 2000	PAIRED	RANDOM	GENOMIC	ILLUMINA	SRS1623120	SRP082185	['747-EtaB1_2.fastq.gz','323744','P25-Eta-B1','5576091','SAMN05576091','SRR4037664','PRJNA323744','SRX2028786','SRS1623120','SRP082185']	2013-07	2016-08-18T14:42:00.000Z		29.6483 S 30.3318 E	ZAF	Africa	Kwazulu-Natal	necropsy (morgue)	Homo sapiens	3	human																					144	144624122	101297026	PRJNA323744								['Napier_2020','input','intrapatient_ZAF','denylist']	tuberculosis: human-adapted	L2.2.1	Mycobacterium tuberculosis
SAMEA114245854	ERR11811463	WGS	IBV_CSIC	ERX11209795	Illumina MiSeq	PAIRED	RANDOM	GENOMIC	ILLUMINA	ERS16232770	ERP150070	['SAMEA114245854','1137688','ERS16232770','ERR11811463','PRJEB64897','ERX11209795','Genomic_Diversity_MTBC','MS35capm','ERP150070','42649314']	2018	2024-07-27T16:58:00.000Z			MOZ	Africa																										1079	1079382351	527498494	PRJEB64897									tuberculosis: unclassified		Mycobacterium tuberculosis
SAMEA114089376	ERR11775008	WGS	UCL CENTRE FOR CLINICAL MICROBIOLOGY	ERX11173673	NextSeq 550	PAIRED	RANDOM	GENOMIC	ILLUMINA	ERS16073219	ERP149436	['ERS16073219','webin-reads-TBA_151','41282758','ERX11173673','TBA_151','ERR11775008','ERP149436','4da99455-d94f-43bb-96cc-eb7e1d7e89c2','PRJEB64299','SAMEA114089376','1109088']	2019	2024-07-26T19:19:00.000Z		UCL CCM	ZAF	Africa			Homo sapiens	3	human																					1259	1259234602	551428326	PRJEB64299									tuberculosis: unclassified		Mycobacterium tuberculosis
SAMN33860601	SRR23938693	WGS	NIH / NIAID	SRX19747976	NextSeq 500	PAIRED	RANDOM	GENOMIC	ILLUMINA	SRS17113688	SRP428639	['bp0','SAMN33860601','SRS17113688','PRJNA947579','SRR23938693','19904','SRP428639','TBPO-1393_lib42836_nextseq_nx0149_151bp.filtered_2nd.1.fastq.gz','33860601','SRX19747976','947579']	2020	2023-03-22T12:23:00.000Z		48.0196 N 66.9237 E	KAZ	Asia		bronchoalveolar lavage	Homo sapiens	3	human																					551	551758581	264762552	PRJNA947579			99.4	1370556	44	lineage2.2.1	MDR-TB	['tbprofiler','input','diff','tree']	tuberculosis: unclassified		Mycobacterium tuberculosis
SAMEA9071018	ERR6362472	WGS	Swiss-TPH	ERX5628224	Illumina NovaSeq 6000	SINGLE	RANDOM	GENOMIC	ILLUMINA	ERS6799323	ERP129488	['ERP129488','20453983','PRJEB45389','SAMEA9071018','ERR6362472','ERX5628224','WGS RR-TB Khayelitsha','G47917_1','ERS6799323','737713']		2021-10-13T18:39:00.000Z			ZAF	Africa																										378	378837668	117215989	PRJEB45389								R-RR_HIVcoinf_ZAF	tuberculosis: unclassified		Mycobacterium tuberculosis
SAMN40030424	SRR28044902	WGS	CHRISTIAN MEDICAL COLLAGE, VELLORE	SRX23696132	Illumina NovaSeq 6000	PAIRED	RANDOM	GENOMIC	ILLUMINA	SRS20526367	SRP226525	['575883','2702011367','SRX23696132','PRJNA575883','SRP226525','2702011367_R1.fastq.gz','SRS20526367','40030424','SAMN40030424','SRR28044902']	2022	2024-02-22T06:57:00.000Z		21.7679 N 78.8718 E	IND	Asia	Madhya Pradesh - Bhairopur		Homo sapiens	3	human																					1511	1511840690	490568693	PRJNA575883			99.49	1842224	56	lineage4.3.4.2	MDR-TB	['tree','input','tbprofiler','diff']	tuberculosis: unclassified		Mycobacterium tuberculosis
SAMEA7184560	ERR4457787	WGS	IMPERIAL COLLEGE LONDON	ERX4398158	Illumina HiSeq 2000	PAIRED	RANDOM	GENOMIC	ILLUMINA	ERS4944802	ERP123401	['CA0089710_raw_wgs_R1R2','ena-STUDY-IMPERIAL COLLEGE LONDON-12-08-2020-14:44:57:582-2394','SAMEA7184560','666870','ERX4398158','CA0089710_raw_wgs','PRJEB39837','ERS4944802','16336793','CA0089710','ERR4457787','ERP123401']	2010	2020-10-01T21:32:00.000Z			PER	South America	Lima		Homo sapiens	3	human																					367	367703120	157017044	PRJEB39837								['standford','input']	tuberculosis: unclassified		Mycobacterium tuberculosis
SAMEA115432987	ERR12790858	WGS	NORWEGIAN INSTITUTE OF PUBLIC HEALTH	ERX12164067	NextSeq 550	PAIRED	RANDOM	GENOMIC	ILLUMINA	ERS18596731	ERP158932	['26b8a592-c341-41d5-9d9d-78a5a1efca54','PRJEB74241','NIPH-TB-2023-17','1094276','ena-RUN-TAB-25-03-2024-13:43:19:016-177917','ERX12164067','ERP158932','ena-EXPERIMENT-TAB-25-03-2024-13:43:19:015-177916','ERS18596731','ERR12790858','SAMEA115432987','42738865']	2023	2024-08-02T12:38:00.000Z			NOR	Europe			Homo sapiens	3	human																					1225	1225425400	569588440	PRJEB74241									tuberculosis: unclassified		Mycobacterium tuberculosis
SAMN30957935	SRR21700939	WGS	CENTRE FOR TUBERCULOSIS CONTROL OF GUANGDONG PROVINCE	SRX17698350	Illumina NovaSeq 6000	PAIRED	RANDOM	GENOMIC	ILLUMINA	SRS15229086	SRP399499	['GDTB-5','SRS15229086','SRR21700939','30957935','PRJNA883019','SAMN30957935','bp0','SRP399499','D20002420a.realigned.bam','D20002420a','883019','SRX17698350']	2016	2022-09-25T13:14:00.000Z		23.08 N 113.14 E	CHN	Asia	Guangdong		Homo sapiens	3	human																					1411	1411594808	126214006	PRJNA883019			99.98	1849033	62	lineage4.9	RR-TB	['diff','input','tbprofiler','tree']	tuberculosis: human-adapted	L4	Mycobacterium tuberculosis	H37Rv
SAMN38211402	SRR26795179	WGS	HMS	SRX22492663	Illumina HiSeq 4000	SINGLE	cDNA	GENOMIC	ILLUMINA	SRS19505778	SRP471323	['1039243','SRP471323','38211402','SRS19505778','bp0','SRX22492663','PRJNA1039243','8206','Peru8206_R1.fastq.gz','SAMN38211402','Peru8206','SRR26795179']	2012	2023-11-11T23:12:00.000Z			PER	South America		sputum	Homo sapiens	3	human																					212	212678400	107870761	PRJNA1039243								standford	tuberculosis: unclassified		Mycobacterium tuberculosis
SAMN14971266	SRR12355036	AMPLICON	GENOSCREEN	SRX8854545	Illumina MiSeq	PAIRED	PCR	GENOMIC	ILLUMINA	SRS7116218	SRP274381	['bp0','14971266','Deeplex360','SRX8854545','SRS7116218','649788','SAMN14971266','13MY2046','PRJNA649788','SRR12355036','13MY2046_deeplex_S42_L001_R1_001.fastq.gz','SRP274381']		2020-07-30T16:46:00.000Z							Homo sapiens	3	human																					68	68153520	37495306	PRJNA649788									tuberculosis: unclassified		Mycobacterium tuberculosis
SAMEA95524168	ERR1873515	WGS	UNIVERSITY OF CAPE TOWN	ERX1934040	Illumina HiSeq 2000	PAIRED	size fractionation	GENOMIC	ILLUMINA	ERS1565480	ERP015827	['PRJEB14199','ena-RUN-UNIVERSITY OF CAPE TOWN-07-03-2017-11:20:02:664-127','ena-EXPERIMENT-UNIVERSITY OF CAPE TOWN-07-03-2017-11:20:02:664-127','ERR1873515','ERX1934040','ena-STUDY-UNIVERSITY OF CAPE TOWN-31-05-2016-14:43:35:710-24','R19290_pool_282__L2_CTGGCATA_L002','374682','ERP015827','ERS1565480','6553370','SAMEA95524168']	2012	2017-03-12T14:06:00.000Z			ZAF	Africa		sputum	Homo sapiens	3	human	R	R		S	S	S	R	R	R	R	S	R	R	R							981	981089442	469190329	PRJEB14199	Coll_2018		99.51	1669167	39	lineage2.2.2	Pre-XDR-TB	['input','Coll_2018','Menardo_2021','Napier_2020','diff','tbprofiler','Nimmo_2024','R-XDR_ZAF','tree']	tuberculosis: human-adapted	L2.2.2	Mycobacterium tuberculosis
SAMN07659394	SRR6044977	WGS	MODMEDMICOXFORD	SRX3191869	Illumina MiSeq	PAIRED	RANDOM	GENOMIC	ILLUMINA	SRS2520327	SRP117784	['7659394','SAMN07659394','SRR6044977','MMMOSRA:7dfe9ea2-2b38-4856-a051-9cef642dc045','401515','SRX3191869','SRP117784','SRS2520327','PRJNA401515','MMMOSAM:7dfe9ea2-2b38-4856-a051-9cef642dc045']	2016	2017-10-27T16:13:00.000Z			GBR	Europe	Oxford		Homo sapiens	3	human					S		R					S	S								322	322907580	206436636	PRJNA401515	CRyPTIC_WHO2021_PMC7612554		99.28	1755262	57	lineage1.1.3.1	HR-TB	['diff','Walker_2022','tbprofiler','input','tree','Napier_2020']	tuberculosis: human-adapted	L1.1.3.1	Mycobacterium tuberculosis
SAMN40032180	SRR28045871	WGS	CHRISTIAN MEDICAL COLLAGE, VELLORE	SRX23697328	Illumina NovaSeq 6000	PAIRED	RANDOM	GENOMIC	ILLUMINA	SRS20527253	SRP226525	['SAMN40032180','40032180','SRR28045871','3303011056_R1.fastq.gz','SRX23697328','SRS20527253','3303011056','PRJNA575883','575883','SRP226525']	2022	2024-02-22T07:27:00.000Z		21.7679 N 78.8718 E	IND	Asia	Madhya Pradesh - Bhairopur		Homo sapiens	3	human																					1902	1902852170	621418068	PRJNA575883			99.19	1876818	55	lineage3	Sensitive	['tree','diff','input','tbprofiler']	tuberculosis: unclassified		Mycobacterium tuberculosis
SAMN35981804	SRR25206969	WGS	CHINESE CENTER FOR DISEASE CONTROL AND PREVENTION	SRX20953717	Illumina HiSeq 2500	PAIRED	RANDOM	GENOMIC	ILLUMINA	SRS18230693	SRP448193	['TBMDR192','35981804','SRX20953717','SRR25206969','bp0','SRS18230693','SRP448193','SAMN35981804','PRJNA987438','MDRTB192.bam','987438']		2023-07-09T00:41:00.000Z						sputum	Homo sapiens	3	human																					675	675766500	145757102	PRJNA987438			99.6	1769902	61	lineage2.2.1	RR-TB	['diff','tbprofiler','input','tree']	tuberculosis: unclassified		Mycobacterium tuberculosis
SAMN41598556	SRR29231388	WGS	FIND, THE FOUNDATION FOR INNOVATIVE NEW DIAGNOSTICS	SRX24750159	Illumina HiSeq 2000	PAIRED	RANDOM	GENOMIC	ILLUMINA	SRS21470747	SRP507535	['TB-IS-1041-2638_S277_R1_001.fastq.gz','SRR29231388','PRJNA1109295','D736BB_06C284D3F757_2638','SRS21470747','41598556','1109295','D736BB_06C284D3F757','SAMN41598556','SRX24750159','SRP507535']		2024-05-30T06:20:00.000Z							Homo sapiens	3	human																					207	207757276	99907073	PRJNA1109295								WHO_mutations_2023	tuberculosis: unclassified		Mycobacterium tuberculosis
G837m													2015				ESP	Europe	province of Valencia					S					S																				No	99.45	4631309	121	lineage4.1.2.1	Sensitive	['input','diff','TGU','tree','tbprofiler']	tuberculosis: unclassified		Mycobacterium tuberculosis
SAMEA7546638	ERR4813133	WGS	UNIVERSIDAD PERUANA CAYETANO HEREDIA	ERX4683123	Illumina NovaSeq 6000	PAIRED	RANDOM	GENOMIC	ILLUMINA	ERS5303293	ERP124939	['ERP124939','project.Peru_Wellcome','ERS5303293','22466032','experiment.28986','ERX4683123','ERR4813133','PRJEB41199','773301','run.28986','SAMEA7546638','sample.28986']		2021-11-10T09:03:00.000Z			PER	South America																										647	647375656	203694354	PRJEB41199								['standford','input','CRyPTIC_UPCH']	tuberculosis: unclassified		Mycobacterium tuberculosis
SAMN18628843	SRR14149263	AMPLICON	NINGBO MUNICIPAL CENTER FOR DISEASE CONTROL AND PREVENTION, NINGBO, ZHEJIANG, CHINA	SRX10518198	AB 5500 Genetic Analyzer	SINGLE	PCR	GENOMIC	ABI_SOLID	SRS8642027	SRP313616	['PRJNA719951','bp0','18628843','SAMN18628843','SRR14149263','13.seq','13','SRP313616','719951','SRS8642027','SRX10518198','14699']	2015	2021-04-06T13:17:00.000Z			CHN	Asia	Ningbo, Zhejiang																									0	651	50301	PRJNA719951									tuberculosis: unclassified		Mycobacterium tuberculosis
SAMEA6875451	ERR4195657	WGS	Instituto_de_Biomedicina_de_Valencia	ERX4156677	Illumina MiSeq	PAIRED	RANDOM	GENOMIC	ILLUMINA	ERS4603012	ERP122165	['ERP122165','ERR4195657','ERS4603012','846033','mtb_valencia_isolates','28874650','PRJEB38719','G1056','ERX4156677','SAMEA6875451']	2015	2022-06-11T04:51:00.000Z			ESP	Europe	Valencia					S					S															539	539452625	340617147	PRJEB38719		No	99.74	1572873	87	lineage4.3.2	Sensitive	['tbprofiler','tree','TGU','Cancino-Muñoz_2022','input','diff']	tuberculosis: human-adapted	L4.3.2	Mycobacterium tuberculosis
SAMN36971204	SRR25626979	WGS	UCLA	SRX21353844	Illumina MiSeq	PAIRED	RANDOM	GENOMIC	ILLUMINA	SRS18598690	SRP450441	['WGS_2020_11_10_9','SRS18598690','SRX21353844','SRR25626979','996741','SRP450441','523','PRJNA996741','bp0','SAMN36971204','UCLA-523-01-110920_S9_L001_R1_001.fastq.gz','36971204']	2020	2023-08-13T23:18:00.000Z		34.05465048 N 118.46330143 W	USA	North America	California,Los Angeles	blood	Homo sapiens	3	human																					399	399969945	234235064	PRJNA996741									NTM: avium complex		Mycobacterium intracellulare subsp. chimaera
SAMEA115747352	ERR13286203	WGS	UNIVERSITY OF OXFORD, NUFFIELD DEPARTMENT OF MEDIC	ERX12656629	Illumina NovaSeq 6000	PAIRED	RANDOM PCR	GENOMIC	ILLUMINA	ERS20257236	ERP161058	['ERX12656629','ERP161058','b28b5ff0-515d-42d2-bc0f-19e45ec26bb9','1124794','PRJEB76547','webin-reads-a70c3cb5ab3e','ERS20257236','41890834','ERR13286203','a70c3cb5ab3e','SAMEA115747352']	2022	2024-08-24T05:08:00.000Z			ZAF	Africa																										638	638453066	208624150	PRJEB76547								CRyPTIC_2024	tuberculosis: unclassified		Mycobacterium tuberculosis
SAMEA7527255	ERR4798695	WGS	FOUNDATION FOR MEDICAL RESEARCH INDIA	ERX4668119	NextSeq 500	PAIRED	RANDOM	GENOMIC	ILLUMINA	ERS5283727	ERP124850	['project.Mumbai','ERX4668119','PRJEB41116','experiment.27160','SAMEA7527255','22460833','run.27160','ERP124850','773292','ERR4798695','sample.27160','ERS5283727']		2021-11-10T01:25:00.000Z			IND	Asia	Mumbai					S	S				R		S	S							S		R	S		644	644124300	275996997	PRJEB41116	Walker_2022							['input','CRyPTIC_IND','Walker_2022']	tuberculosis: unclassified		Mycobacterium tuberculosis
SAMEA12853163	ERR11244646	WGS	SWISS TROPICAL AND PUBLIC HEALTH INSTITUTE	ERX10652850	Illumina NovaSeq 6000	SINGLE	RANDOM	GENOMIC	ILLUMINA	ERS10460495	ERP135175	['8cc6b8bd-130a-4c76-a0b2-3197bafe5cc6','PRJEB50582','SAMEA12853163','ERP135175','930268','ena-EXPERIMENT-TAB-17-04-2023-19:57:14:300-5389','G46653','ERR11244646','ERS10460495','ERX10652850','ena-RUN-TAB-17-04-2023-19:57:14:300-5390','34307117']	2014	2023-07-27T09:54:00.000Z			GEO	Asia		sputum																								148	148402734	56755074	PRJEB50582									tuberculosis: unclassified		Mycobacterium tuberculosis
SAMN43535622	SRR30629749	WGS	MINISTRY OF PUBLIC HEALTH (THAILAND)	SRX26051750	NextSeq 500	PAIRED	RANDOM	GENOMIC	ILLUMINA	SRS22622153	SRP503470	['SAMN43535622','PRJNA833906','SRS22622153','SRP503470','43535622','MTBCR170776_S25_1.fastq.gz','SRR30629749','MTBCR170776','SRX26051750','833906']	2019	2024-09-11T03:41:00.000Z		19.9105 N 99.8406 E	THA	Asia	Chiang Rai	sputum	Homo sapiens	3	human																					147	147823218	57534767	PRJNA833906									tuberculosis: human-adapted	L2.2	Mycobacterium tuberculosis
SAMN40030518	SRR28044922	WGS	CHRISTIAN MEDICAL COLLAGE, VELLORE	SRX23696111	Illumina NovaSeq 6000	PAIRED	RANDOM	GENOMIC	ILLUMINA	SRS20526345	SRP226525	['902011477_R1.fastq.gz','SRR28044922','575883','40030518','SAMN40030518','902011477','SRS20526345','SRP226525','SRX23696111','PRJNA575883']	2022	2024-02-22T06:57:00.000Z		21.7679 N 78.8718 E	IND	Asia	Madhya Pradesh - Bhairopur		Homo sapiens	3	human																					1043	1043170816	439404607	PRJNA575883			97.93	1716935	54	lineage3	Pre-XDR-TB	['tree','diff','input','tbprofiler']	tuberculosis: unclassified		Mycobacterium tuberculosis
SAMEA111556025	ERR10465738	WGS	FZB	ERX9987598	NextSeq 500	PAIRED		GENOMIC	ILLUMINA	ERS13666071	ERP010814	['PRJEB9680','ERS13666071','ERR10465738','ena-EXPERIMENT-TAB-07-11-2022-10:00:46:933-26072','ena-RUN-TAB-07-11-2022-10:00:46:933-26073','1039-16','ena-STUDY-FZB-22-06-2015-17:16:39:392-292','SAMEA111556025','ERP010814','31733001','287903','ERX9987598']		2022-11-21T09:49:00.000Z																														994	994471482	450991778	PRJEB9680			99.35	1522937	52	lineage4.2.2.2	Sensitive	['diff','tbprofiler','tree','input']	tuberculosis: unclassified		Mycobacterium tuberculosis
SAMEA7544488	ERR4811428	WGS	SAN RAFFAELE SCIENTIFIC INSTITUTE	ERX4680974	NextSeq 500	PAIRED	RANDOM	GENOMIC	ILLUMINA	ERS5301146	ERP124936	['project.Wildtype','ERX4680974','PRJEB41196','ERR4811428','22464324','ERP124936','773298','ERS5301146','experiment.13135','SAMEA7544488','run.13135','sample.13135']		2021-11-10T05:47:00.000Z										S				S	S	S	S	S				S		S	S	S	S	S	S	334	334621625	152401943	PRJEB41196	CRyPTIC_reuse_table		99.66	2116480	62	lineage4.6.2.2	Sensitive	['CRyPTIC_reuse_table','tree','tbprofiler','diff','input','CRyPTIC_SanRaffaele']	tuberculosis: unclassified		Mycobacterium tuberculosis
SAMN14416921	SRR11662543	WGS	KHON KAEN UNIVERSITY	SRX8223570	Illumina HiSeq 2500	PAIRED	Restriction Digest	GENOMIC	ILLUMINA	SRS6580208	SRP259494	['SRX8223570','613706','14416921','SRR11662543','SRP259494','M02106-60_R1.fq.gz','bp0','SAMN14416921','M02106-60','SRS6580208','PRJNA613706']	2017	2020-05-01T15:21:00.000Z		17.89 N 102.761 E	THA	Asia		sputum	Homo sapiens	3	human																					1690	1690308300	657999372	PRJNA613706			99.35	1788721	61	lineage2.2.1.1	MDR-TB	['tbprofiler','tree','diff','input']	tuberculosis: unclassified		Mycobacterium tuberculosis
SAMN20512937	SRR15316554	WGS	SCHOOL OF PUBLIC HEALTH, FUDAN UNIVERSITY	SRX11621042	Illumina HiSeq 2000	PAIRED	PCR	GENOMIC	ILLUMINA	SRS9656304	SRP330727	['I6_R1.fastq.gz','bp0','PRJNA751240','SRR15316554','SRP330727','751240','2008-East-098','SRS9656304','I6','SRX11621042','20512937','SAMN20512937']	2008	2021-08-01T01:35:00.000Z		30.30 N 120.97 E	CHN	Asia	Zheijiang	sputum	Homo sapiens	3	human																					1985	1985401200	927716961	PRJNA751240			99.52	1642862	56	lineage2.2.1	Sensitive	['diff','input','tbprofiler','tree','timelapse_Zhejiang_CHN']	tuberculosis: unclassified		Mycobacterium tuberculosis
SAMN41599017	SRR29231717	WGS	FIND, THE FOUNDATION FOR INNOVATIVE NEW DIAGNOSTICS	SRX24750569	Illumina HiSeq 2000	PAIRED	RANDOM	GENOMIC	ILLUMINA	SRS21471156	SRP507535	['SRP507535','SAMN41599017','41599017','SRX24750569','D8700C_97D1DB27DE1D','1109295','SRR29231717','D8700C_97D1DB27DE1D_DRC-081588','SRS21471156','DRC-081588_lib4374_nextseq_n0021_151bp_R1.fastq.gz','PRJNA1109295']	2008	2024-05-30T06:28:00.000Z			COD	Africa			Homo sapiens	3	human																					871	871959223	367467273	PRJNA1109295								WHO_mutations_2023	tuberculosis: unclassified		Mycobacterium tuberculosis
SAMN40031210	SRR28045242	WGS	CHRISTIAN MEDICAL COLLAGE, VELLORE	SRX23696453	Illumina NovaSeq 6000	PAIRED	RANDOM	GENOMIC	ILLUMINA	SRS20526647	SRP226525	['SRX23696453','SAMN40031210','SRS20526647','SRR28045242','575883','PRJNA575883','501012797','SRP226525','40031210','501012797_R1.fastq.gz']	2022	2024-02-22T06:59:00.000Z		21.7679 N 78.8718 E	IND	Asia	Madhya Pradesh - Bhairopur		Homo sapiens	3	human																					965	965291660	416534864	PRJNA575883			99.06	1760221	49	lineage3	Sensitive	['tbprofiler','input','diff','tree']	tuberculosis: unclassified		Mycobacterium tuberculosis
SAMN14928985	SRR11839035	WGS	AGRICULTURE VICTORIA	SRX8389428	Illumina MiSeq	PAIRED	PCR	GENOMIC	ILLUMINA	SRS6702839	SRP263341	['SRX8389428','SRS6702839','PRJNA632696','SRP263341','MAP-228','SAMN14928985','SRR11839035','BWF7Y_JD-228','14928985','632696','BWF7Y_JD-228_S10_L001_R1_001.fastq.gz']	1995	2021-04-16T06:07:00.000Z			AUS	Oceania		feces																								685	685579038	360909711	PRJNA632696									NTM: avium complex		Mycobacterium avium subsp. paratuberculosis
SAMN12389262	['SRR9853256','SRR9851517']	AMPLICON		['SRX6606108','SRX6607650']	['Illumina MiSeq','MinION']	['PAIRED','SINGLE']	PCR	GENOMIC	['OXFORD_NANOPORE','ILLUMINA']	SRS5170894		['SAMN12389262','151B.fastq','SRS5170894','SRR9851517','557083','SRR9853256','151B_S18_L001_R1_001.fastq.gz','bp0','SRP216626','SRX6607650','ET151B','PRJNA557083','SRX6606108','Ethiopia_48','12389262']				7.57 N 39.7 E	ETH	Africa		sputum	Homo sapiens	3	human																					48	49353754	37860255	PRJNA557083									tuberculosis: unclassified		Mycobacterium tuberculosis
SAMN19688113	SRR14801627	WGS	SIMON FRASER UNIVERSITY	SRX11134890	NextSeq 500	PAIRED	RANDOM	GENOMIC	ILLUMINA	SRS9198281	SRP323639	['SRX11134890','SRS9198281','PRJNA736718','SRP323639','736718','19688113','SRR14801627','bp0','SAMN19688113','TB-222-7009-19_S243_R1_001.fastq.gz','TB-222-7009-19_S243']	2019	2021-06-13T22:46:00.000Z		47.03278 N 28.89972 E	MDA	Europe			Homo sapiens	3	human																					516	516275040	216791047	PRJNA736718			99.48	1479925	50	lineage4.1.2.1	RR-TB	['diff','tbprofiler','tree','input']	tuberculosis: unclassified		Mycobacterium tuberculosis
SAMN41472340	SRR29096687	WGS	FIND, THE FOUNDATION FOR INNOVATIVE NEW DIAGNOSTICS	SRX24620477	Illumina HiSeq 2000	PAIRED	RANDOM	GENOMIC	ILLUMINA	SRS21357631	SRP507535	['AFDEC7_C273F39E18C5_502095','SRS21357631','SRR29096687','SRP507535','AFDEC7_C273F39E18C5','41472340','SRX24620477','PRJNA1109295','1109295','SAMN41472340','TB-CPath-Stephen-IS-1031-502095_S73_R1_001.fastq.gz']	2011	2024-05-21T10:12:00.000Z							Homo sapiens	3	human																					413	413490548	182119761	PRJNA1109295								WHO_mutations_2023	tuberculosis: unclassified		Mycobacterium tuberculosis
SAMEA1102645	ERR2510725	WGS	SAN RAFFAELE SCIENTIFIC INSTITUTE	ERX2530140	Illumina MiniSeq	PAIRED	RANDOM	GENOMIC	ILLUMINA	ERS2395041	ERP107941	['ERS2395041','ERX2530140','sample.3735','project.First_10k_genomes_study_set_3','ERP107941','493033','PRJEB25972','experiment.3735','SAMEA1102645','run.3735','10121353','ERR2510725']		2021-10-23T14:08:00.000Z			ITA	Europe						R	R			S	R	R	R	R			S	R	R	S	S	S	R	S	R	281	281256944	138404290	PRJEB25972	['CRyPTIC_reuse_table','Walker_2022']							['CRyPTIC_SanRaffaele','input','Napier_2020','Walker_2022','CRyPTIC_reuse_table']	tuberculosis: human-adapted	L4.8	Mycobacterium tuberculosis
SAMN08709166	SRR6832502	WGS	SAN RAFFAELE	SRX3788540	Illumina HiSeq 2500	PAIRED	RANDOM	GENOMIC	ILLUMINA	SRS3041204	SRP128089	['8709166','8-1603_090816_UKR_090816_100.gatk.bam','SRP128089','PRJNA428596','8-1603_WGS','SRS3041204','SRX3788540','428596','bp0','8-1603','SRR6832502','SAMN08709166']		2018-03-14T10:32:00.000Z			UKR	Europe			Homo sapiens	3	human	S	S			S		R	S	S			R	R	R				S			281	281977052	139017356	PRJNA428596	CRyPTIC_WHO2021_PMC7612554		99.38	2256181	48	lineage2.2.1	MDR-TB	['tbprofiler','input','tree','Walker_2022','diff']	tuberculosis: unclassified		Mycobacterium tuberculosis
SAMN08913035	SRR6982290	WGS	SAN RAFFAELE	SRX3922737	Illumina MiSeq	PAIRED	RANDOM	GENOMIC	ILLUMINA	SRS3157353	SRP128089	['SAMN08913035','bp0','SRX3922737','TRL0058914','PRJNA428596','428596','TRL0058914_S7.gatk.bam','SRR6982290','TRL0058914_WGS','SRS3157353','8913035','SRP128089']		2018-04-11T05:54:00.000Z							Homo sapiens	3	human																					364	364913174	244578263	PRJNA428596			99.56	469090	18	lineage4.3.2.1	Sensitive	['tbprofiler','diff','input']	tuberculosis: unclassified		Mycobacterium tuberculosis
SAMN17301430	SRR13423634	WGS	SCHOOL OF PUBLIC HEALTH, FUDAN UNIVERSITY	SRX9838663	Illumina Genome Analyzer	PAIRED	RANDOM	GENOMIC	ILLUMINA	SRS8020958	SRP301501	['17301430','SRR13423634','bp0','XTBDNA-18-360','SRX9838663','SRS8020958','SAMN17301430','691674','XTBDNA-18-360.1.fastq.gz','SRP301501','PRJNA691674']	2016-10	2021-01-13T04:20:00.000Z			CHN	Asia	Sichuan	sputum	Homo sapiens	3	human																					1262	1262333122	426269718	PRJNA691674			99.04	1877231	59	lineage2.2.1	Other	['tbprofiler','tree','diff','input']	tuberculosis: unclassified		Mycobacterium tuberculosis
SAMN19730081	SRR15399217	WGS	FUNDACAO OSWALDO CRUZ	SRX11701441	NextSeq 500	PAIRED	PCR	GENOMIC	ILLUMINA	SRS9733012	SRP331777	['SRX11701441','SRP331777','SR7959_0618','7959','SAMN19730081','SRR15399217','SR7959_0618_R1.fastq','PRJNA714609','19730081','714609','SRS9733012']	2018	2021-08-10T18:47:00.000Z			BRA	South America			Homo sapiens	3	human																					873	873519997	317798797	PRJNA714609			99.26	1800747	56	lineage4.1.2.1	Other	['tree','tbprofiler','input','diff','standford']	tuberculosis: unclassified		Mycobacterium tuberculosis
SAMN09725583	SRR7617646	WGS	AGRESEARCH	SRX4481931	Illumina MiSeq	PAIRED	RANDOM PCR	GENOMIC	ILLUMINA	SRS3606282	SRP155672	['SRX4481931','9725583','SAMN09725583','SRS3606282','SRR7617646','PRJNA479921','SRP155672','AgR1740_R2.fastq.gz','AgR1740','479921']	2016	2018-07-29T22:06:00.000Z			NZL	Oceania	MtCargill		Mustela sp.	2	ferret																					345	345673060	202817522	PRJNA479921			99.48	1091041	61	La1.8.1	Other	['tbprofiler','tree','input','diff']	tuberculosis: animal-adapted	La1	Mycobacterium bovis
SAMN14416737	SRR11662608	WGS	KHON KAEN UNIVERSITY	SRX8223505	Illumina HiSeq 2500	PAIRED	Restriction Digest	GENOMIC	ILLUMINA	SRS6580143	SRP259494	['SRS6580143','613706','14416737','bp0','SRR11662608','SRP259494','M00433-59_R1.fq.gz','M00433-59','SAMN14416737','PRJNA613706','SRX8223505']	2014	2020-05-01T15:27:00.000Z		13.751 N 100.492 E	THA	Asia		sputum	Homo sapiens	3	human																					1567	1567248300	627464576	PRJNA613706			99.39	1807681	62	lineage2.2.1	MDR-TB	['diff','tbprofiler','tree','input']	tuberculosis: unclassified		Mycobacterium tuberculosis
SAMN18117941	SRR13837897	WGS	UNIVERISTY OF ANTWERP	SRX10216220	Illumina HiSeq 2500	PAIRED		GENOMIC	ILLUMINA	SRS8360963	SRP308980	['ID1229128895','SRR13837897','COV100-FASTA33-MCOV100-CONTMix1-CPER2-SEED1229128895','SAMN18117941','SRS8360963','18117941','SRP308980','706121','SRX10216220','bp0','STUDYCOV100-FASTA33-MCOV100-CONTMix1-CPER2-SEED1229128895.R1.fastq.gz','PRJNA706121']	2021	2021-03-03T03:57:00.000Z						simulated/in silico																								450	450152700	237827314	PRJNA706121								['laboratory_synthetic','input','denylist']	tuberculosis: human-adapted	L4	Mycobacterium tuberculosis	H37Rv
SAMEA14460553	ERR9787234	WGS	INSTITUTE OF TROPICAL MEDICINE	ERX9334510	Illumina HiSeq 2500	PAIRED	RANDOM	GENOMIC	ILLUMINA	ERS12087999	ERP137916	['ena-RUN-TAB-27-05-2022-13:53:26:638-13129','ERX9334510','ERP137916','ERS12087999','28830369','PRJEB53138','ECF-13-U165','ERR9787234','0efe4541-10cd-4d79-a29f-96d29eadb5f3','844815','SAMEA14460553','ena-EXPERIMENT-TAB-27-05-2022-13:53:26:638-13128']	2013	2022-06-25T18:19:00.000Z			GMB	Africa		sputum	Homo sapiens	3	human																					543	543774822	335042259	PRJEB53138			99.4	1832225	97	lineage6	Other	['tree','input','tbprofiler','diff','WGS_2011-2014_GMB']	tuberculosis: unclassified		Mycobacterium tuberculosis
SAMN31248631	SRR27485727	WGS	INRAE	SRX23156957	DNBSEQ-G400	PAIRED	RANDOM	GENOMIC	DNBSEQ	SRS20107377	SRP483010	['PRJNA881288','881288','1551-15','31248631','SRS20107377','SRP483010','SAMN31248631','SRR27485727','1551-15_1.fq.gz','SRX23156957']	2015	2024-01-11T04:15:00.000Z	Buruli ulcer	6.8248 N 2.4761 E	BEN	Africa		skin	Homo sapiens	3	human																					1043	1043934000	809701147	PRJNA881288									NTM: unclassified		Mycobacterium ulcerans
SAMEA1523373	ERR171129	WGS	SC	ERX147018	Illumina HiSeq 2000	PAIRED	RANDOM	GENOMIC	ILLUMINA	ERS124348	ERP001037	['ERP001037','SC_EXP_8080_8#2','PRJEB2777','Relapse_and_Reinfection_in_Tuberculosis-sc-2011-11-29T12:38:29Z-2045','SAMEA1523373','SC_RUN_8080_8#2','204473','ERR171129','ERS124348','201009-sc-2012-04-04T13:40:48Z-1397499','ERX147018','1179616']		2012-09-27T19:21:00.000Z			ZAF	Africa	Durban	sputum	Homo sapiens	3	human																					453	453356000	194212209	PRJEB2777			99.51	1697015	39	lineage3.1.1	Sensitive	['input','Menardo_2021','tbprofiler','diff','Napier_2020','Menardo_2018','tree']	tuberculosis: human-adapted	L3.1.1	Mycobacterium tuberculosis
SAMN05577650	SRR4034670	WGS	HARVARD MEDICAL SCHOOL	SRX2025969	Illumina HiSeq 2000	PAIRED	RANDOM	GENOMIC	ILLUMINA	SRS1620398	SRP082185	['SRR4034670','SRX2025969','PRJNA323744','P44-Lung2-B5','796-L2B5_2.fastq.gz','SAMN05577650','SRP082185','SRS1620398','323744','5577650']	2013-11	2016-08-16T03:36:00.000Z		29.6483 S 30.3318 E	ZAF	Africa	Kwazulu-Natal	lung	Homo sapiens	3	human																					262	262009756	177901497	PRJNA323744								['Napier_2020','intrapatient_ZAF','input','denylist']	tuberculosis: human-adapted	L2.2.1	Mycobacterium tuberculosis
SAMN07765966	SRR6153125	WGS	BC CENTRE FOR DISEASE CONTROL PUBLIC HEALTH LABORATORY	SRX3265212	HiSeq X Ten	PAIRED	RANDOM	GENOMIC	ILLUMINA	SRS2577434	SRP119652	['413593','SRS2577434','SRX3265212','SRR6153125','PRJNA413593','SAMN07765966','BC06-Mtb417_2.fastq.gz','7765966','SRP119652','BC06-Mtb417']	2006	2017-10-10T18:55:00.000Z		49.15 N 123.7 W	CAN	North America	British Columbia		Homo sapiens	3	human					S		S						S	S							833	833636500	390499830	PRJNA413593	CRyPTIC_WHO2021_PMC7612554		99.74	1847617	53	lineage4.4.1.1	Other	['tbprofiler','input','diff','tree','Napier_2020','Walker_2022']	tuberculosis: human-adapted	L4	Mycobacterium tuberculosis
SAMN37210357	SRR25827806	WGS	HAYSTACKANALYTICS PVT. LTD.	SRX21549227	NextSeq 550	PAIRED	PCR	GENOMIC	ILLUMINA	SRS18757228	SRP457772	['SRP457772','SAMN37210357','SRX21549227','SRR25827806','PRJNA1011210','SRS18757228','37210357','HAPL_376_R1.fastq.gz','HAPL_376','1011210','bp0']		2023-08-31T12:29:00.000Z		20.5937 N 78.9629 E	IND	Asia		sputum	Homo sapiens	3	human																					759	759984805	334565453	PRJNA1011210								['input','denylist']	tuberculosis: unclassified		Mycobacterium tuberculosis
SAMN38211271	SRR26795805	WGS	HMS	SRX22493102	Illumina HiSeq 4000	SINGLE	cDNA	GENOMIC	ILLUMINA	SRS19506217	SRP471323	['38211271','bp0','SRR26795805','1039243','PRJNA1039243','Peru8072_R1.fastq.gz','SRS19506217','SRX22493102','Peru8072','SAMN38211271','8072','SRP471323']	2012	2023-11-11T23:14:00.000Z			PER	South America		sputum	Homo sapiens	3	human																					245	245590500	119283391	PRJNA1039243								standford	tuberculosis: unclassified		Mycobacterium tuberculosis
SAMN27520032	SRR18715465	WGS	NIH / NIAID	SRX14815663	NextSeq 500	PAIRED	RANDOM	GENOMIC	ILLUMINA	SRS12572200	SRP369525	['bp0','825524','27520032','PRJNA825524','SRS12572200','SRR18715465','22575','SRP369525','SRX14815663','TBPO-1743_lib40380_nextseq_nx0119_151bp.filtered_2nd.1.fastq.gz','SAMN27520032']	2020	2022-04-11T14:32:00.000Z		41.7151 N 44.8271 E	GEO	Asia	Tbilisi	sputum	Homo sapiens	3	human																					703	703458409	329411082	PRJNA825524			98.89	1416900	48	lineage4.3.3	Sensitive	['diff','tree','TB_Portals','input','tbprofiler']	tuberculosis: unclassified		Mycobacterium tuberculosis
SAMEA7564043	ERR4831728	WGS	OUCRU-HCMC	ERX4701671	Illumina MiSeq	PAIRED	RANDOM	GENOMIC	ILLUMINA	ERS5320675	ERP125021	['ERR4831728','SAMEA7564043','run.32667','ERS5320675','ERX4701671','experiment.32667','project.CRyPTIC_08_02TB','PRJEB41280','sample.32667','22479609','773347','ERP125021']		2021-11-11T11:59:00.000Z			VNM	Asia						S				S	S	R	S	S				S		S	S	S	S	S	S	519	519293281	245284400	PRJEB41280	['Walker_2022','CRyPTIC_reuse_table']		99.3	1494795	50	lineage1.1.1.1	HR-TB	['input','CRyPTIC_OUCRU','CRyPTIC_reuse_table','Walker_2022','tbprofiler','diff','tree']	tuberculosis: unclassified		Mycobacterium tuberculosis
SAMN17825552	SRR13648056	AMPLICON	ROCKEFELLER UNIVERSITY	SRX10045254	Illumina NovaSeq 6000	SINGLE	PCR	GENOMIC	ILLUMINA	SRS8209649	SRP305055	['SRS8209649','H37Rv_P2_plus_rep3','PRJNA700384','bp0','17825552','SRX10045254','SRP305055','SAMN17825552','RLC12_H37Rv_P2_plus_rep3','SRR13648056','H37Rv_P2_plus_rep3_S3_L002_R1_001.fastq.gz','700384']		2021-02-07T11:21:00.000Z																														12707	12707311549	3971946344	PRJNA700384									tuberculosis: human-adapted	L4	Mycobacterium tuberculosis	H37Rv
SAMN41154785	SRR28868429	WGS	MDUPHL	SRX24428048	NextSeq 550	PAIRED	RANDOM	GENOMIC	ILLUMINA	SRS21182619	SRP399923	['PRJNA857537','857537','SRX24428048','AUSMDU00087774','41154785','SRR28868429','SRS21182619','SAMN41154785','AUSMDU00087774_S16_R1_001.fastq.gz','SRP399923']	2023	2024-05-01T23:04:00.000Z			AUS	Oceania	Victoria		Homo sapiens	3	human																					816	816808938	358693587	PRJNA857537			99.59	1605111	53	lineage3	Sensitive	['input','tree','tbprofiler','diff']	tuberculosis: unclassified		Mycobacterium tuberculosis
SAMEA112804841	ERR11081014	WGS	FZB	ERX10528383	NextSeq 500	PAIRED		GENOMIC	ILLUMINA	ERS14812387	ERP010814	['PRJEB9680','33892938','ena-EXPERIMENT-TAB-22-03-2023-09:21:25:301-112126','SAMEA112804841','287903','ena-STUDY-FZB-22-06-2015-17:16:39:392-292','ERX10528383','ERP010814','ena-RUN-TAB-22-03-2023-09:21:25:301-112127','ERS14812387','ERR11081014','3546-98']		2023-07-21T04:04:00.000Z																														627	627257398	286809277	PRJEB9680			99.53	1506682	52	lineage2.2.1	MDR-TB	['tree','tbprofiler','input','diff']	tuberculosis: unclassified		Mycobacterium tuberculosis
SAMN41453985	['SRR29081086','SRR29081013']	WGS		['SRX24605308','SRX24605235']	['Illumina MiSeq','MinION']	['SINGLE','PAIRED']	RANDOM	GENOMIC	['OXFORD_NANOPORE','ILLUMINA']	SRS21342979		['SRX24605308','H-21-0026','SRS21342979','1113402','H-21-0026.fastq.gz','SRR29081013','41453985','SRR29081086','PRJNA1113402','SRX24605235','SRP508604','H-21-0026_1.fastq.gz','SAMN41453985','bp0']				14.4295 N 121.0479 E	PHL	Asia		sputum	Homo sapiens	3	human																					301	302155403	174413953	PRJNA1113402									tuberculosis: unclassified		Mycobacterium tuberculosis
SAMEA7527805	ERR4799219	WGS	FOUNDATION FOR MEDICAL RESEARCH INDIA	ERX4668636	NextSeq 500	PAIRED	RANDOM	GENOMIC	ILLUMINA	ERS5284276	ERP124850	['ERS5284276','experiment.27684','SAMEA7527805','ERX4668636','sample.27684','ERR4799219','22461350','run.27684','project.Mumbai','773292','PRJEB41116','ERP124850']		2021-11-10T01:48:00.000Z			IND	Asia	Mumbai						S						S	S												815	815856926	352502546	PRJEB41116	Walker_2022		99.44	1702168	51	lineage2.2.1	Pre-XDR-TB	['input','diff','Walker_2022','tree','tbprofiler','CRyPTIC_IND']	tuberculosis: unclassified		Mycobacterium tuberculosis
SAMEA3231582	ERR760828	WGS	NORWEGIAN INSTITUTE OF PUBLIC HEALTH	ERX705589	Illumina HiSeq 2000	PAIRED	RANDOM	GENOMIC	ILLUMINA	ERS652804	ERP008602	['ERR760828','ERX705589','SAMEA3231582','ena-EXPERIMENT-NORWEGIAN INSTITUTE OF PUBLIC HEALTH-18-02-2015-10:24:48:040-20','ERP008602','373','PRJEB7669','ERS652804','ena-STUDY-NORWEGIAN INSTITUTE OF PUBLIC HEALTH-04-11-2014-13:33:57:650-664','275398','ena-RUN-NORWEGIAN INSTITUTE OF PUBLIC HEALTH-18-02-2015-10:24:48:040-20','3353986']	2013	2015-02-19T09:08:00.000Z			ARG	South America	Buenos Aires	sputum	Homo sapiens	3	human																					1049	1049958024	677788736	PRJEB7669			99.55	1516942	35	lineage4.1.2.1.1	MDR-TB	['tree','input','Menardo_2018','Napier_2020','standford','diff','tbprofiler','outbreak_BuenosAires_ARG']	tuberculosis: human-adapted	L4.1.2.1.1	Mycobacterium tuberculosis
SAMEA1403898	ERR137246	WGS	SC	ERX113264	Illumina HiSeq 2000	PAIRED	RANDOM	GENOMIC	ILLUMINA	ERS096376	ERP000192	['PRJEB2138','ERX113264','ERS096376','SC_RUN_7769_8#56','ERP000192','Variation discovery in Russian TB isolates-sc-2010','Variation discovery in Russian TB isolates-sc-2010-04-20','1089533','SAMEA1403898','203970','ERR137246','SC_EXP_7769_8#56','1552N-sc-2012-02-21T11:36:52Z-1364738']	2009	2014-10-16T02:16:00.000Z			RUS	Europe	Samara		Homo sapiens	3	human	S	S			R		R		S				R	R				S			912	912367400	549732050	PRJEB2138	CRyPTIC_WHO2021_PMC7612554		99.49	1865324	42	lineage2.2.1	MDR-TB	['tree','Napier_2020','Menardo_2018','tbprofiler','input','diff','Walker_2022']	tuberculosis: human-adapted	L2.2.1	Mycobacterium tuberculosis
SAMN39286622	SRR27450112	WGS	MDUPHL	SRX23121825	NextSeq 550	PAIRED	RANDOM	GENOMIC	ILLUMINA	SRS20075378	SRP399923	['AUSMDU00027839','SAMN39286622','AUSMDU00027839_S9_R1_001.fastq.gz','SRX23121825','SRP399923','857537','SRR27450112','39286622','PRJNA857537','SRS20075378']	2019	2024-01-07T18:45:00.000Z			AUS	Oceania	Victoria		Homo sapiens	3	human																					943	943716357	428556413	PRJNA857537			99.8	1535312	53	lineage4.3.4.2.1	Sensitive	['input','diff','tbprofiler','tree']	tuberculosis: unclassified		Mycobacterium tuberculosis
SAMEA104718659	ERR2446308	WGS	RIVM - NATIONAL INSTITUTE FOR PUBLIC HEALTH AND TH	ERX2465409	Illumina HiSeq 2500	SINGLE	RANDOM	GENOMIC	ILLUMINA	ERS2320042	ERP107526	['PRJEB25592','448124','ERS2320042','ERP107526','SAMEA104718659','ena-STUDY-RIVM - National Institute for Public Health and the Environment-15-03-2018-13:44:58:461-243','WGSVNTR2016254','8820591','ERX2465409','ena-EXPERIMENT-RIVM - National Institute for Public Health and the Environment-26-03-2018-16:05:17:750-254','ena-RUN-RIVM - National Institute for Public Health and the Environment-26-03-2018-16:05:17:750-254','ERR2446308']	2016	2019-06-11T17:51:00.000Z			NLD	Europe			Homo sapiens	3	human																					296	296987468	91784067	PRJEB25592								['WGS_2016_NLD','Napier_2020']	tuberculosis: human-adapted	L3.1.1	Mycobacterium tuberculosis
SAMN36834476	SRR25515242	WGS	SHANDONG PROVINCIAL HOSPITAL	SRX21246007	Illumina HiSeq 4000	PAIRED	RANDOM	GENOMIC	ILLUMINA	SRS18500288	SRP453313	['SAMN36834476','SRR25515242','PRJNA1002108','bp0','SRX21246007','SRS18500288','T1128.IS300_Clean.1.fastq.gz','SRP453313','1002108','T1128','36834476']	2017	2023-08-04T04:41:00.000Z		36.40 N 117.00 E	CHN	Asia	Shandong	As reported: phlegm	Homo sapiens	3	human																					1143	1143573900	454025455	PRJNA1002108			99.55	1879777	65	lineage2.2.1	Other	['tree','tbprofiler','diff','input']	tuberculosis: human-adapted	L4	Mycobacterium tuberculosis	H37Rv
SAMEA115740627	ERR13265966	WGS	UNIVERSITY OF OXFORD, NUFFIELD DEPARTMENT OF MEDIC	ERX12636355	Illumina NovaSeq 6000	PAIRED	RANDOM PCR	GENOMIC	ILLUMINA	ERS20250370	ERP161058	['ERS20250370','8d94646659ba','41868610','ERP161058','SAMEA115740627','ERR13265966','1124794','b28b5ff0-515d-42d2-bc0f-19e45ec26bb9','PRJEB76547','webin-reads-8d94646659ba','ERX12636355']	2021	2024-08-07T22:17:00.000Z			VNM	Asia																										975	975564794	322613319	PRJEB76547								CRyPTIC_2024	tuberculosis: unclassified		Mycobacterium tuberculosis
SAMEA2709679	ERR2515135	WGS	CTB/NICD	ERX2534349	Illumina MiSeq	PAIRED	RANDOM	GENOMIC	ILLUMINA	ERS2399740	ERP107968	['experiment.7359','10124479','ERP107968','ERS2399740','sample.7359','ERR2515135','493035','project.First_10k_genomes_study_set_5','SAMEA2709679','ERX2534349','run.7359','PRJEB25997']		2021-10-23T18:19:00.000Z			ZAF	Africa						S	S			R			S					R					R			782	782462648	500316264	PRJEB25997	Walker_2022		99.56	1154375	67	lineage4.1.2.1	Pre-XDR-TB	['Walker_2022','diff','Napier_2020','input','tbprofiler','tree','CRyPTIC_CTB-NICD']	tuberculosis: human-adapted	L4.1.2.1	Mycobacterium tuberculosis
SAMEA3392514	ERR2516396	WGS	GENOSCREEN	ERX2535612	Illumina HiSeq 2500	PAIRED	RANDOM	GENOMIC	ILLUMINA	ERS2401074	ERP107970	['PRJEB25999','run.9898','SAMEA3392514','ERS2401074','experiment.9898','ERP107970','ERX2535612','ERR2516396','project.First_10k_genomes_study_set_7','10125734','493037','sample.9898']		2021-10-23T19:15:00.000Z			BEL	Europe						S	S			R		R		S			R	R					S			369	369441664	225711108	PRJEB25999	Walker_2022		99.28	1700745	36	lineage2.2.1	MDR-TB	['input','tbprofiler','tree','Walker_2022','Napier_2020','CRyPTIC_Genoscreen','diff']	tuberculosis: human-adapted	L2.2.1	Mycobacterium tuberculosis
SAMN41416700	SRR29050942	WGS	FIND, THE FOUNDATION FOR INNOVATIVE NEW DIAGNOSTICS	SRX24575595	Illumina HiSeq 2000	PAIRED	RANDOM	GENOMIC	ILLUMINA	SRS21315684	SRP507535	['SRX24575595','SRP507535','24146D_DF9028FCB6B0','1109295','41416700','24146D_DF9028FCB6B0_1763','PRJNA1109295','SRR29050942','SRS21315684','TB-IS-1026-1763_S7_R1_001.fastq.gz','SAMN41416700']	2011	2024-05-16T09:57:00.000Z			VNM	Asia			Homo sapiens	3	human																					178	178475658	77767223	PRJNA1109295								WHO_mutations_2023	tuberculosis: unclassified		Mycobacterium tuberculosis
SAMN40099055	SRR28119792	WGS	SHANDONG SECOND MEDICAL UNIVERSITY	SRX23764531	Illumina NovaSeq 6000	PAIRED	RANDOM	GENOMIC	ILLUMINA	SRS20590430	SRP492016	['SRP492016','SRR28119792','PRJNA1080043','SRS20590430','D106042','D106126_combined_R1.fastq.gz','1080043','SAMN40099055','Mycobacterium tuberculosis complex-42','40099055','SRX23764531','bp0']		2024-02-27T13:46:00.000Z			CHN	Asia	Shijiazhuang		Homo sapiens	3	human																					2870	2870451300	919943386	PRJNA1080043			99.44	1841617	57	lineage2.2.1	HR-TB	['tbprofiler','tree','diff','input']	tuberculosis: human-adapted	L4	Mycobacterium tuberculosis	H37Rv
SAMN41390257	SRR29017476	WGS	FIND, THE FOUNDATION FOR INNOVATIVE NEW DIAGNOSTICS	SRX24544246	Illumina HiSeq 2000	PAIRED	RANDOM	GENOMIC	ILLUMINA	SRS21288769	SRP507535	['SRP507535','SAMN41390257','SRS21288769','24146D_4755159C3FFA','PRJNA1109295','24146D_4755159C3FFA_23717','TB-IS-1026-23717_S15_R1_001.fastq.gz','1109295','SRR29017476','41390257','SRX24544246']		2024-05-14T09:39:00.000Z							Homo sapiens	3	human																					385	385838824	184904324	PRJNA1109295								['input','WHO_mutations_2023']	tuberculosis: unclassified		Mycobacterium tuberculosis
SAMEA12851480	ERR11243825	WGS	SWISS TROPICAL AND PUBLIC HEALTH INSTITUTE	ERX10652029	Illumina NovaSeq 6000	SINGLE	RANDOM	GENOMIC	ILLUMINA	ERS10459642	ERP135175	['ERX10652029','8cc6b8bd-130a-4c76-a0b2-3197bafe5cc6','930268','SAMEA12851480','G46659','PRJEB50582','ena-RUN-TAB-17-04-2023-19:57:14:058-3748','ERR11243825','ERS10459642','ena-EXPERIMENT-TAB-17-04-2023-19:57:14:058-3747','34306266','ERP135175']	2014	2023-07-27T09:50:00.000Z			GEO	Asia		sputum																								149	149029843	56991765	PRJEB50582									tuberculosis: unclassified		Mycobacterium tuberculosis
SAMN18700356	SRR14211499	WGS	SICHUAN UNIVERSITY	SRX10578150	Illumina HiSeq 2000	PAIRED	RANDOM	GENOMIC	ILLUMINA	SRS8682686	SRP314417	['LD19A001','18700356','SRP314417','721130','BKDL190824176-1a-A7_L1_1_clean.fq.gz','bp0','SRR14211499','PRJNA721130','SRS8682686','SRX10578150','SAMN18700356']	2019	2021-04-12T06:39:00.000Z		25.43 N 106.43 E	CHN	Asia	Guizhou	sputum	Homo sapiens	3	human																					1239	1239364854	423889464	PRJNA721130									tuberculosis: unclassified		Mycobacterium tuberculosis
SAMN13208089	SRR10397195	WGS	NIH / NIAID	SRX7097432	Illumina MiSeq	PAIRED	RANDOM	GENOMIC	ILLUMINA	SRS5609802	SRP228479	['bp0','5241','13208089','SRS5609802','TB-CPath-Shubladze-IS-1032-633_S89_R1_001.fastq.gz','SAMN13208089','587747','SRR10397195','SRX7097432','PRJNA587747','SRP228479']	2018	2019-11-05T17:41:00.000Z		41.7151 N 44.8271 E	GEO	Asia	Tbilisi	sputum	Homo sapiens	3	human																					456	456033892	181445247	PRJNA587747			99.78	1791998	58	lineage4.3.3	Sensitive	['diff','tbprofiler','input','tree']	tuberculosis: unclassified		Mycobacterium tuberculosis
SAMN37210214	SRR25827422	WGS	HAYSTACKANALYTICS PVT. LTD.	SRX21549011	Illumina NovaSeq 6000	PAIRED	PCR	GENOMIC	ILLUMINA	SRS18757562	SRP457772	['1011210','37210214','SRS18757562','PRJNA1011210','SAMN37210214','SRR25827422','HAPL_233','SRP457772','bp0','SRX21549011','HAPL_233_R1.fastq.gz']	2021	2023-08-31T12:27:00.000Z		20.5937 N 78.9629 E	IND	Asia		As reported: Biopsy	Homo sapiens	3	human																					1142	1142106164	497582432	PRJNA1011210								['input','denylist']	tuberculosis: unclassified		Mycobacterium tuberculosis
SAMEA5569684	ERR3287491	WGS	UNIVERSIDAD PERUANA CAYETANO HEREDIA, PERU	ERX3314000	Illumina HiSeq 4000	PAIRED	RANDOM	GENOMIC	ILLUMINA	ERS3371706	ERP114885	['run.10237','project.Gates_clinical_isolates_Peru','ERR3287491','542465','ERS3371706','sample.10237','ERX3314000','SAMEA5569684','experiment.10237','ERP114885','PRJEB32234','11621969']		2021-11-03T08:07:00.000Z			PER	South America						S	S			R	S	R	R	S				R	R	S	S	S	S	S	R	495	495500700	201749600	PRJEB32234	['CRyPTIC_reuse_table','Walker_2022']		99.67	1795621	61	lineage4.3.3	MDR-TB	['Walker_2022','CRyPTIC_UPCH','tbprofiler','input','tree','CRyPTIC_reuse_table','diff']	tuberculosis: unclassified		Mycobacterium tuberculosis
SAMEA11206960	ERR7801315	WGS	UNIVERSITY OF BASEL, SWITZERLAND	ERX7369003	Illumina HiSeq 2500	PAIRED		GENOMIC	ILLUMINA	ERS8856460	ERP134075	['PRJEB49562','ena-RUN-TAB-21-12-2021-16:44:10:417-12362','24685145','ena-EXPERIMENT-TAB-21-12-2021-16:44:10:417-12361','ERX7369003','SAMEA11206960','ERR7801315','ERS8856460','794708','9bc3fa2b-c877-4dc7-b821-d8f2b9e08e1b','G32178','ERP134075']	2017	2022-07-17T08:03:00.000Z			TZA	Africa			Homo sapiens	3	human																					686	686450832	315259967	PRJEB49562			99.38	1728297	52	lineage2.2.1	Sensitive	['input','tbprofiler','diff','tree']	tuberculosis: unclassified		Mycobacterium tuberculosis
SAMEA115748827	ERR13289682	WGS	UNIVERSITY OF OXFORD, NUFFIELD DEPARTMENT OF MEDIC	ERX12660108	Illumina MiSeq	PAIRED	RANDOM PCR	GENOMIC	ILLUMINA	ERS20265114	ERP161058	['ERX12660108','1124794','ERR13289682','webin-reads-012d52716824','b28b5ff0-515d-42d2-bc0f-19e45ec26bb9','41891525','ERS20265114','012d52716824','SAMEA115748827','PRJEB76547','ERP161058']	2017	2024-08-21T08:04:00.000Z			GBR	Europe																										317	317055489	225830267	PRJEB76547								CRyPTIC_2024	tuberculosis: unclassified		Mycobacterium tuberculosis
SAMN28052683	SRR19048699	WGS	NATIONAL INSTITUTE OF INFECTIOUS DISEASES "L. SPALLANZANI"	SRX15120028	Ion Torrent S5	SINGLE	RANDOM	GENOMIC	ION_TORRENT	SRS12864165	SRP373287	['SRS12864165','PRJNA834606','SRR19048699','SP944.fastq','28052683','bp0','SRX15120028','834606','SP944','SAMN28052683','SRP373287']	2019	2022-05-03T04:33:00.000Z		41.86 N 12.45 E	ITA	Europe	Rome	As reported: bronchoalveolar lavage	Homo sapiens	3	human																					321	321493343	248131245	PRJNA834606									tuberculosis: unclassified		Mycobacterium tuberculosis
SAMEA4798728	ERR2707013	WGS	INSTITUTE OF TROPICAL MEDICINE	ERX2721292	NextSeq 500	PAIRED	RANDOM	GENOMIC	ILLUMINA	ERS2618648	ERP109980	['ena-EXPERIMENT-Institute of tropical medicine-19-07-2018-15:36:42:892-104','ena-RUN-Institute of tropical medicine-19-07-2018-15:36:42:892-104','ena-STUDY-Institute of tropical medicine-19-07-2018-15:36:50:145-547','ERP109980','ERX2721292','10199320','494011','ERR2707013','ERS2618648','PRJEB27847','DRC-071074','SAMEA4798728']	2007	2018-10-09T05:01:00.000Z		4.4419° S, 15.2663° E	COD	Africa	Kinshasa	sputum	Homo sapiens	3	human																					470	470001178	221535906	PRJEB27847								['input','Napier_2020','Menardo_2021']	tuberculosis: human-adapted	L4.3.4.2	Mycobacterium tuberculosis
SAMN43780067	SRR30673146	WGS	FIND, THE FOUNDATION FOR INNOVATIVE NEW DIAGNOSTICS	SRX26091815	NextSeq 500	PAIRED	RANDOM	GENOMIC	ILLUMINA	SRS22658132	SRP532857	['TB038040203_R1.fastq.gz','PRJNA1160005','TB038040203','SRP532857','SRR30673146','SRX26091815','SRS22658132','WGS-TB038040203','43780067','1160005','SAMN43780067']	2022	2024-09-16T04:54:00.000Z			GEO	Asia		sputum	Homo sapiens	3	human																					334	334070846	132747819	PRJNA1160005									tuberculosis: unclassified		Mycobacterium tuberculosis
SAMN08906522	SRR7236244	WGS	USDA-NVSL-DBL	SRX4142593	Illumina MiSeq	PAIRED	RANDOM PCR	GENOMIC	ILLUMINA	SRS3356390	SRP149365	['SRR7236244','12-1575FM','8906522','449507','12-1575FM_S9_L001_R1_001.fastq.gz','SRS3356390','PRJNA449507','SRX4142593','SAMN08906522','SRP149365']		2018-05-30T23:31:00.000Z			MEX	North America	Queretaro		Bos taurus	3	domestic cattle																					373	373123124	229279013	PRJNA449507								input	tuberculosis: animal-adapted	La1	Mycobacterium bovis
SAMN09284152	SRR7240280	WGS	USDA-NVSL-DBL	SRX4145914	Illumina MiSeq	PAIRED	RANDOM PCR	GENOMIC	ILLUMINA	SRS3359533	SRP053287	['SAMN09284152','SRS3359533','SRP053287','251692','PRJNA251692','SRR7240280','9284152','SRX4145914','14-4262_S16_L001_R1_001.fastq.gz','14-4262']		2018-05-31T08:42:00.000Z							Bos taurus	2	domestic cattle																					459	459473953	272456685	PRJNA251692			99.48	1480865	81	La1.8.1	Other	['diff','tree','input','tbprofiler']	tuberculosis: animal-adapted	La1	Mycobacterium bovis
SAMN23376396	SRR16997058	WGS	SHANGHAI PULMONARY HOSPITAL	SRX13187304	Illumina HiSeq X	SINGLE	cDNA	GENOMIC	ILLUMINA	SRS11115789	SRP347153	['780966','SAMN23376396','SRS11115789','UM200925T0109_S44_L003_R1_001 (paired, trimmed pairs) assembly consensus.fa','SRX13187304','SRP347153','109','PRJNA780966','23376396','SRR16997058']	2018-08	2021-11-22T05:11:00.000Z			CHN	Asia	Inner Mongolia		Homo sapiens	3	human																					6	6970650	1841648	PRJNA780966									NTM: unclassified		Mycobacterium kansasi
SAMEA9977155	ERR6866457	WGS	IMPERIAL COLLEGE LONDON	ERX6489885	Illumina HiSeq 2000	PAIRED	RANDOM	GENOMIC	ILLUMINA	ERS7655433	ERP123401	['ERX6489885','LI2086809','ERP123401','PRJEB39837','ena-STUDY-IMPERIAL COLLEGE LONDON-12-08-2020-14:44:57:582-2394','LI2086809_raw_wgs_R1R2','SAMEA9977155','22011955','ERS7655433','ERR6866457','LI2086809_raw_wgs','666870']	2009	2021-10-15T13:58:00.000Z			PER	South America	Lima		Homo sapiens	3	human																					328	328469092	144615377	PRJEB39837			99.59	1681952	58	lineage4.3.4.1	HR-TB	['input','tree','diff','tbprofiler','standford']	tuberculosis: unclassified		Mycobacterium tuberculosis
SAMEA8616333	ERR5979794	WGS	FZB	ERX5619580	NextSeq 500	PAIRED		GENOMIC	ILLUMINA	ERS6300940	ERP128579	['SAMEA8616333','ERS6300940','751334','LSF-175','ena-EXPERIMENT-FZB-27-05-2021-16:09:55:566-254','ena-RUN-FZB-27-05-2021-16:09:55:566-254','20609689','ERR5979794','ERP128579','ena-STUDY-FZB-25-04-2021-08:07:37:001-1206','ERX5619580','PRJEB44524']		2021-09-24T23:29:00.000Z																														465	465887445	210586918	PRJEB44524								input	MTBC		Mycobacterium tuberculosis complex sp.
SAMEA2682836	ERR751415	WGS	SC	ERX695097	Illumina HiSeq 2000	PAIRED	RANDOM	GENOMIC	ILLUMINA	ERS518897	ERP004677	['SC_RUN_14722_6#66','ERR751415','3336585','Mycobacterium_tuberculosis__HICF__sequencing-sc-2926','PP1300_LI2130009-sc-1838028','247745','ERX695097','SC_EXP_14722_6#66','ERS518897','PRJEB5280','SAMEA2682836','ERP004677']	2009	2016-01-18T21:25:00.000Z			PER	South America			Homo sapiens	3	human																					589	589039000	327412840	PRJEB5280			99.63	1565838	36	lineage4.3.3	HR-TB	['tbprofiler','diff','Menardo_2021','tree','Nimmo_2024','Napier_2020','input','standford']	tuberculosis: human-adapted	L4.3.3	Mycobacterium tuberculosis
SAMEA7156529	['ERR5864000','ERR5863999']	WGS		['ERX5509795','ERX5509794']	Illumina HiSeq 2500	PAIRED		GENOMIC	ILLUMINA	ERS4916992		['SAMEA7156529','ERP123095','ena-EXPERIMENT-Swiss Tropical and Public Health Institute-03-05-2021-19:33:15:115-464','ena-EXPERIMENT-Swiss Tropical and Public Health Institute-03-05-2021-19:33:15:115-463','ena-STUDY-Swiss Tropical and Public Health Institute-27-07-2020-11:23:30:592-1894','19060342','ERS4916992','ena-RUN-Swiss Tropical and Public Health Institute-03-05-2021-19:33:15:115-464','SRS8942380','G07646','ena-RUN-Swiss Tropical and Public Health Institute-03-05-2021-19:33:15:115-463','674180','PRJEB39561','ERR5864000','ERR5863999','ERX5509795','ERX5509794']					GEO	Asia																										648	649216684	340112246	PRJEB39561			99.21	2871760	74	lineage2.2.1	MDR-TB	['diff','tree','input','tbprofiler','R-MDR_GEO']	tuberculosis: unclassified		Mycobacterium tuberculosis
SAMN28538215	SRR19304115	WGS	NATIONAL INSTITUTE OF INFECTIOUS DISEASES "L. SPALLANZANI"	SRX15364379	Illumina MiSeq	PAIRED	RANDOM	GENOMIC	ILLUMINA	SRS13093767	SRP373287	['834606','SRX15364379','SAMN28538215','28538215','bp0','SP799','PRJNA834606','SP799_R1.fastq.gz','SRR19304115','SRS13093767','SRP373287']	2018	2022-05-19T20:56:00.000Z		41.86 N 12.45 E	ITA	Europe	Rome	sputum	Homo sapiens	3	human																					1337	1337572702	619279395	PRJNA834606			97.76	1387025	46	lineage4.1.2.1	Sensitive	['input','tbprofiler','tree','diff']	tuberculosis: unclassified		Mycobacterium tuberculosis
SAMN42034329	SRR29539520	WGS	NIAID TB PORTALS PROGRAM	SRX25046614	NextSeq 2000	PAIRED	RANDOM	GENOMIC	ILLUMINA	SRS21743762	SRP515897	['TBPO-4604_lib56365_nextseq_ny0087_151bp.filtered_2_bwa.1.fastq.gz','33947','SRR29539520','1074785','SRP515897','PRJNA1074785','SAMN42034329','SRS21743762','SRX25046614','42034329']	2021	2024-06-25T13:39:00.000Z		48.3794 N 31.1656 E	UKR	Europe		sputum	Homo sapiens	3	human																					386	386330650	135213518	PRJNA1074785									tuberculosis: unclassified		Mycobacterium tuberculosis
SAMN41148607	SRR28859877	WGS	WADSWORTH CENTER	SRX24419689	NextSeq 500	PAIRED	RANDOM	GENOMIC	ILLUMINA	SRS21175152	SRP338930	['SRS21175152','SAMN41148607','41148607','PRJNA766641','766641','IDR2300044442-01-01.R1.fastq.gz','SRP338930','IDR2300044442-01-01','SRX24419689','SRR28859877']	2023	2024-05-01T11:26:00.000Z			USA	North America	New York state		Homo sapiens	3	human																					622	622781631	279120014	PRJNA766641			99.57	1557167	53	lineage4.1.2.1	Sensitive	['tbprofiler','diff','input','tree']	tuberculosis: unclassified		Mycobacterium tuberculosis
SAMN04633317	SRR3743409	WGS	BI	SRX1897551	Illumina HiSeq 2000	PAIRED	RANDOM	GENOMIC	ILLUMINA	SRS1540417	SRP075210	['PRJNA318002','SRP075210','4633317','BI_649','318002','SAMN04633317','SRX1897551','Mycobacterium tuberculosis Moldova_10326','SRS1540417','SRR3743409']	2015	2016-07-05T13:37:00.000Z			MDA	Europe		sputum	Homo sapiens	3	human																					970	970966328	230315780	PRJNA318002			98.6	1577461	34	lineage2.2.1	Pre-XDR-TB	['tree','Nimmo_2024','input','tbprofiler','diff']	tuberculosis: human-adapted	L2	Mycobacterium tuberculosis
SAMN07766001	SRR6153062	WGS	BC CENTRE FOR DISEASE CONTROL PUBLIC HEALTH LABORATORY	SRX3264774	HiSeq X Ten	PAIRED	RANDOM	GENOMIC	ILLUMINA	SRS2576999	SRP119652	['SRP119652','7766001','SRX3264774','BC07-Mtb242','SRS2576999','SAMN07766001','413593','PRJNA413593','SRR6153062','BC07-Mtb242_1.fastq.gz']	2007	2017-10-10T17:27:00.000Z		49.15 N 123.7 W	CAN	North America	British Columbia		Homo sapiens	3	human					S		S						S	S							744	744872250	345071437	PRJNA413593	CRyPTIC_WHO2021_PMC7612554		99.51	1850019	48	lineage3	Sensitive	['Napier_2020','tree','Walker_2022','input','tbprofiler','diff']	tuberculosis: human-adapted	L1	Mycobacterium tuberculosis
SAMN26037905	SRR18213684	WGS	MODMEDMICOXFORD	SRX14360180	Illumina HiSeq 2500	PAIRED	RANDOM	GENOMIC	ILLUMINA	SRS12173702	SRP076676	['MMMOSRA:fdc8da11-8e4f-4906-b9f6-123db65f02aa','SRP076676','PRJNA302362','SRR18213684','SRS12173702','302362','SRX14360180','MMMOSAM:fdc8da11-8e4f-4906-b9f6-123db65f02aa','26037905','SAMN26037905']	2017	2022-03-03T13:57:00.000Z			GBR	Europe	Birmingham		Homo sapiens	3	human																					417	417075908	248660300	PRJNA302362			98.45	1596768	50	lineage4.1.1.3.1	Pre-XDR-TB	['input','tbprofiler','diff','tree']	tuberculosis: unclassified		Mycobacterium tuberculosis
SAMN20693382	SRR16370270	WGS	HARVARD MEDICAL SCHOOL	SRX12647876	Illumina HiSeq 2500	PAIRED	RANDOM	GENOMIC	ILLUMINA	SRS10601173	SRP341700	['IDR1600005546_R1.fastq.gz','20693382','SRR16370270','IDR1600005546','771909','PRJNA771909','SRS10601173','bp0','SRP341700','SRX12647876','SAMN20693382']		2021-10-16T19:09:00.000Z																														719	719009349	457830307	PRJNA771909			99.38	1253431	61	lineage3.1.2	Sensitive	['input','tbprofiler','tree','diff']	tuberculosis: unclassified		Mycobacterium tuberculosis
SAMEA104724198	ERR2451324	WGS	HOSPITAL GENERAL UNIVERSITARIO GREGORIO MARANON	ERX2470417	Illumina MiSeq	PAIRED	Restriction Digest	GENOMIC	ILLUMINA	ERS2325581	ERP107720	['SAMEA104724198','9003799','ERX2470417','MSC-09083619','454257','ERP107720','ERR2451324','PRJEB25765','ena-RUN-Hospital General Universitario Gregorio Maranon-28-03-2018-11:16:04:828-3','ena-STUDY-Hospital General Universitario Gregorio Maranon-28-03-2018-11:16:05:028-2772','ERS2325581','ena-EXPERIMENT-Hospital General Universitario Gregorio Maranon-28-03-2018-11:16:04:828-3']		2018-04-30T20:47:00.000Z			PER	South America																										327	327251616	193217816	PRJEB25765			99.49	1849399	61	lineage4.3.3	MDR-TB	['tbprofiler','standford','diff','input','tree']	tuberculosis: unclassified		Mycobacterium tuberculosis
SAMEA115475865	['ERR12866901','ERR12866900']	WGS		['ERX12239721','ERX12239722']	Illumina NovaSeq 6000	SINGLE		GENOMIC	ILLUMINA	ERS18732237		['ena-RUN-TAB-10-04-2024-10:42:12:749-2924','ena-EXPERIMENT-TAB-10-04-2024-10:42:12:748-2921','ERS18732237','ERR12866900','ERX12239722','ERR12866901','42715455','G700339','794708','ERP134075','SAMEA115475865','9bc3fa2b-c877-4dc7-b821-d8f2b9e08e1b','ena-RUN-TAB-10-04-2024-10:42:12:749-2922','ERX12239721','ena-EXPERIMENT-TAB-10-04-2024-10:42:12:749-2923','PRJEB49562']					TZA	Africa			Homo sapiens	3	human																					922	923551497	294209814	PRJEB49562									tuberculosis: unclassified		Mycobacterium tuberculosis
SAMEA104398433	ERR2202594	WGS	HOSPITAL GENERAL UNIVERSITARIO GREGORIO MARANON	ERX2256968	Illumina MiSeq	PAIRED	Restriction Digest	GENOMIC	ILLUMINA	ERS2016375	ERP105261	['PRJEB23503','ena-STUDY-Hospital General Universitario Gregorio Maranon-20-11-2017-09:05:43:072-1035','8098642','ERS2016375','ERR2202594','ERP105261','ena-EXPERIMENT-Hospital General Universitario Gregorio Maranon-22-11-2017-12:59:58:649-19','Cluster6-A','420291','SAMEA104398433','ena-RUN-Hospital General Universitario Gregorio Maranon-22-11-2017-12:59:58:649-19','ERX2256968']		2017-12-10T20:25:00.000Z																														414	414047931	259373712	PRJEB23503			99.65	1215954	69	lineage4.1.2.1	Sensitive	['input','tree','diff','tbprofiler']	tuberculosis: unclassified		Mycobacterium tuberculosis
SAMN36662710	SRR25389536	WGS	CHINESE ACADEMY OF SCIENCES	SRX21127559	Illumina MiSeq	PAIRED	PCR	GENOMIC	ILLUMINA	SRS18393073	SRP450880	['SAMN36662710','36662710','SRR25389536','PRJNA996873','SRP450880','SRS18393073','996873','42_m0_L001_R1.fastq.gz','42_m0','SRX21127559','119']	2015	2023-07-22T09:53:00.000Z			CHN	Asia	Tianjin	sputum	Homo sapiens	3	human																					1996	1996703200	833274579	PRJNA996873			99.54	1714148	58	lineage2.2.1	MDR-TB	['tree','tbprofiler','input','diff']	tuberculosis: unclassified		Mycobacterium tuberculosis
SAMEA7562912	ERR4830472	WGS	AFRICAN HEALTH RESEARCH INSTITUTE	ERX4700456	NextSeq 550	PAIRED	RANDOM	GENOMIC	ILLUMINA	ERS5319545	ERP124989	['22478479','SAMEA7562912','ERS5319545','run.26424','experiment.26424','773315','ERR4830472','PRJEB41248','project.MXDRTB1','ERX4700456','ERP124989','sample.26424']		2021-11-11T09:07:00.000Z																														830	830490940	355645075	PRJEB41248								['input','CRyPTIC_AHRI']	tuberculosis: unclassified		Mycobacterium tuberculosis
SAMEA1117722	ERR2512541	WGS	PHE	ERX2531751	Illumina MiSeq	PAIRED	RANDOM	GENOMIC	ILLUMINA	ERS2397131	ERP107961	['sample.4100','project.First_10k_genomes_study_set_4','PRJEB25991','ERR2512541','ERP107961','experiment.4100','ERS2397131','ERX2531751','run.4100','493034','SAMEA1117722','10121668']		2022-07-14T16:27:00.000Z			GBR	Europe	England									S		R					S	S								263	263758354	146874179	PRJEB25991	Walker_2022		99.19	1790121	52	lineage4.2.1.1	HR-TB	['tbprofiler','tree','CRyPTIC_PHE','Napier_2020','Walker_2022','diff','input']	tuberculosis: human-adapted	L4.2.1.1	Mycobacterium tuberculosis
SAMEA7280284	ERR4553542	WGS	INSTITUTE OF TROPICAL MEDICINE	ERX4489912	Illumina HiSeq 2500	PAIRED	RANDOM	GENOMIC	ILLUMINA	ERS5040885	ERP123102	['ERS5040885','ena-STUDY-Institute of tropical medicine-27-07-2020-14:37:16:152-1905','660147','ERP123102','ERX4489912','ena-RUN-Institute of tropical medicine-28-08-2020-16:29:08:351-140','15937331','ITM2007-01470','PRJEB39569','SAMEA7280284','ERR4553542','ena-EXPERIMENT-Institute of tropical medicine-28-08-2020-16:29:08:350-140']	2007	2020-08-29T18:44:00.000Z			BGD	Asia		sputum	Homo sapiens	3	human																					191	191759732	82844014	PRJEB39569			99.82	1125216	38	lineage4.8	MDR-TB	['input','tbprofiler','diff','tree']	tuberculosis: unclassified		Mycobacterium tuberculosis
SAMEA7561632	ERR4829194	WGS	SAN RAFFAELE SCIENTIFIC INSTITUTE	ERX4699178	NextSeq 500	PAIRED	RANDOM	GENOMIC	ILLUMINA	ERS5318267	ERP124983	['773309','ERP124983','sample.16403','project.Italy','experiment.16403','run.16403','22477201','PRJEB41242','SAMEA7561632','ERR4829194','ERX4699178','ERS5318267']		2021-11-11T07:13:00.000Z																														1466	1466138957	712911555	PRJEB41242			96.16	1193344	26	lineage3	Sensitive	['CRyPTIC_SanRaffaele','diff','input','tbprofiler']	tuberculosis: unclassified		Mycobacterium tuberculosis
SAMN41455352	SRR29094396	WGS	ANLIS DR CARLOS G MALBRAN	SRX24618519	Illumina MiSeq	PAIRED	RANDOM	GENOMIC	ILLUMINA	SRS21355680	SRP508890	['bp0','1113524','PRJNA1113524','SAMN41455352','SRP508890','MB34927_1.fastq.gz','SRX24618519','41455352','SRR29094396','MB34927','SRS21355680']	2022	2024-05-21T06:51:00.000Z			ARG	South America		As reported: intestinal biopsy	Homo sapiens	3	human																					352	352836380	195039553	PRJNA1113524								standford	tuberculosis: unclassified		Mycobacterium tuberculosis
SAMN33061913	SRR23340149	WGS	DEPARTMENT OF ENVIRONMENTAL MICROBIOLOGY AND BIOTECHNOLOGY	SRX19281989	Illumina NovaSeq 6000	PAIRED	RANDOM	GENOMIC	ILLUMINA	SRS16683662	SRP420952	['bp0','SRS16683662','SAMN33061913','NG-26667_DLT62_lib451903_7204_1_1.fastq.gz','SRX19281989','DLT62','SRR23340149','SRP420952','931475','33061913','PRJNA931475']	2019	2023-02-04T07:25:00.000Z			LTY	Europe			Homo sapiens	3	human																					2563	2563276944	812898781	PRJNA931475			99.59	1870759	64	lineage2.2.1	Pre-XDR-TB	['input','tbprofiler','diff','tree']	tuberculosis: unclassified		Mycobacterium tuberculosis
SAMN06252134	SRR5216932	WGS	UNIVERSITY OF GLASGOW	SRX2527142	Illumina MiSeq	PAIRED	RANDOM	GENOMIC	ILLUMINA	SRS1948006	SRP098533	['AgR240','SRR5216932','6252134','SAMN06252134','AgR240_S21_L001_R2_001.fastq.gz','SRX2527142','SRS1948006','SRP098533','363037','PRJNA363037']	2004	2017-01-30T03:27:00.000Z			NZL	Oceania	WHATAROA		Bos taurus	2	bovine																					339	339765313	210834672	PRJNA363037			99.57	813605	56	La1.8.1	Other	['tree','tbprofiler','input','diff','bovis_NZL','Brites_2018']	tuberculosis: animal-adapted	La1	Mycobacterium bovis
SAMEA1688650	ERR221534	WGS	SC	ERX196199	Illumina HiSeq 2000	PAIRED	RANDOM	GENOMIC	ILLUMINA	ERS163350	ERP001072	['SC_EXP_8718_5#11','SC_RUN_8718_5#11','02000017-sc-2012-08-16T16:11:27Z-1466590','204548','ERP001072','1888670','Karonga_Prevention_Study__KPS____whole_genome_sequencing_in_a_whole_population-sc-2011-12-13T10:33:26Z-2066','SAMEA1688650','ERX196199','ERR221534','ERS163350','PRJEB2794','Karonga_Prevention_Study__KPS____whole_genome_sequ']	2001	2013-01-23T18:57:00.000Z			MWI	Africa	Karonga	sputum	Homo sapiens	3	human							S						S								366	366967200	168503030	PRJEB2794	Coll_2018		99.56	1845230	41	lineage4.1.1.3	Sensitive	['Karonga_Prevention_Study','Coll_2018','tree','input','tbprofiler','diff','Menardo_2018','Menardo_2021','Napier_2020']	tuberculosis: human-adapted	L4.1.1.3	Mycobacterium tuberculosis
SAMN37848576	SRR26399322	WGS	UNIVERSITY OF MELBOURNE/ THE PETER DOHERTY INSTITUTE FOR INFECTION AND IMMUNITY	SRX22105075	Illumina HiSeq 4000	PAIRED	RANDOM	GENOMIC	ILLUMINA	SRS19170156	SRP466602	['PRJNA1028637','Sample_657','SAMN37848576','bp0','1028637','SRR26399322','SRS19170156','SRX22105075','SRP466602','Sample_657_1.fastq.gz','37848576']		2023-10-16T19:03:00.000Z		10.8231 N 106.6297 E	VNM	Asia	Ho Chi Minh City	sputum	Homo sapiens	3	human																					579	579712800	236342914	PRJNA1028637			99.56	1667355	52	lineage4.1.2.1	Sensitive	['tree','diff','tbprofiler','input']	tuberculosis: unclassified		Mycobacterium tuberculosis
SAMEA7550676	ERR4817313	WGS	PUBLIC HEALTH ENGLAND	ERX4687155	Illumina HiSeq 2500	PAIRED	RANDOM	GENOMIC	ILLUMINA	ERS5307325	ERP124941	['773303','ERP124941','PRJEB41201','sample.20133','experiment.20133','22470070','ERS5307325','ERX4687155','run.20133','project.PHE-TB','SAMEA7550676','ERR4817313']		2021-11-10T17:15:00.000Z			GBR	Europe																										600	600615901	282654676	PRJEB41201			95.25	1678586	38	lineage4.2.1.1	HR-TB	['CRyPTIC_PHE','diff','tbprofiler','tree','input']	tuberculosis: unclassified		Mycobacterium tuberculosis
SAMN37848527	SRR26399599	WGS	UNIVERSITY OF MELBOURNE/ THE PETER DOHERTY INSTITUTE FOR INFECTION AND IMMUNITY	SRX22105392	Illumina HiSeq 4000	PAIRED	RANDOM	GENOMIC	ILLUMINA	SRS19170473	SRP466602	['SAMN37848527','SRR26399599','SRX22105392','1028637','Sample_608_1.fastq.gz','SRP466602','Sample_608','PRJNA1028637','37848527','SRS19170473','bp0']		2023-10-16T19:05:00.000Z		10.8231 N 106.6297 E	VNM	Asia	Ho Chi Minh City	sputum	Homo sapiens	3	human																					467	467071500	193846633	PRJNA1028637			99.37	1653140	56	lineage1.2.1.2.1	Sensitive	['tree','input','tbprofiler','diff']	tuberculosis: unclassified		Mycobacterium tuberculosis
SAMEA2081543	['ERR350109','ERR376936']	WGS		['ERX349313','ERX322945']	Illumina HiSeq 2000	PAIRED	RANDOM	GENOMIC	ILLUMINA	ERS253726		['ERR350109','SC_EXP_10315_8#35','ERR376936','2372456','ERX349313','222603','ERX322945','SC_RUN_10771_4#35','ERS253726','SC_EXP_10771_4#35','ERP003279','PRJEB4025','35_BP69-sc-2013-06-06T15:03:08Z-1641832','SAMEA2081543','SC_RUN_10315_8#35','Global_and_local_genomics_of_Mycobacterium_ulcerans-sc-2013-06-06T12:45:33Z-2656']					CMR	Africa		wound	Homo sapiens	3	human																					902	903019000	448711053	PRJEB4025									NTM: unclassified		Mycobacterium ulcerans
SAMEA113537426	ERR11465240	WGS	FZB	ERX10871397	NextSeq 500	PAIRED		GENOMIC	ILLUMINA	ERS15533847	ERP147571	['35505803','ena-RUN-TAB-22-05-2023-12:53:16:038-5919','ERX10871397','ERR11465240','ena-EXPERIMENT-TAB-22-05-2023-12:53:16:038-5918','ERS15533847','PRJEB62480','979605','ERP147571','BTB-1364','d05d2f15-c027-4055-b906-d9d6d110849e','SAMEA113537426']		2023-09-16T09:16:00.000Z			BWA	Africa																										412	412658746	178516288	PRJEB62480			98.98	1405973	35	lineage4.1.2.1	Sensitive	['diff','Kopanyo','input','tbprofiler','tree']	tuberculosis: unclassified		Mycobacterium tuberculosis
SAMEA13293565	ERR9119289	WGS	UNIVERSITY OF OXFORD, NUFFIELD DEPARTMENT OF MEDIC	ERX8662536	Illumina HiSeq 4000	PAIRED	RANDOM	GENOMIC	ILLUMINA	ERS10896492	ERP136044	['ERR9119289','ERX8662536','862824','project.SeqTreat_Monash1','PRJEB51412','SAMEA13293565','30299524','sample.116.6d85253c','run.116.1.e37c9e4813b61f1fa89bff919ca633b9','ERS10896492','ERP136044','experiment.116.32fc72b5']		2024-08-07T16:24:00.000Z			AUS	Oceania																										890	890449532	483711106	PRJEB51412								CRyPTIC_Monash	tuberculosis: unclassified		Mycobacterium tuberculosis
SAMN08629025	SRR6797763	WGS	SAN RAFFAELE	SRX3756530	Illumina HiSeq 2500	PAIRED	RANDOM	GENOMIC	ILLUMINA	SRS3012225	SRP128089	['bp0','131693_WGS','131693','8629025','428596','SRR6797763','131693_210916_BGD_210916.gatk.bam','PRJNA428596','SRS3012225','SRP128089','SRX3756530','SAMN08629025']		2018-03-02T06:33:00.000Z							Homo sapiens	3	human																					144	144658664	61506319	PRJNA428596								['Menardo_2021','input']	tuberculosis: human-adapted	L1.2.2	Mycobacterium tuberculosis
SAMEA104357522	ERR2179727	WGS	FUDAN UNIVERSITY	ERX2236146	Illumina HiSeq 2000	PAIRED	RANDOM PCR	GENOMIC	ILLUMINA	ERS1982500	ERP104892	['ena-EXPERIMENT-FUDAN UNIVERSITY-24-10-2017-03:49:56:244-171','496441','PRJEB23157','ena-RUN-FUDAN UNIVERSITY-24-10-2017-03:49:56:244-171','ERR2179727','ERP104892','ena-STUDY-FUDAN UNIVERSITY-24-10-2017-03:50:01:214-391','MTB171','8238934','SAMEA104357522','ERS1982500','ERX2236146']	2007	2022-01-23T23:29:00.000Z			CHN	Asia		sputum	Homo sapiens	3	human																					577	577377693	100095281	PRJEB23157			99.14	1812310	56	lineage4.5	Sensitive	['input','tree','diff','tbprofiler','Napier_2020']	tuberculosis: human-adapted	L4.5	Mycobacterium tuberculosis
SAMN41453946	['SRR29081119','SRR29081046']	WGS		['SRX24605275','SRX24605202']	['MinION','Illumina MiSeq']	['PAIRED','SINGLE']	RANDOM	GENOMIC	['OXFORD_NANOPORE','ILLUMINA']	SRS21342946		['41453946','SRP508604','SRS21342946','SRX24605275','SRR29081119','PRJNA1113402','H-19-0007','SRX24605202','SAMN41453946','1113402','SRR29081046','bp0','H-19-0007.fastq.gz','H-19-0007_1.fastq.gz']				14.4100 N 121.0447 E	PHL	Asia		sputum	Homo sapiens	3	human																					1440	1441407111	1220007692	PRJNA1113402									tuberculosis: unclassified		Mycobacterium tuberculosis
SAMEA104447105	ERR2228857	WGS	STATENS SERUM INSTITUT	ERX2282196	Illumina MiSeq	PAIRED	RANDOM	GENOMIC	ILLUMINA	ERS2065047	ERP022352	['8234712','ERR2228857','ena-RUN-STATENS SERUM INSTITUT-21-12-2017-12:46:39:818-70','ERS2065047','ERX2282196','PRJEB20214','ena-EXPERIMENT-STATENS SERUM INSTITUT-21-12-2017-12:46:39:818-70','ena-STUDY-STATENS SERUM INSTITUT-03-04-2017-09:47:03:433-394','SAMEA104447105','DKC2-0065','388615','ERP022352']	2003	2017-12-22T14:37:00.000Z			DNK	Europe		sputum	Homo sapiens	3	human																					616	616136942	401754355	PRJEB20214			99.65	1265106	71	lineage4.8	Sensitive	['diff','tbprofiler','Napier_2020','tree','input','outbreak_1112-15_DNK']	tuberculosis: human-adapted	L4.8	Mycobacterium tuberculosis
SAMN30948867	SRR21690398	WGS	RIVM	SRX17687807	Illumina NovaSeq 6000	PAIRED	RANDOM	GENOMIC	ILLUMINA	SRS15219195	SRP399356	['RIVM0183.bam','SRR21690398','882748','SAMN30948867','30948867','PRJNA882748','bp0','SRX17687807','RIVM0183','SRP399356','SRS15219195']	2019	2022-09-23T18:05:00.000Z			NLD	Europe		sputum	Homo sapiens	3	human																					395	395937939	46446051	PRJNA882748								input	tuberculosis: unclassified		Mycobacterium tuberculosis
SAMEA13293796	ERR9119706	WGS	UNIVERSITY OF OXFORD, NUFFIELD DEPARTMENT OF MEDIC	ERX8662768	Illumina HiSeq 2500	PAIRED	RANDOM	GENOMIC	ILLUMINA	ERS10896723	ERP136047	['862825','run.6193.1.5347e9114bf40c9d519ffc0f115a4701','ERS10896723','project.SeqTreat_SwissTPH1','ERP136047','sample.6193.6c1a8ac6','ERR9119706','30299707','PRJEB51414','ERX8662768','experiment.6193.45614290','SAMEA13293796']		2024-08-11T23:55:00.000Z																														557	557668672	288193546	PRJEB51414								CRyPTIC_SeqTreat_SwissTPH	tuberculosis: unclassified		Mycobacterium tuberculosis
SAMN34382812	SRR24326285	WGS	AGRICULTURE AND AGRI-FOOD CANADA	SRX20120596	Illumina NovaSeq 6000	PAIRED	RANDOM	GENOMIC	ILLUMINA	SRS17449639	SRP418573	['SRS17449639','SRX20120596','NS.1755.002.IDT_i7_124---IDT_i5_124.251_R1.fastq.gz','SAMN34382812','AAFC_MAP_#251','AAFC_MAP_#251_2018-03-07_06','SRR24326285','34382812','PRJNA925907','SRP418573','925907']	2020	2023-04-27T16:24:00.000Z			CAN	North America	Ontario	feces	Bos taurus	2	domestic cattle																					423	423713248	138104203	PRJNA925907									NTM: avium complex		Mycobacterium avium subsp. paratuberculosis
SAMD00029454	DRR034409	WGS	NCGM	DRX031042	Illumina MiSeq	PAIRED	RANDOM	GENOMIC	ILLUMINA	DRS043622	DRP003615	['6846143','DRR034409','SAMD00029454','DRX031042','PRJDB3875','DRP003615','384863','DRS043622']	2013	2017-04-28T17:28:00.000Z		36.6 N 139.9 E	JPN	Asia	Tochigi	sputum	Homo sapiens	3	human																					285	285062830	194377189	PRJDB3875			99.59	472071	24	lineage4.8	Sensitive	['input','diff','tbprofiler']	tuberculosis: unclassified		Mycobacterium tuberculosis
SAMN18117894	SRR13837713	WGS	UNIVERISTY OF ANTWERP	SRX10215808	Illumina HiSeq 2500	PAIRED		GENOMIC	ILLUMINA	SRS8360576	SRP308980	['SRP308980','706121','STUDYCOV100-FASTA10-MCOV100-CONTMix1-CPER5-SEED189028828.R1.fastq.gz','COV100-FASTA10-MCOV100-CONTMix1-CPER5-SEED189028828','PRJNA706121','bp0','SRS8360576','SAMN18117894','SRR13837713','SRX10215808','ID189028828','18117894']	2021	2021-03-03T03:54:00.000Z						simulated/in silico																								464	464368200	245397728	PRJNA706121								['laboratory_synthetic','input','denylist']	tuberculosis: human-adapted	L4	Mycobacterium tuberculosis	H37Rv
SAMN15403681	SRR12399390	AMPLICON	GENOSCREEN	SRX8897734	NextSeq 500	PAIRED	PCR	GENOMIC	ILLUMINA	SRS7156507	SRP276358	['SAMN15403681','1-16','DRC_Deeplex42','SRR12399390','PRJNA643157','bp0','1-16_S1_L001_R1_001.fastq.gz','SRS7156507','643157','15403681','SRP276358','SRX8897734']	2017	2020-08-06T09:57:00.000Z			COD	Africa		sputum	Homo sapiens	3	human																					109	109602064	64322142	PRJNA643157									tuberculosis: unclassified		Mycobacterium tuberculosis
SAMN40655156	SRR28498492	WGS	NIAID TB PORTALS PROGRAM	SRX24100498	NextSeq 2000	PAIRED	RANDOM	GENOMIC	ILLUMINA	SRS20888906	SRP498669	['SRR28498492','PRJNA1074788','SRX24100498','TBPO-5394_lib57673_nextseq_ny0096_151bp.filtered_2_bwa.1.fastq.gz','SRP498669','40655156','17758','1074788','SRS20888906','SAMN40655156']	2020	2024-03-29T15:54:00.000Z		47.4116 N 28.3699 E	MDA	Europe		sputum	Homo sapiens	3	human																					1132	1132834952	396520753	PRJNA1074788			99.52	1740754	57	lineage2.2.1	MDR-TB	['diff','tree','input','tbprofiler']	tuberculosis: unclassified		Mycobacterium tuberculosis
SAMEA12851951	ERR11244065	WGS	SWISS TROPICAL AND PUBLIC HEALTH INSTITUTE	ERX10652269	Illumina NovaSeq 6000	SINGLE	RANDOM	GENOMIC	ILLUMINA	ERS10459887	ERP135175	['SAMEA12851951','ena-RUN-TAB-17-04-2023-19:57:14:128-4228','ERR11244065','ena-EXPERIMENT-TAB-17-04-2023-19:57:14:128-4227','ERP135175','ERX10652269','930268','G44143','8cc6b8bd-130a-4c76-a0b2-3197bafe5cc6','ERS10459887','34306511','PRJEB50582']	2015	2023-07-27T09:53:00.000Z			GEO	Asia		sputum																								327	327824891	110894483	PRJEB50582									tuberculosis: unclassified		Mycobacterium tuberculosis
SAMEA1117857	ERR2512676	WGS	PHE	ERX2531886	Illumina HiSeq 2500	PAIRED	RANDOM	GENOMIC	ILLUMINA	ERS2397266	ERP107961	['ERX2531886','experiment.4264','ERP107961','493034','project.First_10k_genomes_study_set_4','ERR2512676','run.4264','10121803','PRJEB25991','sample.4264','ERS2397266','SAMEA1117857']		2021-10-23T15:05:00.000Z			GBR	Europe	England									S		S					R	S								791	791781444	409978217	PRJEB25991	Walker_2022		99.25	1856853	65	La1.8.1	Other	['diff','CRyPTIC_PHE','tbprofiler','Napier_2020','tree','input','Walker_2022']	tuberculosis: unclassified		Mycobacterium tuberculosis
SAMN06091870	SRR5065424	WGS	UNIVERSITY OF MELBOURNE	SRX2385790	Illumina HiSeq 2500	PAIRED	RANDOM	GENOMIC	ILLUMINA	SRS1827855	SRP094134	['6091870','355614','SRS1827855','SRR5065424','SRP094134','02MTB1961_S62_L002_1.fastq.gz','SRX2385790','PRJNA355614','SAMN06091870','HCMC0173','bp0']	2011-04	2016-11-30T22:57:00.000Z		10.82 N 106.63 E	VNM	Asia	Ho Chi Minh City	sputum	Homo sapiens	3	human																					420	420293494	203340286	PRJNA355614			99.52	1338049	44	lineage2.2.1	Other	['Menardo_2021','diff','tbprofiler','Napier_2020','input','tree']	tuberculosis: human-adapted	L2.2.1	Mycobacterium tuberculosis
SAMN41664380	SRR29273660	WGS	FIND, THE FOUNDATION FOR INNOVATIVE NEW DIAGNOSTICS	SRX24791272	Illumina HiSeq 2000	PAIRED	RANDOM	GENOMIC	ILLUMINA	SRS21508495	SRP511583	['41664380','PRJNA1119915','1119915','SRS21508495','EUST14899_lib101_R1.fastq.gz','SRR29273660','bp0','SAMN41664380','EUST14899','SRX24791272','SRP511583']	2019-02	2024-06-04T09:42:00.000Z			ROU	Europe			Homo sapiens	3	human																					907	907697682	387155924	PRJNA1119915									tuberculosis: unclassified		Mycobacterium tuberculosis
SAMEA115749214	ERR13290067	WGS	UNIVERSITY OF OXFORD, NUFFIELD DEPARTMENT OF MEDIC	ERX12660493	Illumina MiSeq	PAIRED	RANDOM PCR	GENOMIC	ILLUMINA	ERS20265501	ERP161058	['PRJEB76547','41908432','ERR13290067','ERP161058','SAMEA115749214','ERX12660493','ERS20265501','f590e958f26f','b28b5ff0-515d-42d2-bc0f-19e45ec26bb9','1124794','webin-reads-f590e958f26f']	2017	2024-08-23T10:43:00.000Z			GBR	Europe																										356	356346528	217484706	PRJEB76547								CRyPTIC_2024	tuberculosis: unclassified		Mycobacterium tuberculosis
SAMEA12854140	ERR11245158	WGS	SWISS TROPICAL AND PUBLIC HEALTH INSTITUTE	ERX10653362	Illumina NovaSeq 6000	SINGLE	RANDOM	GENOMIC	ILLUMINA	ERS10461029	ERP135175	['8cc6b8bd-130a-4c76-a0b2-3197bafe5cc6','34307708','ERP135175','ERS10461029','ena-EXPERIMENT-TAB-17-04-2023-19:57:14:508-6413','ERR11245158','ERX10653362','PRJEB50582','ena-RUN-TAB-17-04-2023-19:57:14:508-6414','G43145','SAMEA12854140','930268']	2014	2023-07-27T09:57:00.000Z			GEO	Asia		sputum																								341	341111441	110732641	PRJEB50582									tuberculosis: unclassified		Mycobacterium tuberculosis
SAMN13066646	SRR11349147	WGS	UNIVERSITY COLLEGE LONDON	SRX7951109	NextSeq 500	PAIRED	RANDOM	GENOMIC	ILLUMINA	SRS5547074	SRP218410	['SRS5547074','PRJNA559528','SRX7951109','SRR11349147','23_K00892_R1.fastq.gz','13066646','SRP218410','SAMN13066646','559528','23_K00892']	2018	2020-03-19T07:17:00.000Z		29.88 S 30.99 E	ZAF	Africa	Durban	sputum	Homo sapiens	3	human																					795	795521756	333271105	PRJNA559528			61.81	1054105	34	lineage4.3.2.1	RR-TB	['tree','tbprofiler','diff','input']	tuberculosis: unclassified		Mycobacterium tuberculosis
SAMEA1403618	ERR144577	WGS	SC	ERX120505	Illumina HiSeq 2000	PAIRED	RANDOM	GENOMIC	ILLUMINA	ERS096452	ERP000192	['ERP000192','PRJEB2138','SC_EXP_7841_6#36','ERS096452','ERX120505','SAMEA1403618','Variation discovery in Russian TB isolates-sc-2010-04-20','1864C-sc-2012-02-21T11:37:51Z-1364814','203970','ERR144577','1081206','SC_RUN_7841_6#36','Variation discovery in Russian TB isolates-sc-2010']	2009	2014-10-17T01:39:00.000Z			RUS	Europe	Samara		Homo sapiens	3	human					S		S						S	S							1025	1025408000	673447984	PRJEB2138	CRyPTIC_WHO2021_PMC7612554		99.58	1760490	40	lineage2.2.1	Other	['tbprofiler','tree','Menardo_2018','diff','input','Walker_2022','Nimmo_2024','Napier_2020']	tuberculosis: human-adapted	L2.2.1	Mycobacterium tuberculosis
SAMN13568113	SRR10809174	WGS	RADBOUDUMC	SRX7482741	Illumina HiSeq 2000	PAIRED	PCR	GENOMIC	ILLUMINA	SRS5925618	SRP239172	['13568113','SRP239172','595834','PRJNA595834','1101572','SRS5925618','1101572_R1.fastq.gz','SAMN13568113','SRR10809174','SRX7482741','bp0']	2015	2019-12-31T09:14:00.000Z			IDN	Asia	Bandung	sputum	Homo sapiens	3	human																					902	902680878	677151819	PRJNA595834			99.56	1647674	36	lineage2.2.1	Other	['tbprofiler','Menardo_2021','diff','input','tree','TANDEM']	tuberculosis: human-adapted	L2	Mycobacterium tuberculosis
SAMN43780370	SRR30673604	WGS	FIND, THE FOUNDATION FOR INNOVATIVE NEW DIAGNOSTICS	SRX26092029	Illumina HiSeq X	PAIRED	RANDOM	GENOMIC	ILLUMINA	SRS22658345	SRP532857	['SRR30673604','TB038050256','WGS-TB038050256','PRJNA1160005','SRP532857','TB038050256_R1.fastq.gz','43780370','SRX26092029','1160005','SRS22658345','SAMN43780370']	2021	2024-09-16T04:55:00.000Z			IND	Asia		sputum	Homo sapiens	3	human																					814	814526314	337734913	PRJNA1160005									tuberculosis: unclassified		Mycobacterium tuberculosis
SAMEA112805404	ERR11081603	WGS	FZB	ERX10528971	NextSeq 500	PAIRED		GENOMIC	ILLUMINA	ERS14812950	ERP010814	['ena-STUDY-FZB-22-06-2015-17:16:39:392-292','ERX10528971','ERR11081603','ERS14812950','PRJEB9680','33893501','SAMEA112805404','287903','ena-EXPERIMENT-TAB-22-03-2023-09:21:25:454-113302','ena-RUN-TAB-22-03-2023-09:21:25:454-113303','ERP010814','5431-99']		2023-07-21T04:09:00.000Z																														1233	1233457672	566917311	PRJEB9680			99.45	1583139	54	lineage4.1.2.1	Sensitive	['diff','input','tree','tbprofiler']	tuberculosis: unclassified		Mycobacterium tuberculosis
SAMEA1688575	ERR221644	WGS	SC	ERX196309	Illumina HiSeq 2000	PAIRED	RANDOM	GENOMIC	ILLUMINA	ERS163460	ERP001072	['Karonga_Prevention_Study__KPS____whole_genome_sequencing_in_a_whole_population-sc-2011-12-13T10:33:26Z-2066','PRJEB2794','SC_EXP_8718_6#25','ERS163460','SAMEA1688575','kps_4_a-sc-2012-08-16T16:12:50Z-1466700','ERX196309','ERP001072','Karonga_Prevention_Study__KPS____whole_genome_sequ','1888769','204548','SC_RUN_8718_6#25','ERR221644']		2013-01-23T18:55:00.000Z			MWI	Africa	Karonga																									842	842474800	395506321	PRJEB2794			99.73	1826278	41	lineage4.9;lineage4.3.4.2.1	Sensitive	['Napier_2020','Karonga_Prevention_Study','input','diff','tbprofiler']	tuberculosis: human-adapted	L4.9	Mycobacterium tuberculosis
SAMEA4823112	ERR3566255	WGS	WELLCOME SANGER INSTITUTE	ERX3564654	HiSeq X Ten	PAIRED	RANDOM	GENOMIC	ILLUMINA	ERS2642999	ERP024108	['Mycobacteria_in_non_CF_bronchiectasis_patients-sc-4853','cbdbdd84-5db3-11e8-bf7f-3c4a9275d6c8','12901428','ERP024108','SAMEA4823112','ERR3566255','512657','PRJEB21813','ERX3564654','SC_RUN_26975_2#277','SC_EXP_26975_2#277','ERS2642999']		2019-10-05T09:28:00.000Z																														258	258694408	117324939	PRJEB21813									NTM: avium complex		Mycobacterium avium
SAMEA7555334	ERR4821965	WGS	PUBLIC HEALTH ENGLAND	ERX4691807	Illumina HiSeq 2500	PAIRED	RANDOM	GENOMIC	ILLUMINA	ERS5311977	ERP124941	['ERR4821965','SAMEA7555334','run.24786','sample.24786','ERX4691807','ERP124941','project.PHE-TB','experiment.24786','22474741','PRJEB41201','ERS5311977','773303']		2021-11-11T02:31:00.000Z			GBR	Europe																										522	522340647	262961376	PRJEB41201								['CRyPTIC_PHE','input']	tuberculosis: unclassified		Mycobacterium tuberculosis
SAMN08708661	SRR6832278	WGS	SAN RAFFAELE	SRX3788112	Illumina HiSeq 2500	PAIRED	RANDOM	GENOMIC	ILLUMINA	SRS3040777	SRP128089	['8708661','SRR6832278','SRS3040777','bp0','SRX3788112','SRP128089','171-3060_090816_UKR_090816_100.gatk.bam','171-3060','PRJNA428596','428596','SAMN08708661','171-3060_WGS']		2018-03-14T10:19:00.000Z			UKR	Europe			Homo sapiens	3	human	S	S			S		S	S					S	S				S			225	225515385	105787790	PRJNA428596	CRyPTIC_WHO2021_PMC7612554		99.41	1880694	40	lineage2.2.1	Sensitive	['diff','Walker_2022','tree','input','tbprofiler']	tuberculosis: unclassified		Mycobacterium tuberculosis
SAMN15404139	SRR12399198	AMPLICON	GENOSCREEN	SRX8897504	NextSeq 500	PAIRED	PCR	GENOMIC	ILLUMINA	SRS7156277	SRP276358	['DRC_Deeplex501','bp0','SRR12399198','SRS7156277','PRJNA643157','SRX8897504','2016-01122','SRP276358','SAMN15404139','2016-01122_S211_R1_001.fastq.gz','15404139','643157']	2016	2020-08-06T09:56:00.000Z			COD	Africa		sputum	Homo sapiens	3	human																					194	194833262	89438119	PRJNA643157									tuberculosis: unclassified		Mycobacterium tuberculosis
SAMEA115746266	ERR13285049	WGS	UNIVERSITY OF OXFORD, NUFFIELD DEPARTMENT OF MEDIC	ERX12655475	NextSeq 500	PAIRED	RANDOM PCR	GENOMIC	ILLUMINA	ERS20256150	ERP161058	['SAMEA115746266','PRJEB76547','ERP161058','6e918b07d4b5','41889806','1124794','ERS20256150','b28b5ff0-515d-42d2-bc0f-19e45ec26bb9','ERR13285049','ERX12655475','webin-reads-6e918b07d4b5']	2020	2024-08-11T02:32:00.000Z			DEU	Europe																										803	803696360	361657383	PRJEB76547								CRyPTIC_2024	tuberculosis: unclassified		Mycobacterium tuberculosis
SAMN13813945	SRR10869178	WGS	UCT	SRX7539131	Illumina HiSeq 2500	PAIRED	RANDOM	GENOMIC	ILLUMINA	SRS5977707	SRP241186	['C166','600338','SRS5977707','SAMN13813945','C166_R1_001.fastq.gz','SRR10869178','13813945','SRP241186','SRX7539131','230','PRJNA600338','bp0']	2019	2020-01-10T13:31:00.000Z		33.9249 S 18.4241 E	ZAF	Africa		sputum	Homo sapiens	3	human																					523	523029270	216914758	PRJNA600338			99.58	1729429	60	lineage2.2.1	Sensitive	['Menardo_2021','diff','input','tbprofiler','tree']	tuberculosis: human-adapted	L2	Mycobacterium tuberculosis
SAMEA4791119	['ERR2704695','ERR2704711','ERR2704710']	WGS		['ERX2719097','ERX2719098','ERX2719082']	Illumina HiSeq 2500	PAIRED	RANDOM	GENOMIC	ILLUMINA	ERS2611049		['SAMEA4791119','ena-RUN-UNIVERSITY OF BASEL, SWITZERLAND-17-07-2018-15:34:58:229-36','ERX2719098','ERP109929','ERS2611049','ERR2704710','ERX2719082','N3913','ena-RUN-UNIVERSITY OF BASEL, SWITZERLAND-17-07-2018-15:34:58:229-21','ena-EXPERIMENT-UNIVERSITY OF BASEL, SWITZERLAND-17-07-2018-15:34:58:229-21','ena-RUN-UNIVERSITY OF BASEL, SWITZERLAND-17-07-2018-15:34:58:229-37','488209','9926087','ena-STUDY-UNIVERSITY OF BASEL, SWITZERLAND-17-07-2018-12:26:34:815-541','ERX2719097','ena-EXPERIMENT-UNIVERSITY OF BASEL, SWITZERLAND-17-07-2018-15:34:58:229-37','ERR2704711','PRJEB27802','ERR2704695','ena-EXPERIMENT-UNIVERSITY OF BASEL, SWITZERLAND-17-07-2018-15:34:58:229-36']					AUS	Oceania		sputum	Homo sapiens	3	human																					620	622207842	276533229	PRJEB27802								['ref_set','input','Napier_2020']	tuberculosis: human-adapted	L7	Mycobacterium tuberculosis
SAMD00029546	DRR034501	WGS	NCGM	DRX031134	Illumina MiSeq	PAIRED	RANDOM	GENOMIC	ILLUMINA	DRS043714	DRP003615	['6846235','DRR034501','DRS043714','DRP003615','384863','SAMD00029546','PRJDB3875','DRX031134']	2008	2017-04-28T17:33:00.000Z		36.6 N 139.9 E	JPN	Asia	Tochigi	sputum	Homo sapiens	3	human																					121	121035557	81217396	PRJDB3875								input	tuberculosis: unclassified		Mycobacterium tuberculosis
SAMN03300651	SRR1792293	WGS	USDA-NVSL-DBL	SRX867955	Illumina MiSeq	PAIRED	RANDOM	GENOMIC	ILLUMINA	SRS838460	SRP053287	['SRR1792293','PRJNA251692','250: 11-5432','251692','SRS838460','SAMN03300651','SRX867955','SRP053287','11-5432','250: 11-5432_files','3300651']	2011	2015-02-23T16:10:00.000Z			USA	North America	MI		Bos taurus	2	domestic cattle																					1617	1617425568	1205778054	PRJNA251692			99.32	720697	32	La1.7.1	Other	['input','tree','tbprofiler','diff']	tuberculosis: animal-adapted	La1	Mycobacterium bovis
SAMEA112805790	ERR11082072	WGS	FZB	ERX10529441	NextSeq 500	PAIRED		GENOMIC	ILLUMINA	ERS14813336	ERP010814	['SAMEA112805790','PRJEB9680','ena-RUN-TAB-22-03-2023-09:39:46:267-142461','287903','ERX10529441','ERS14813336','33893887','6548-02','ERP010814','ena-STUDY-FZB-22-06-2015-17:16:39:392-292','ERR11082072','ena-EXPERIMENT-TAB-22-03-2023-09:39:46:266-142460']		2023-07-21T05:47:00.000Z																														422	422527391	174318896	PRJEB9680			99.54	1707555	56	lineage4.1.2.1	Sensitive	['tbprofiler','diff','input','tree']	tuberculosis: unclassified		Mycobacterium tuberculosis
SAMN38210960	SRR26795542	WGS	HMS	SRX22492972	Illumina HiSeq 4000	SINGLE	cDNA	GENOMIC	ILLUMINA	SRS19506087	SRP471323	['SRX22492972','Peru7752_R1.fastq.gz','Peru7752','38210960','SRS19506087','PRJNA1039243','SRR26795542','SRP471323','SAMN38210960','7752','bp0','1039243']	2011	2023-11-11T23:13:00.000Z			PER	South America		sputum	Homo sapiens	3	human																					206	206845200	103156216	PRJNA1039243								standford	tuberculosis: unclassified		Mycobacterium tuberculosis
SAMEA113556494	ERR11488962	WGS	FZB	ERX10895138	NextSeq 2000	PAIRED		GENOMIC	ILLUMINA	ERS15552617	ERP147779	['86810e0e-614f-4ad6-9cd7-0bc407fc82e6','ERS15552617','SAMEA113556494','989949','ERR11488962','SMN-862','ERX10895138','PRJEB62665','36323510','ERP147779','ena-EXPERIMENT-TAB-27-05-2023-22:16:03:909-28345','ena-RUN-TAB-27-05-2023-22:16:03:909-28346']		2023-09-24T11:07:00.000Z			MOZ	Africa	Maputo																									383	383064950	141735297	PRJEB62665			99.56	1647179	48	lineage4.3.4.2.1	MDR-TB	['tree','input','diff','R-RR_MOZ','tbprofiler']	tuberculosis: unclassified		Mycobacterium tuberculosis
SAMN21236439	SRR15723036	WGS	SHANGHI CDC	SRX12018723	Illumina HiSeq 2500	PAIRED	other	GENOMIC	ILLUMINA	SRS10023681	SRP335713	['SAMN21236439','SRS10023681','K0635.1.fastq.gz','K0635','PRJNA760838','k0635','SRP335713','760838','bp0','21236439','SRR15723036','SRX12018723']	2018-01	2021-09-05T09:26:00.000Z			CHN	Asia	Shanghai	sputum	Homo sapiens	3	human																					1063	1063246568	450212512	PRJNA760838								input	tuberculosis: unclassified		Mycobacterium tuberculosis
SAMEA110420229	ERR9992872	WGS	CTB/NICD - SOUTH AFRICA, SOUTH AFRICA	ERX9533278	Illumina NovaSeq 6000	PAIRED	RANDOM	GENOMIC	ILLUMINA	ERS12518304		['SAMEA110420229','ERS12518304','sample.850.9baecef0','experiment.850.fbe37308','30016697','ERR9992872','ERX9533278','run.850.1.9bbd32e2f1c403c251c8b6d8e2e0b789']		2022-08-10T14:23:00.000Z																														665	665609510	208744764										tuberculosis: unclassified		Mycobacterium tuberculosis
SAMN09284104	SRR7240185	WGS	USDA-NVSL-DBL	SRX4146009	Illumina MiSeq	PAIRED	RANDOM PCR	GENOMIC	ILLUMINA	SRS3359628	SRP053287	['02-1644','PRJNA251692','SRS3359628','SRR7240185','9284104','SRP053287','SRX4146009','SAMN09284104','02-1644_S13_L001_R2_001.fastq.gz','251692']		2018-05-31T08:40:00.000Z							Bos taurus	2	domestic cattle																					474	474307908	281343555	PRJNA251692			99.49	1508540	83	La1.8.1	Other	['input','tbprofiler','diff','tree']	tuberculosis: animal-adapted	La1	Mycobacterium bovis
SAMN15718570	SRR12380650	WGS	DIVISION OF GENOMIC MEDICINE AND INNOVATION SUPPORT	SRX8879074	NextSeq 500	SINGLE	RANDOM PCR	GENOMIC	ILLUMINA	SRS7139554	SRP275727	['SRX8879074','PRJNA650561','SRS7139554','MTBDR181138_S28_good_1.fastq.gz','MTBDR181138','SAMN15718570','bp0','650561','SRR12380650','15718570','SRP275727']	2019	2020-08-03T22:16:00.000Z		15.87 N 100.99 E	THA	Asia		sputum	Homo sapiens	3	human																					98	98008025	46877397	PRJNA650561									tuberculosis: unclassified		Mycobacterium tuberculosis
SAMEA104447309	ERR2228896	WGS	STATENS SERUM INSTITUT	ERX2282235	NextSeq 500	PAIRED	RANDOM	GENOMIC	ILLUMINA	ERS2065251	ERP022352	['ena-RUN-STATENS SERUM INSTITUT-21-12-2017-12:46:39:820-109','ena-STUDY-STATENS SERUM INSTITUT-03-04-2017-09:47:03:433-394','ERP022352','DKC2-00M2','ena-EXPERIMENT-STATENS SERUM INSTITUT-21-12-2017-12:46:39:820-109','ERR2228896','388615','ERX2282235','8234916','PRJEB20214','SAMEA104447309','ERS2065251']	2008	2017-12-22T14:44:00.000Z			DNK	Europe		bronchoalveolar lavage	Homo sapiens	3	human																					167	167346484	72918673	PRJEB20214			99.53	874502	28	lineage4.8	Sensitive	['tbprofiler','outbreak_1112-15_DNK','Napier_2020','diff','tree','input']	tuberculosis: human-adapted	L4.8	Mycobacterium tuberculosis
SAMN15228743	SRR12006524	WGS	CHARLES DARWIN UNIVERSITY	SRX8539875	Illumina HiSeq 2500	PAIRED	RANDOM	GENOMIC	ILLUMINA	SRS6834677	SRP267157	['SRP267157','639216','SRX8539875','18MT13095_paired_R1.fastq.gz','PRJNA639216','SRS6834677','SRR12006524','SAMN15228743','RB18MT13095','15228743','18MT13095','bp0']	2013	2020-06-13T04:59:00.000Z			MYS	Asia	Kota Kinabalu		Homo sapiens	3	human																					571	571080680	249273251	PRJNA639216			99.34	1788271	58	lineage1.2.1	Sensitive	['input','diff','tree','tbprofiler']	tuberculosis: unclassified		Mycobacterium tuberculosis
SAMEA7560495	ERR4828058	WGS	IML GAUTING	ERX4698042	NextSeq 500	PAIRED	RANDOM	GENOMIC	ILLUMINA	ERS5317131	ERP124980	['SAMEA7560495','ERX4698042','ERR4828058','ERS5317131','sample.2656','project.Central_Asia','experiment.2656','ERP124980','PRJEB41239','773307','22476065','run.2656']		2021-11-12T01:24:00.000Z																														674	674266207	287640996	PRJEB41239			99.59	1650183	56	lineage2.2.1	MDR-TB	['diff','input','tbprofiler','CRyPTIC_Gauting_CentralAsia','tree']	tuberculosis: unclassified		Mycobacterium tuberculosis
SAMN09099769	SRR7070273	OTHER	MODMEDMICOXFORD	SRX4000874	Illumina MiSeq	PAIRED		OTHER	ILLUMINA	SRS3284083	SRP076676	['PRJNA302362','SRR7070273','MMMOSAM:dc227317-1f2c-49b7-89d6-8d0971f6ebac','SRX4000874','9099769','302362','SRS3284083','MMMOSRA:dc227317-1f2c-49b7-89d6-8d0971f6ebac','SRP076676','SAMN09099769']	2017	2018-04-26T14:27:00.000Z			GBR	Europe			Homo sapiens	3	human																					270	270593954	161767723	PRJNA302362									tuberculosis: unclassified		Mycobacterium tuberculosis
SAMN30381230	SRR21240228	WGS	STANFORD UNIVERSITY	SRX17249484	NextSeq 500	PAIRED	RANDOM	GENOMIC	ILLUMINA	SRS14814465	SRP394383	['SRS14814465','bp0','pgy_426_R1.fastq.gz','SRX17249484','870648','SRP394383','PRJNA870648','pgy_426','SAMN30381230','SRR21240228','30381230']	2017	2022-08-26T23:43:00.000Z			PRY	South America	Asuncion	sputum	Homo sapiens	3	human																					212	212001282	96722553	PRJNA870648								['input','standford']	tuberculosis: unclassified		Mycobacterium tuberculosis
SAMN02403585	['SRR1172141','SRR1169185','SRR1167349','SRR1165638']	WGS		['SRX470750','SRX468000']	Illumina HiSeq 2000	PAIRED	RANDOM	GENOMIC	ILLUMINA	SRS555515		['C3JUMACXX140118.7.tagged_786.bam','SRR1172141','2403585','SRR1169185','SRR1167349','C38PYACXX140203.2.Illumina_P5-Waxow_P7-Xeran.bam','C38PYACXX140203.3.Illumina_P5-Waxow_P7-Xeran.bam','228139','TB_RSA144','SRP037164','2520200.WR39312.Pond-320400.C38PYACXX140203.P','SRS555515','SRR1165638','2520200.WR39313.Solexa-212791.C3JUMACXX140118.P','SAMN02403585','PRJNA217391','C3JUMACXX140118.6.tagged_786.bam','SRX470750','SRX468000','PRJNA228139']					ZAF	Africa			Homo sapiens	3	human																					1380	1380953810	757288902	PRJNA228139			99.57	4223902	85	lineage4.8.1	MDR-TB	['Napier_2020','tbprofiler','tree','Menardo_2018','input','Menardo_2021','diff']	tuberculosis: human-adapted	L4.8.1	Mycobacterium tuberculosis
SAMN17918204	SRR13747298	Tn-Seq	INSTITUTE FOR SYSTEMS BIOLOGY	SRX10134126	Illumina HiSeq 2500	PAIRED	PCR	GENOMIC	ILLUMINA	SRS8288254	SRP307145	['SRX10134126','SRS8288254','17918204','SRP307145','T1-1_SDSneg_CTCTACTT_R1.fastq.gz','PRJNA701946','T1-1_SDSneg','SRR13747298','SAMN17918204','701946']	2016-11	2021-02-19T14:17:00.000Z			USA	North America	Washington, Seattle																									800	800000000	374776849	PRJNA701946									tuberculosis: human-adapted	L4	Mycobacterium tuberculosis	H37Rv
SAMN15700988	SRR12366920	WGS	DIVISION OF GENOMIC MEDICINE AND INNOVATION SUPPORT	SRX8866389	NextSeq 500	SINGLE	RANDOM PCR	GENOMIC	ILLUMINA	SRS7127359	SRP275544	['SAMN15700988','SRS7127359','650263','MTBDR180028_S29_good_1.fastq.gz','15700988','MTBDR180028','SRR12366920','PRJNA650263','SRX8866389','bp0','SRP275544']	2019	2020-08-03T04:30:00.000Z		15.87 N 100.99 E	THA	Asia		sputum	Homo sapiens	3	human																					85	85386624	44016827	PRJNA650263									tuberculosis: unclassified		Mycobacterium tuberculosis
SAMN16521930	SRR12882716	WGS	SWISSTPH	SRX9348593	Illumina HiSeq 2000	PAIRED		GENOMIC	ILLUMINA	SRS7571578	SRP288262	['SRX9348593','670836','BSSE-QGF-54193','bp0','BSSE_QGF_54193_C9FB9ANXX_3_G08206_CCTAAGAC_TCTCTCCG_S153_L003_R1_001_MM_1.fastq.gz','16521930','SRS7571578','SRR12882716','G08206','SAMN16521930','SRP288262','PRJNA670836']	2014	2020-10-23T06:34:00.000Z			TZA	Africa		sputum	Homo sapiens	3	human																					530	530211732	252351454	PRJNA670836			99.52	1619921	51	lineage3.1.1	Sensitive	['tree','tbprofiler','diff','input']	tuberculosis: unclassified		Mycobacterium tuberculosis
SAMEA104362249	ERR2184408	WGS	UNIVERSIDAD PERUANA CAYETANO HEREDIA, PERU	ERX2240575	Illumina HiSeq 4000	PAIRED	RANDOM	GENOMIC	ILLUMINA	ERS1987227	ERP104985	['ERP104985','project.Peru-set1-Tandem','548708','ERX2240575','PRJEB23245','12061639','SAMEA104362249','ERR2184408','run.696','experiment.696','sample.696','ERS1987227']		2021-10-17T08:39:00.000Z			PER	South America						S				S	S	S	S	S				S		S		S	S	S	S	382	382760100	167547771	PRJEB23245	['CRyPTIC_reuse_table','Walker_2022']		99.57	1692891	58	lineage4.3.3	Sensitive	['tree','tbprofiler','Walker_2022','input','diff','CRyPTIC_reuse_table','CRyPTIC_UPCH']	tuberculosis: unclassified		Mycobacterium tuberculosis
SAMEA110420457	ERR9993100	WGS	CTB/NICD - SOUTH AFRICA, SOUTH AFRICA	ERX9533506	Illumina NovaSeq 6000	PAIRED	RANDOM	GENOMIC	ILLUMINA	ERS12518532		['ERX9533506','30016925','SAMEA110420457','run.1312.1.2f97a7b97f79937f59c893a734ff2483','ERS12518532','ERR9993100','sample.1312.e11e4ba7','experiment.1312.6aef3d2d']		2022-08-10T14:23:00.000Z																														763	763593712	255216652										tuberculosis: unclassified		Mycobacterium tuberculosis
SAMN41472032	SRR29096239	WGS	FIND, THE FOUNDATION FOR INNOVATIVE NEW DIAGNOSTICS	SRX24620331	Illumina HiSeq 2000	PAIRED	RANDOM	GENOMIC	ILLUMINA	SRS21357485	SRP507535	['SRR29096239','SAMN41472032','TB-CPath-Stephen-IS-1031-502596-1_S110_R1_001.fastq.gz','SRX24620331','1109295','AFDEC7_5402729CF949_502596','41472032','PRJNA1109295','SRS21357485','SRP507535','AFDEC7_5402729CF949']		2024-05-21T10:11:00.000Z							Homo sapiens	3	human																					393	393706830	173074583	PRJNA1109295								WHO_mutations_2023	tuberculosis: unclassified		Mycobacterium tuberculosis
SAMN08913085	SRR6982100	WGS	SAN RAFFAELE	SRX3922331	Illumina MiSeq	PAIRED	RANDOM	GENOMIC	ILLUMINA	SRS3156949	SRP128089	['TRL0063884','SRR6982100','TRL0063884_WGS','SAMN08913085','TRL0063884_S3.gatk.bam','bp0','428596','PRJNA428596','SRP128089','8913085','SRS3156949','SRX3922331']		2018-04-11T05:50:00.000Z							Homo sapiens	3	human																					466	466637865	316674103	PRJNA428596								input	tuberculosis: unclassified		Mycobacterium tuberculosis
SAMN43535352	SRR30630071	WGS	MINISTRY OF PUBLIC HEALTH (THAILAND)	SRX26051889	NextSeq 500	PAIRED	RANDOM	GENOMIC	ILLUMINA	SRS22622298	SRP503470	['833906','MTBCR170474','SRP503470','SRS22622298','SAMN43535352','MTBCR170474_S56_1.fastq.gz','43535352','PRJNA833906','SRR30630071','SRX26051889']	2018	2024-09-11T03:47:00.000Z		19.9105 N 99.8406 E	THA	Asia	Chiang Rai	sputum	Homo sapiens	3	human																					193	193510076	91921765	PRJNA833906									tuberculosis: human-adapted	L1.1.1.8	Mycobacterium tuberculosis
SAMEA7280297	ERR4553555	WGS	INSTITUTE OF TROPICAL MEDICINE	ERX4489925	Illumina HiSeq 2500	PAIRED	RANDOM	GENOMIC	ILLUMINA	ERS5040898	ERP123102	['ERP123102','SAMEA7280297','660147','PRJEB39569','ITM2007-01868','ena-RUN-Institute of tropical medicine-28-08-2020-16:29:08:351-153','ERX4489925','ena-EXPERIMENT-Institute of tropical medicine-28-08-2020-16:29:08:351-153','ena-STUDY-Institute of tropical medicine-27-07-2020-14:37:16:152-1905','ERS5040898','15937344','ERR4553555']	2007	2020-08-29T18:45:00.000Z			BGD	Asia		sputum	Homo sapiens	3	human																					412	412297648	177650122	PRJEB39569			99.41	1782933	63	lineage1.2.2.2	RR-TB	['input','diff','tbprofiler','tree']	tuberculosis: unclassified		Mycobacterium tuberculosis
SAMEA2081453	['ERR386871','ERR351939']	WGS		['ERX324722','ERX359101']	Illumina HiSeq 2000	PAIRED	RANDOM	GENOMIC	ILLUMINA	ERS253690		['SC_RUN_10396_1#95','S00018392-sc-2013-06-06T15:02:13Z-1641796','SC_EXP_10396_1#95','ERR351939','ERS253690','ERR386871','ERP000276','2375724','SC_RUN_10868_7#95','SC_EXP_10868_7#95','SAMEA2081453','203976','Mycobacterium tuberculosis pilot-sc-2010-07-26','ERX359101','ERX324722','PRJEB2221']																																795	795828400	394490015	PRJEB2221			99.66	3694510	83	lineage4.6.3	Sensitive	['tree','tbprofiler','diff','input']	tuberculosis: unclassified		Mycobacterium tuberculosis
SAMN21857209	SRR16089631	WGS	WADSWORTH CENTER - NYS DOH	SRX12376008	Illumina MiSeq	PAIRED	RANDOM	GENOMIC	ILLUMINA	SRS10346912	SRP338930	['SRS10346912','766641','IDR1800012086-01-01_S4_L001_R1_001.fastq.gz','IDR1800012086','SRX12376008','SAMN21857209','SRP338930','SRR16089631','PRJNA766641','21857209']	2018	2021-09-27T17:00:00.000Z			USA	North America	New York state		Homo sapiens	3	human		S			S	S	R	S				S	S	S				S			514	514065805	301393406	PRJNA766641	CRyPTIC_WHO2021_PMC7612554		99.88	1548486	85	lineage4.8	HR-TB	['tree','tbprofiler','diff','input','Walker_2022']	tuberculosis: unclassified		Mycobacterium tuberculosis
SAMN37210512	SRR25827666	WGS	HAYSTACKANALYTICS PVT. LTD.	SRX21549367	NextSeq 550	PAIRED	PCR	GENOMIC	ILLUMINA	SRS18757370	SRP457772	['37210512','SRP457772','HAPL_531','PRJNA1011210','SRR25827666','HAPL_531_R1.fastq.gz','1011210','SAMN37210512','SRX21549367','SRS18757370','bp0']	2021	2023-08-31T12:28:00.000Z		20.5937 N 78.9629 E	IND	Asia		sputum	Homo sapiens	3	human																					1002	1002450862	452402828	PRJNA1011210								['input','denylist']	tuberculosis: unclassified		Mycobacterium tuberculosis
SAMEA7845114	ERR5165874	WGS	INSTITUT PASTEUR	ERX4970822	NextSeq 500	PAIRED	RANDOM	GENOMIC	ILLUMINA	ERS5592281	ERP126371	['ERS5592281','ERX4970822','STB-L_STB-G_RC1','ena-RUN-IP-20-01-2021-13:56:35:795-4','724293','ena-EXPERIMENT-IP-20-01-2021-13:56:35:795-4','ena-STUDY-IP-15-01-2021-13:16:30:949-11','PRJEB42505','18702362','ERR5165874','SAMEA7845114','ERP126371']		2021-04-12T05:15:00.000Z																														1750	1750677559	673146053	PRJEB42505			96.67	1757094	61		Other	['input','MCANRCSEQ','tbprofiler','diff']	MTBC		Mycobacterium canettii
SAMN10663296	SRR8380922	WGS	NATIONAL INSTITUTE FOR RESEARCH IN TUBERCULOSIS	SRX5190863	Illumina MiSeq	PAIRED	RANDOM PCR	GENOMIC	ILLUMINA	SRS4197002	SRP174923	['CS014-CC095-12_S9_L001_R1_001.fastq.gz','10663296','CS014CC0095','SRR8380922','SRP174923','CS014-CC095-12_S9_L001_001.fastq.gz','SRS4197002','512266','SAMN10663296','bp0','SRX5190863','PRJNA512266']	2016	2018-12-31T07:05:00.000Z		12.942883 N 80.132824 E	IND	Asia		sputum	Homo sapiens	3	human																					427	427425423	253388308	PRJNA512266			99.55	1334405	72	lineage1.1.2	Sensitive	['tbprofiler','tree','input','Napier_2020','diff']	tuberculosis: human-adapted	L1.1.2	Mycobacterium tuberculosis
SAMEA8407198	ERR6415108	WGS	INRA TOURS	ERX6042996	Illumina MiSeq	PAIRED	RANDOM	GENOMIC	ILLUMINA	ERS6092665	ERP127875	['PRJEB43898','745133','PICSAR1','SAMEA8407198','ena-EXPERIMENT-INRA Tours-05-08-2021-09:39:28:824-1','ERX6042996','ERP127875','20135121','ERS6092665','f2dce7ae-97f3-4cd4-92f5-64fa4ee71b90','ena-RUN-INRA Tours-05-08-2021-09:39:28:824-1','ERR6415108']	2014	2021-10-08T01:37:00.000Z			FRA	Europe		feces	Bos taurus	3	domestic cattle																					213	213587018	118703370	PRJEB43898									NTM: avium complex		Mycobacterium avium subsp. paratuberculosis
SAMEA7563332	ERR4830892	WGS	IML GAUTING	ERX4700876	NextSeq 500	PAIRED	RANDOM	GENOMIC	ILLUMINA	ERS5319965	ERP125013	['22478899','experiment.30093','ERS5319965','773339','sample.30093','ERR4830892','SAMEA7563332','PRJEB41272','run.30093','ERX4700876','project.Cryptic_6th','ERP125013']		2021-11-11T10:04:00.000Z			TJK	Asia						R				R	R	R	R	R				R		S	S	S	R	S	R	562	562579342	246565388	PRJEB41272	['Walker_2022','CRyPTIC_reuse_table']		88.22	1405108	49	lineage2.2.1	Pre-XDR-TB	['CRyPTIC_reuse_table','diff','CRyPTIC_Gauting','Walker_2022','tbprofiler','tree','input']	tuberculosis: unclassified		Mycobacterium tuberculosis
SAMN22014621	SRR16169181	AMPLICON	UW-MADISON	SRX12453868	Illumina MiSeq	PAIRED	PCR	GENOMIC	ILLUMINA	SRS10419903	SRP339784	['22014621','768113','PRJNA768113','SRP339784','bp0','SRR16169181','SAMN22014621','7017-04','SRX12453868','7017_04_RLL_gran_9_R1.fastq.gz','SRS10419903','7017-04 RLL gran 9']	2018	2021-10-02T23:20:00.000Z			USA	North America		scrapate of granuloma	Macaca mulatta	3	rhesus macaque																					32	32488858	23679209	PRJNA768113									tuberculosis: human-adapted	L4	Mycobacterium tuberculosis	Erdman
SAMN41812058	SRR29385371	WGS	LIAONING PROVINCIAL CENTER FOR DISEASE CONTROL AND PREVENTION	SRX24899484	Illumina NovaSeq 6000	PAIRED	PCR	GENOMIC	ILLUMINA	SRS21605731	SRP513650	['41812058','SRX24899484','bp0','SRP513650','SRR29385371','210137','PRJNA1123462','210137_1.fq.gz','1123462','="WGSlib"&A135','SRS21605731','SAMN41812058']	2021-07	2024-06-13T05:03:00.000Z			CHN	Asia	Liaoning	sputum	Homo sapiens	3	human																					1262	1262281200	412550230	PRJNA1123462									tuberculosis: human-adapted	L4	Mycobacterium tuberculosis	H37Rv
SAMN21879895	SRR16096978	WGS	WADSWORTH CENTER - NYS DOH	SRX12383120	Illumina MiSeq	PAIRED	RANDOM	GENOMIC	ILLUMINA	SRS10353495	SRP338930	['766641','SRX12383120','IDR1800028007-01-01_S8_L001_R1_001.fastq.gz','21879895','SRS10353495','PRJNA766641','SRR16096978','SAMN21879895','SRP338930','IDR1800028007']	2018	2021-09-28T11:20:00.000Z			USA	North America	New York state		Homo sapiens	3	human					S		S					S	S	S							368	368778181	220158848	PRJNA766641	CRyPTIC_WHO2021_PMC7612554		99.47	1187271	66	lineage1.2.1.2.1	Sensitive	['tree','Walker_2022','diff','input','tbprofiler']	tuberculosis: unclassified		Mycobacterium tuberculosis
SAMN12551155	SRR10040243	WGS	FUDAN UNIVERSITY	SRX6775086	Illumina HiSeq 2000	PAIRED	RANDOM PCR	GENOMIC	ILLUMINA	SRS5322173	SRP219763	['SRP219763','bp0','SAMN12551155','559678','SZ_2017_0201_R1.fastq.gz','MTB_SZ_2017_0201','SRX6775086','PRJNA559678','SRS5322173','12551155','SRR10040243','SZ_2017_0201']	2017	2019-08-30T14:17:00.000Z		22.55 N 114.06 E	CHN	Asia	Shenzhen	sputum	Homo sapiens	3	human																					1840	1840338000	604759350	PRJNA559678			99.33	1812599	62	lineage2.2.1	Pre-XDR-TB	['input','tbprofiler','tree','Menardo_2021','diff','R-MDR_2013-17_Shenzhen_CHN']	tuberculosis: human-adapted	L2	Mycobacterium tuberculosis
SAMEA7541784	ERR4809246	WGS	CTB/NICD	ERX4678786	Illumina HiSeq 4000	PAIRED	RANDOM	GENOMIC	ILLUMINA	ERS5298236	ERP124931	['ERR4809246','run.9941','sample.9941','SAMEA7541784','experiment.9941','773296','22463240','ERS5298236','ERX4678786','PRJEB41191','project.Gates_clinical_isolates','ERP124931']		2021-11-11T01:32:00.000Z			ZAF	Africa						S				S	S	S	S	S				R		S	S	S	S	S	R	436	436862100	190453761	PRJEB41191	['CRyPTIC_reuse_table','Walker_2022']		99.56	1689995	58	lineage4.1.1.3	RR-TB	['tree','CRyPTIC_reuse_table','diff','tbprofiler','CRyPTIC_CTB-NICD','input','Walker_2022']	tuberculosis: unclassified		Mycobacterium tuberculosis
SAMEA7561161	ERR4828724	WGS	OUCRU-HCMC	ERX4698708	NextSeq 500	PAIRED	RANDOM	GENOMIC	ILLUMINA	ERS5317797	ERP124982	['run.12524','ERP124982','experiment.12524','project.Vietnam','SAMEA7561161','22476731','ERS5317797','PRJEB41241','ERX4698708','sample.12524','ERR4828724','773308']		2021-11-11T06:53:00.000Z			VNM	Asia	Ho Chi Minh City									S	S	R	R	S				R		S	S	S	S	S	S	218	218809570	102130180	PRJEB41241	CRyPTIC_reuse_table							['input','CRyPTIC_OUCRU','CRyPTIC_reuse_table']	tuberculosis: unclassified		Mycobacterium tuberculosis
SAMN01925652	['SRR924221','SRR847797']	WGS		['SRX276121','SRX316924']	Illumina HiSeq 2000	PAIRED	RANDOM	GENOMIC	ILLUMINA	SRS419310		['1925652','D25WHACXX130523.1.tagged_878.bam','190966','SRX276121','SRP026422','SRS419310','H0GV2ADXX130504.2.Illumina_P5-Talic_P7-Nifoj.bam','SAMN01925652','TKK_02_0042','1909670.WR36050.Solexa-152331.D25WHACXX130523.P','SRX316924','SRR924221','2024255.WR35876.Solexa-150876.H0GV2ADXX130504.P','SRR847797','PRJNA183624','PRJNA190966']					ZAF	Africa	King George V Hospital, Durban	As reported: bodily fluid	Homo sapiens	3	human																					2335	2336088590	1210744786	PRJNA190966			99.54	2381762	53	lineage4.4.1.1	Pre-XDR-TB	['diff','Nimmo_2024','input','tree','tbprofiler','Napier_2020']	tuberculosis: human-adapted	L4.4.1.1	Mycobacterium tuberculosis
SAMN16069742	SRR12599320	WGS	SICHUAN UNIVERSITY	SRX9083252	Illumina HiSeq 2000	PAIRED	RANDOM	GENOMIC	ILLUMINA	SRS7329818	SRP076535	['PRJNA323639','SRP076535','SRR12599320','16069742','SRX9083252','323639','SAMN16069742','AUS_M_kan-15153941','M_kan-15153941_1.fastq.gz','SRS7329818']	2015	2020-09-05T22:09:00.000Z			AUS	Oceania	Melbourne	sputum	Homo sapiens	3	human																					621	621919512	290507048	PRJNA323639									NTM: unclassified		Mycobacterium kansasi
SAMEA14459933	ERR9786115	WGS	INSTITUTE OF TROPICAL MEDICINE	ERX9333391	Illumina HiSeq 2500	PAIRED	RANDOM	GENOMIC	ILLUMINA	ERS12086880	ERP137916	['28829749','SAMEA14459933','ena-EXPERIMENT-TAB-27-05-2022-13:53:26:272-10890','ERP137916','844815','ena-RUN-TAB-27-05-2022-13:53:26:272-10891','ECF-12-B248','PRJEB53138','ERX9333391','0efe4541-10cd-4d79-a29f-96d29eadb5f3','ERS12086880','ERR9786115']	2012	2022-06-26T12:43:00.000Z			GMB	Africa		sputum	Homo sapiens	3	human																					341	341788911	218599122	PRJEB53138			99.58	1388237	72	lineage4.1.2.1	Sensitive	['tree','diff','tbprofiler','WGS_2011-2014_GMB','input']	tuberculosis: unclassified		Mycobacterium tuberculosis
SAMN06092415	SRR5067503	WGS	UNIVERSITY OF MELBOURNE	SRX2387801	Illumina HiSeq 2500	PAIRED	RANDOM	GENOMIC	ILLUMINA	SRS1829744	SRP094134	['355614','SAMN06092415','6092415','02MTB1235_S24_L001_1.fastq.gz','PRJNA355614','SRP094134','HCMC0718','SRX2387801','bp0','SRS1829744','SRR5067503']	2010-06	2016-12-01T21:04:00.000Z		10.82 N 106.63 E	VNM	Asia	Ho Chi Minh City	sputum	Homo sapiens	3	human																					1102	1102714587	525166830	PRJNA355614			99.28	1467444	50	lineage1.1.1.1	Sensitive	['input','Menardo_2021','tbprofiler','diff','Napier_2020','tree']	tuberculosis: human-adapted	L1.1.1.1	Mycobacterium tuberculosis
SAMN35560961	SRR24799266	WGS	WADSWORTH CENTER - NYS DOH	SRX20571518	Illumina MiSeq	PAIRED	RANDOM	GENOMIC	ILLUMINA	SRS17875789	SRP338930	['35560961','PRJNA766641','SRP338930','SRS17875789','SAMN35560961','SRR24799266','IDR 2100024849','SRX20571518','766641','IDR2100024849-01-02_S3_L001_R1_001.fastq.gz']	2021	2023-06-01T18:18:00.000Z			USA	North America	New York state		Homo sapiens	3	human																					772	772830971	514613892	PRJNA766641									tuberculosis: unclassified		Mycobacterium tuberculosis
SAMEA1569339	ERR212006	WGS	SC	ERX186671	Illumina HiSeq 2000	PAIRED	RANDOM	GENOMIC	ILLUMINA	ERS153854	ERP001072	['ERX186671','ERP001072','SC_RUN_8516_2#17','Karonga_Prevention_Study__KPS____whole_genome_sequ','SC_EXP_8516_2#17','ERR212006','4009044-sc-2012-07-06T11:31:07Z-1447888','PRJEB2794','SAMEA1569339','Karonga_Prevention_Study__KPS____whole_genome_sequencing_in_a_whole_population-sc-2011-12-13T10:33:26Z-2066','204548','1838505','ERS153854']	2004	2012-12-22T15:28:00.000Z			MWI	Africa	Karonga	sputum	Homo sapiens	3	human					S		R					S	S	S							228	228891600	110198276	PRJEB2794	Coll_2018		99.77	2110441	48	lineage4.3.4.2.1	HR-TB	['Karonga_Prevention_Study','Menardo_2021','input','Menardo_2018','tbprofiler','diff','Coll_2018','Napier_2020','tree']	tuberculosis: human-adapted	L4.3.4.2.1	Mycobacterium tuberculosis
SAMEA113538317	ERR11466256	WGS	FZB	ERX10872413	NextSeq 500	PAIRED		GENOMIC	ILLUMINA	ERS15534738	ERP147571	['PRJEB62480','979605','ERS15534738','d05d2f15-c027-4055-b906-d9d6d110849e','ena-EXPERIMENT-TAB-22-05-2023-12:53:16:393-7950','ERX10872413','ERR11466256','SAMEA113538317','ERP147571','35506694','BTB-596','ena-RUN-TAB-22-05-2023-12:53:16:393-7951']		2023-09-17T03:14:00.000Z			BWA	Africa																										796	796064962	342147832	PRJEB62480			99.56	1681482	53	lineage4.3.4.2.1	Sensitive	['diff','input','tbprofiler','Kopanyo','tree']	tuberculosis: unclassified		Mycobacterium tuberculosis
SAMEA1117688	ERR2512507	WGS	PHE	ERX2531717	Illumina HiSeq 2500	PAIRED	RANDOM	GENOMIC	ILLUMINA	ERS2397097	ERP107961	['10121634','experiment.4059','ERX2531717','ERS2397097','SAMEA1117688','run.4059','ERP107961','project.First_10k_genomes_study_set_4','sample.4059','PRJEB25991','493034','ERR2512507']		2021-10-23T15:04:00.000Z			GBR	Europe	England									S		S					S	S								572	572822426	279370077	PRJEB25991	Walker_2022		99.29	1893089	65	lineage1.1.2	Sensitive	['CRyPTIC_PHE','diff','input','Napier_2020','Walker_2022','tree','tbprofiler']	tuberculosis: human-adapted	L1.1.2	Mycobacterium tuberculosis
SAMN41724096	SRR29440716	WGS	SAPPHE	SRX24953099	NextSeq 500	PAIRED	RANDOM	GENOMIC	ILLUMINA	SRS21656809	SRP514414	['SRS21656809','1544673642_R1.fastq.gz','1120504','SRR29440716','SRP514414','SAMN41724096','1544673642','41724096','PRJNA1120504','SRX24953099']	2015	2024-06-17T19:11:00.000Z			AUS	Oceania			Homo sapiens	3	human																					814	814316891	363980762	PRJNA1120504									tuberculosis: unclassified		Mycobacterium tuberculosis
SAMN40030848	SRR28045128	WGS	CHRISTIAN MEDICAL COLLAGE, VELLORE	SRX23696570	Illumina NovaSeq 6000	PAIRED	RANDOM	GENOMIC	ILLUMINA	SRS20526745	SRP226525	['SRP226525','PRJNA575883','SRS20526745','2903011843_R1.fastq.gz','40030848','2903011843','SAMN40030848','SRX23696570','575883','SRR28045128']	2022	2024-02-22T06:58:00.000Z		21.7679 N 78.8718 E	IND	Asia	Madhya Pradesh - Bhairopur		Homo sapiens	3	human																					1186	1186399752	503946076	PRJNA575883			99.1	1751568	46	lineage3.1.2.1	Sensitive	['tbprofiler','input','tree','diff']	tuberculosis: unclassified		Mycobacterium tuberculosis
SAMEA7546905	ERR4813400	WGS	UNIVERSIDAD PERUANA CAYETANO HEREDIA	ERX4683390	Illumina NovaSeq 6000	PAIRED	RANDOM	GENOMIC	ILLUMINA	ERS5303560	ERP124939	['SAMEA7546905','sample.30790','ERP124939','22466299','experiment.30790','ERS5303560','773301','PRJEB41199','project.Peru_Wellcome','ERR4813400','run.30790','ERX4683390']	2016	2021-11-10T09:54:00.000Z			PER	South America						S				S	S	S	S	S				S	S	S	S	S	S	S	S	186	186744418	59836459	PRJEB41199	['CRyPTIC_reuse_table','Walker_2022']		99.59	1035160	35	lineage4.3.3	RR-TB	['tbprofiler','standford','diff','CRyPTIC_reuse_table','CRyPTIC_UPCH','tree','input','Walker_2022']	tuberculosis: unclassified		Mycobacterium tuberculosis
SAMN03277259	['SRR1970705','SRR1964928']	AMPLICON		SRX986830	Illumina MiSeq	PAIRED	RANDOM	GENOMIC	ILLUMINA	SRS901666		['SRS901666','SRR1970705','271805','23-0070_gyrA','3277259','SRP051894','SAMN03277259','SRR1964928','PRJNA271805','23-0070','SRX986830']					MDA	Europe		sputum	Homo sapiens	3	human																					246	247095638	156761566	PRJNA271805									tuberculosis: unclassified		Mycobacterium tuberculosis
SAMN07658892	SRR6046466	WGS	MODMEDMICOXFORD	SRX3193440	Illumina MiSeq	PAIRED	RANDOM	GENOMIC	ILLUMINA	SRS2519965	SRP117784	['401515','SRR6046466','PRJNA401515','SRP117784','7658892','SAMN07658892','SRX3193440','SRS2519965','MMMOSAM:a362d4e3-a4ba-4af2-b23f-fefdb2696ddf','MMMOSRA:a362d4e3-a4ba-4af2-b23f-fefdb2696ddf']	2016	2017-10-27T18:30:00.000Z			GBR	Europe	Oxford		Homo sapiens	3	human					S		S					S	S								363	363765945	208573282	PRJNA401515	CRyPTIC_WHO2021_PMC7612554		98.58	915111	27	lineage4.8.2	Other	['diff','tbprofiler','input','Walker_2022','Napier_2020']	tuberculosis: human-adapted	L4.8.2	Mycobacterium tuberculosis
SAMN40030431	SRR28045132	WGS	CHRISTIAN MEDICAL COLLAGE, VELLORE	SRX23696566	Illumina NovaSeq 6000	PAIRED	RANDOM	GENOMIC	ILLUMINA	SRS20526752	SRP226525	['40030431','601011375_R1.fastq.gz','SAMN40030431','PRJNA575883','SRS20526752','SRP226525','575883','SRR28045132','SRX23696566','601011375']	2022	2024-02-22T06:58:00.000Z		21.7679 N 78.8718 E	IND	Asia	Madhya Pradesh - Bhairopur		Homo sapiens	3	human																					1395	1395025882	529728898	PRJNA575883			89.49	1497017	44	lineage3	Sensitive	['diff','tree','input','tbprofiler']	tuberculosis: unclassified		Mycobacterium tuberculosis
SAMEA7561018	ERR4828581	WGS	OUCRU-HCMC	ERX4698565	NextSeq 500	PAIRED	RANDOM	GENOMIC	ILLUMINA	ERS5317654	ERP124982	['sample.12376','773308','ERS5317654','experiment.12376','project.Vietnam','22476588','SAMEA7561018','ERX4698565','ERP124982','PRJEB41241','ERR4828581','run.12376']		2021-11-11T06:53:00.000Z			VNM	Asia	Ho Chi Minh City					S				I	S	R	S	S				S		S	R	S	R	S	R	362	362065384	165107303	PRJEB41241	['Walker_2022','CRyPTIC_reuse_table']		99.53	1559788	52	lineage2.2.1	HR-TB	['input','Walker_2022','CRyPTIC_OUCRU','tree','tbprofiler','diff','CRyPTIC_reuse_table']	tuberculosis: unclassified		Mycobacterium tuberculosis
SAMN19113286	SRR14519991	WGS	MDUPHL	SRX10865581	NextSeq 500	PAIRED	RANDOM	GENOMIC	ILLUMINA	SRS8960920	SRP319622	['AUSMDU00010236','AUSMDU00010236_R1.fq.gz','NS500345_HVCKJAFXX_AUSMDU00010236','729189','PRJNA729189','SRX10865581','SRS8960920','19113286','SRR14519991','SAMN19113286','bp0','SRP319622']	2005	2021-05-15T03:51:00.000Z			AUS	Oceania	Northern Territory		Homo sapiens	3	human																					498	498713408	233003053	PRJNA729189			99.67	1502028	51	lineage4.7	Sensitive	['tree','diff','input','tbprofiler']	tuberculosis: unclassified		Mycobacterium tuberculosis
SAMN07659346	SRR6046916	WGS	MODMEDMICOXFORD	SRX3193869	Illumina MiSeq	PAIRED	RANDOM	GENOMIC	ILLUMINA	SRS2520304	SRP117784	['7659346','MMMOSRA:83aac088-16e3-4763-a80e-027a664ee3ef','SRP117784','SRX3193869','401515','SRS2520304','MMMOSAM:83aac088-16e3-4763-a80e-027a664ee3ef','SAMN07659346','PRJNA401515','SRR6046916']	2016	2017-10-27T18:45:00.000Z			GBR	Europe	Oxford		Homo sapiens	3	human																					537	537914151	325332672	PRJNA401515									NTM: avium complex		Mycobacterium intracellulare subsp. chimaera
SAMEA8741160	ERR5917675	WGS	SAN RAFFAELE SCIENTIFIC INSTITUTE	ERX5558789	NextSeq 500	PAIRED	RANDOM	GENOMIC	ILLUMINA	ERS6420743	ERP128645	['773350','ERS6420743','run.26862','ERR5917675','22479991','SAMEA8741160','sample.26862','project.Belarus_site06','experiment.26862','ERX5558789','PRJEB44575','ERP128645']		2021-11-11T12:54:00.000Z			BLR	Europe						S	S			S	S	S	S	S			S	S	R	S	S	S	S	S	S	369	369353131	152239406	PRJEB44575	['CRyPTIC_reuse_table','Walker_2022']		99.3	2265705	74	lineage4.1	Sensitive	['input','Walker_2022','CRyPTIC_SanRaffaele_Belarus','tbprofiler','tree','CRyPTIC_reuse_table','diff']	tuberculosis: unclassified		Mycobacterium tuberculosis
SAMEA7550792	ERR4817429	WGS	PUBLIC HEALTH ENGLAND	ERX4687271	Illumina MiSeq	PAIRED	RANDOM	GENOMIC	ILLUMINA	ERS5307441	ERP124941	['SAMEA7550792','ERR4817429','ERP124941','ERS5307441','PRJEB41201','sample.20249','project.PHE-TB','ERX4687271','773303','run.20249','22470186','experiment.20249']		2021-11-10T17:19:00.000Z			GBR	Europe										S		S					S	S								204	204969703	123280198	PRJEB41201	Walker_2022		99.52	1176302	39	lineage4.1.1.1	Sensitive	['Walker_2022','tree','CRyPTIC_PHE','diff','input','tbprofiler']	tuberculosis: unclassified		Mycobacterium tuberculosis
SAMEA112805390	ERR11081589	WGS	FZB	ERX10528957	NextSeq 500	PAIRED		GENOMIC	ILLUMINA	ERS14812936	ERP010814	['ena-RUN-TAB-22-03-2023-09:21:25:450-113275','SAMEA112805390','ERX10528957','PRJEB9680','ena-EXPERIMENT-TAB-22-03-2023-09:21:25:450-113274','287903','ena-STUDY-FZB-22-06-2015-17:16:39:392-292','5400-12','33893487','ERS14812936','ERR11081589','ERP010814']		2023-07-21T04:09:00.000Z																														704	704149784	314937569	PRJEB9680			99.56	1627787	56	lineage4.1.2.1	Other	['diff','input','tree','tbprofiler']	tuberculosis: unclassified		Mycobacterium tuberculosis
SAMEA7157144	['ERR5865181','ERR5865180']	WGS		['ERX5510975','ERX5510976']	Illumina HiSeq 2500	PAIRED		GENOMIC	ILLUMINA	ERS4917606		['ERR5865181','ena-EXPERIMENT-Swiss Tropical and Public Health Institute-03-05-2021-19:33:15:163-1645','ena-RUN-Swiss Tropical and Public Health Institute-03-05-2021-19:33:15:163-1644','ERS4917606','ERX5510976','SAMEA7157144','ERX5510975','G04246','19059840','ena-STUDY-Swiss Tropical and Public Health Institute-27-07-2020-11:23:30:592-1894','SRS8942994','PRJEB39561','ERP123095','ERR5865180','ena-EXPERIMENT-Swiss Tropical and Public Health Institute-03-05-2021-19:33:15:163-1644','674180','ena-RUN-Swiss Tropical and Public Health Institute-03-05-2021-19:33:15:163-1645']					GEO	Asia																										727	728108394	402963152	PRJEB39561			99.56	3019333	65	lineage4.3.3	MDR-TB	['R-MDR_GEO','input','tree','diff','tbprofiler']	tuberculosis: unclassified		Mycobacterium tuberculosis
SAMEA7562440	ERR4830001	WGS	SAN RAFFAELE SCIENTIFIC INSTITUTE	ERX4699985	Illumina MiniSeq	PAIRED	RANDOM	GENOMIC	ILLUMINA	ERS5319074	ERP124986	['ERP124986','project.Nigeria','experiment.13513','sample.13513','ERS5319074','ERX4699985','run.13513','22478008','ERR4830001','SAMEA7562440','PRJEB41245','773312']		2021-11-11T08:02:00.000Z			NGA	Africa																										354	354720746	131436822	PRJEB41245								['CRyPTIC_SanRaffaele_Nigeria','input']	tuberculosis: unclassified		Mycobacterium tuberculosis
SAMEA7526821	ERR4798263	WGS	FOUNDATION FOR MEDICAL RESEARCH INDIA	ERX4667685	NextSeq 500	PAIRED	RANDOM	GENOMIC	ILLUMINA	ERS5283293	ERP124850	['run.13695','ERR4798263','ERP124850','SAMEA7526821','773292','project.Mumbai','ERS5283293','PRJEB41116','ERX4667685','22460383','experiment.13695','sample.13695']		2021-11-09T23:12:00.000Z			IND	Asia	Mumbai					S	S				S		S	S							S		S	S		568	568297862	243764899	PRJEB41116	Walker_2022							['Walker_2022','input','CRyPTIC_IND']	tuberculosis: unclassified		Mycobacterium tuberculosis
SAMEA1903128	['ERR279596','ERR495127']	WGS		['ERX252929','ERX460543']	Illumina HiSeq 2000	PAIRED	RANDOM	GENOMIC	ILLUMINA	ERS199997		['SC_RUN_9471_6#34','2181136','Effect_of_HIV_co_infection_on_the_population_genomics_of_Mycobacterium_tuberculosis_in_Sub_Saharan_Africa-sc-2013-01-29T14:57:52Z-2469','205725','ERP002179','SC_EXP_12162_4#34','ERR279596','SC_RUN_12162_4#34','PRJEB1366','ERS199997','SC_EXP_9471_6#34','IDM130-sc-2012-12-19T14:19:53Z-1524491','ERX460543','ERX252929','SAMEA1903128','ERR495127']																																681	682467400	306974277	PRJEB1366			99.76	4702595	108	lineage4.3.2.1	Sensitive	['input','tbprofiler','tree','diff']	tuberculosis: unclassified		Mycobacterium tuberculosis
SAMEA104600445	ERR2307666	WGS	FZB	ERX2358958	Illumina HiSeq 2500	PAIRED		GENOMIC	ILLUMINA	ERS2211727	ERP105903	['ERS2211727','ena-RUN-FZB-19-02-2018-14:17:48:281-303','ERX2358958','ERP105903','PRJEB24099','SAMEA104600445','ERR2307666','ena-STUDY-FZB-22-12-2017-11:22:56:801-326','8821484','ena-EXPERIMENT-FZB-19-02-2018-14:17:48:281-303','448111','AS196']		2022-07-17T12:03:00.000Z																														1042	1042245600	647134633	PRJEB24099			99.52	1374736	46	lineage2.2.1	HR-TB	['diff','tree','input','tbprofiler']	MTBC		Mycobacterium tuberculosis complex sp.
SAMEA115746363	ERR13285152	WGS	UNIVERSITY OF OXFORD, NUFFIELD DEPARTMENT OF MEDIC	ERX12655578	Illumina MiSeq	PAIRED	RANDOM PCR	GENOMIC	ILLUMINA	ERS20256247	ERP161058	['41889898','SAMEA115746363','71a9b8809e57','ERX12655578','ERS20256247','1124794','ERR13285152','ERP161058','webin-reads-71a9b8809e57','PRJEB76547','b28b5ff0-515d-42d2-bc0f-19e45ec26bb9']	2020	2024-08-21T01:17:00.000Z			DEU	Europe																										968	968704305	657062345	PRJEB76547								CRyPTIC_2024	tuberculosis: unclassified		Mycobacterium tuberculosis
SAMN00771608	SRR398629	WGS	INSTITUTE OF MICROBIOLOGY, CHINESE ACADEMY OF SCIE	SRX115474	Illumina Genome Analyzer II	PAIRED	RANDOM	GENOMIC	ILLUMINA	SRS285611	SRP010271	['raw reads of four BCG strains','BCG-Russia','SRS285611','PRJNA63833','771608','63833','SRP010271','SAMN00771608']		2012-08-11T16:43:00.000Z						As reported: bovine milk	Bos taurus	3	domestic cattle																					258	258266721	190837082	PRJNA63833								input	tuberculosis: animal-adapted	La1	Mycobacterium bovis	BCG
SAMEA2342338	ERR502306	WGS	SC	ERX467663	Illumina HiSeq 2000	PAIRED	RANDOM	GENOMIC	ILLUMINA	ERS400023	ERP003508	['SC_EXP_12274_7#67','230309','PRJEB4239','ERR502306','ERS400023','SC_RUN_12274_7#67','Isoniazid_resistant_TB_outbreak_investigation-sc-2013-07-02T11:32:57Z-2688','ERX467663','ERP003508','SAMEA2342338','2776718','M06000185-sc-1657829']		2014-06-10T21:17:00.000Z																														328	328899600	131274922	PRJEB4239			99.85	2920818	67	lineage4.6.2.2	HR-TB	['input','tree','tbprofiler','Menardo_2021','diff']	tuberculosis: human-adapted	L4	Mycobacterium tuberculosis
SAMN30961814	SRR21675602	WGS	WADSWORTH CENTER	SRX17673952	Illumina MiSeq	PAIRED	RANDOM	GENOMIC	ILLUMINA	SRS15205853	SRP338930	['IDR1700021266','SRX17673952','SAMN30961814','766641','SRR21675602','IDR1700021266-01-01_S14_L001_R1_001.fastq.gz','SRS15205853','30961814','PRJNA766641','SRP338930']	2017	2022-09-22T10:12:00.000Z			USA	North America	New York state		Homo sapiens	3	human																					586	586238653	373577806	PRJNA766641								input	tuberculosis: unclassified		Mycobacterium tuberculosis
SAMEA7423483	ERR4872139	WGS	FZB	ERX4741352	NextSeq 500	PAIRED		GENOMIC	ILLUMINA	ERS5181831	ERP124444	['ena-RUN-FZB-25-11-2020-10:16:50:901-88','685092','ERS5181831','ena-STUDY-FZB-13-10-2020-10:22:46:424-256','SAMEA7423483','ERX4741352','13-5474','17071750','ena-EXPERIMENT-FZB-25-11-2020-10:16:50:901-88','PRJEB40777','ERR4872139','ERP124444']		2020-12-21T12:22:00.000Z			CMR	Africa																										561	561871004	231934515	PRJEB40777			99.75	1686649	55	lineage4.6.2.2	RR-TB	['R-MDR_CMR','tree','tbprofiler','diff','input']	MTBC		Mycobacterium tuberculosis complex sp.
SAMN40655462	SRR28498623	WGS	NIAID TB PORTALS PROGRAM	SRX24100367	NextSeq 2000	PAIRED	RANDOM	GENOMIC	ILLUMINA	SRS20888775	SRP498669	['TBPO-5787_lib61206_nextseq_ny0116_151bp.filtered_2_bwa.1.fastq.gz','PRJNA1074788','SAMN40655462','SRR28498623','40655462','SRX24100367','SRP498669','91304','1074788','SRS20888775']	2021	2024-03-29T15:53:00.000Z		47.4116 N 28.3699 E	MDA	Europe		sputum	Homo sapiens	3	human																					1061	1061830352	367957059	PRJNA1074788			99.32	1542973	52	lineage4.2.1	MDR-TB	['tbprofiler','tree','input','diff']	tuberculosis: unclassified		Mycobacterium tuberculosis
SAMN06142914	SRR5114020	WGS	MAHIDOL UNIVERSITY	SRX2426168	Illumina MiSeq	PAIRED	RANDOM	GENOMIC	ILLUMINA	SRS1862137	SRP095187	['C','bp0','6142914','SRP095187','SAMN06142914','PRJNA357530','SRS1862137','357530','DS 19109','DS_19109_2.fastq.gz','SRX2426168','SRR5114020']	2008	2016-12-15T14:19:00.000Z		13.69 N 101.07 E	THA	Asia	Chachoengsao	sputum	Homo sapiens	3	human																					319	319802720	192469854	PRJNA357530			99.7	980521	56	lineage2.1	Pre-XDR-TB	['tbprofiler','tree','diff','input']	tuberculosis: unclassified		Mycobacterium tuberculosis
SAMN41597988	SRR29230973	WGS	FIND, THE FOUNDATION FOR INNOVATIVE NEW DIAGNOSTICS	SRX24749977	Illumina HiSeq 2000	PAIRED	RANDOM	GENOMIC	ILLUMINA	SRS21470565	SRP507535	['SAMN41597988','SRP507535','41597988','SRS21470565','SRX24749977','B9141A_225FB7DAA0D2_TBDM100432','SRR29230973','TB-IS-1043-TBDM100432-056_S227_R1_001.fastq.gz','PRJNA1109295','1109295','B9141A_225FB7DAA0D2']		2024-05-30T06:13:00.000Z			IND	Asia			Homo sapiens	3	human																					510	510922392	223662180	PRJNA1109295								WHO_mutations_2023	tuberculosis: unclassified		Mycobacterium tuberculosis
SAMEA3212565	ERR732671	WGS	Department of Microbiology and Immunology, Melbourne	ERX676368	Illumina MiSeq	PAIRED	RANDOM	GENOMIC	ILLUMINA	ERS640452	ERP009294	['ERS640452','UoM, Whole genome comparisons of Mycobacterium ulcerans, Mu_1510','Whole genome comparisons of Mycobacterium ulcerans','ERR732671','3316591','ERX676368','273373','ERP009294','UoM, Whole genome comparisons of Mycobacterium ulcerans, experiment Mu_1510','SAMEA3212565','UoM, Whole genome comparisons of Mycobacterium ulcerans, run Mu_1510','PRJEB8235']	2010	2021-10-30T13:50:00.000Z			GHA	Africa			Homo sapiens	3	human																					979	979561228	778501314	PRJEB8235									NTM: unclassified		Mycobacterium ulcerans
SAMEA104362255	ERR2184414	WGS	UNIVERSIDAD PERUANA CAYETANO HEREDIA, PERU	ERX2240581	Illumina HiSeq 4000	PAIRED	RANDOM	GENOMIC	ILLUMINA	ERS1987233	ERP104985	['project.Peru-set1-Tandem','PRJEB23245','run.702','ERR2184414','12061645','experiment.702','ERS1987233','548708','ERP104985','ERX2240581','sample.702','SAMEA104362255']	2014	2021-10-17T08:39:00.000Z			PER	South America						S				S	S	S	S	S				S		S	S	S	S	S	S	426	426763800	183679860	PRJEB23245	['CRyPTIC_reuse_table','Walker_2022']							['input','CRyPTIC_reuse_table','CRyPTIC_UPCH','Walker_2022','Nimmo_2024']	tuberculosis: human-adapted	L4	Mycobacterium tuberculosis
SAMEA3402870	ERR2516529	WGS	HARVARD MEDICAL SCHOOL	ERX2535745	Illumina HiSeq 2500	PAIRED	RANDOM	GENOMIC	ILLUMINA	ERS2401207	ERP107971	['run.8937','experiment.8937','project.First_10k_genomes_study_set_8','493038','10125867','SAMEA3402870','ERS2401207','ERX2535745','PRJEB26000','ERP107971','ERR2516529','sample.8937']		2022-07-23T23:41:00.000Z			PER	South America										R							S	S								347	347203914	245968502	PRJEB26000	Walker_2022		99.72	1752172	39	lineage4.3.3	HR-TB	['tbprofiler','input','diff','Napier_2020','Walker_2022','tree','CRyPTIC_Harvard']	tuberculosis: human-adapted	L4.3.3	Mycobacterium tuberculosis
SAMN31784845	SRR22333086	WGS	SHANGHAI JIAO TONG UNIVERSITY	SRX18305987	Illumina NovaSeq 6000	SINGLE		GENOMIC	ILLUMINA	SRS15796666	SRP408585	['SRP408585','SRS15796666','SRX18305987','SRR22333086','BDQ-Mm038','903131','31784845','L1HGG290093--Mm038.R1.raw.fastq.gz','bp0','SAMN31784845','PRJNA903131']	2022	2022-11-18T11:08:00.000Z		31.24 N 121.2616 E	CHN	Asia	Shanghai	laboratory, experimental evolution																								1785	1785961560	537739246	PRJNA903131									NTM: unclassified		Mycobacterium marinum
SAMEA7541879	ERR4809341	WGS	CTB/NICD	ERX4678881	Illumina HiSeq 4000	PAIRED	RANDOM	GENOMIC	ILLUMINA	ERS5298331	ERP124931	['SAMEA7541879','ERX4678881','ERP124931','22463335','run.10036','sample.10036','PRJEB41191','773296','ERR4809341','experiment.10036','project.Gates_clinical_isolates','ERS5298331']		2021-11-11T01:36:00.000Z			ZAF	Africa						S				I	S	R	S	S				R		R	R	S	S	S	R	369	369679200	153530871	PRJEB41191	['Walker_2022','CRyPTIC_reuse_table']							['Walker_2022','CRyPTIC_CTB-NICD','input','CRyPTIC_reuse_table']	tuberculosis: unclassified		Mycobacterium tuberculosis
SAMEA113537932	ERR11465816	WGS	FZB	ERX10871973	NextSeq 500	PAIRED		GENOMIC	ILLUMINA	ERS15534353	ERP147571	['979605','ena-RUN-TAB-22-05-2023-12:53:16:206-7071','ERS15534353','ena-EXPERIMENT-TAB-22-05-2023-12:53:16:206-7070','35506309','ERX10871973','ERP147571','BTB-2050','PRJEB62480','SAMEA113537932','d05d2f15-c027-4055-b906-d9d6d110849e','ERR11465816']		2023-09-17T03:11:00.000Z			BWA	Africa																										1042	1042830362	463645472	PRJEB62480			99.38	1413220	41	lineage4.3.4.1	Sensitive	['Kopanyo','tree','input','tbprofiler','diff']	tuberculosis: unclassified		Mycobacterium tuberculosis
SAMEA112803727	ERR11044043	WGS	FZB	ERX10490834	NextSeq 500	PAIRED		GENOMIC	ILLUMINA	ERS14811273	ERP010814	['PRJEB9680','18004210','ena-RUN-TAB-21-03-2023-10:23:42:949-79032','287903','ERP010814','ERR11044043','ena-STUDY-FZB-22-06-2015-17:16:39:392-292','33855782','SAMEA112803727','ERX10490834','ena-EXPERIMENT-TAB-21-03-2023-10:23:42:949-79031','ERS14811273']		2023-07-21T01:59:00.000Z																														515	515998402	228000838	PRJEB9680			99.57	1663553	57	lineage4.1.2.1	HR-TB	['tbprofiler','tree','input','diff']	tuberculosis: unclassified		Mycobacterium tuberculosis
SAMEA112804260	ERR11044578	WGS	FZB	ERX10491369	NextSeq 500	PAIRED		GENOMIC	ILLUMINA	ERS14811806	ERP010814	['PRJEB9680','SAMEA112804260','ena-RUN-TAB-21-03-2023-10:23:43:203-80102','ERS14811806','ERR11044578','19010305','33856315','ERP010814','ERX10491369','ena-STUDY-FZB-22-06-2015-17:16:39:392-292','287903','ena-EXPERIMENT-TAB-21-03-2023-10:23:43:203-80101']		2023-07-20T20:57:00.000Z																														652	652360827	284995392	PRJEB9680			99.53	1689709	57	lineage3	Other	['diff','tree','tbprofiler','input']	tuberculosis: unclassified		Mycobacterium tuberculosis
SAMEA13300213	ERR9125456	WGS	UNIVERSITY OF OXFORD, NUFFIELD DEPARTMENT OF MEDIC	ERX8668717	Illumina MiSeq	PAIRED	RANDOM	GENOMIC	ILLUMINA	ERS10903030	ERP136068	['SAMEA13300213','30301281','ERS10903030','ERR9125456','862828','experiment.859.1394e84b','PRJEB51436','sample.859.fb3957c6','ERX8668717','project.SeqTreat_PHO1','ERP136068','run.859.1.bba88b107028dbf5bdac37471e4e276f']		2024-08-11T02:07:00.000Z			CAN	North America	Ontario																									298	298706963	192277570	PRJEB51436								CRyPTIC_PublicHealthOntario	tuberculosis: unclassified		Mycobacterium tuberculosis
SAMN41455321	SRR29094435	WGS	ANLIS DR CARLOS G MALBRAN	SRX24618481	Illumina MiSeq	PAIRED	RANDOM	GENOMIC	ILLUMINA	SRS21355642	SRP508890	['MB34837','41455321','SRS21355642','1113524','SAMN41455321','SRP508890','MB34837_1.fastq.gz','SRR29094435','PRJNA1113524','SRX24618481','bp0']	2022	2024-05-21T06:51:00.000Z			ARG	South America		lymph node	Homo sapiens	3	human																					245	245265989	143796661	PRJNA1113524								standford	tuberculosis: unclassified		Mycobacterium tuberculosis
SAMN33756245	SRR23861834	WGS	NIH / NIAID	SRX19674365	NextSeq 500	PAIRED	RANDOM	GENOMIC	ILLUMINA	SRS17044618	SRP427259	['SRR23861834','PRJNA944654','bp0','SRS17044618','TBPO-2213_lib46513_nextseq_nx0198_151bp.filtered_2nd.1.fastq.gz','SAMN33756245','28028','SRX19674365','944654','SRP427259','33756245']	2020	2023-03-17T00:35:00.000Z		41.7151 N 44.8271 E	GEO	Asia	Tbilisi	sputum	Homo sapiens	3	human																					678	678726607	319997711	PRJNA944654			99.46	1387522	46	lineage2.2.1	Sensitive	['input','diff','tree','tbprofiler']	tuberculosis: unclassified		Mycobacterium tuberculosis
SAMN16521858	SRR12882736	WGS	SWISSTPH	SRX9348572	Illumina HiSeq 2000	PAIRED		GENOMIC	ILLUMINA	SRS7571557	SRP288262	['bp0','G05002','BSSE_QGF_40933_C7JREANXX_8_A12_G050022_LRu_181115_GTAGAGGA_GCGTAAGA_S89_L008_R1_001.fastq.gz','SRR12882736','16521858','BSSE-QGF-40933','SRP288262','SRS7571557','PRJNA670836','SRX9348572','670836','SAMN16521858']	2014	2020-10-23T06:34:00.000Z			TZA	Africa		sputum	Homo sapiens	3	human																					730	730309790	366017311	PRJNA670836			99.31	1650637	35	lineage3.1.1	Sensitive	['tree','tbprofiler','diff','input']	tuberculosis: unclassified		Mycobacterium tuberculosis
SAMN34626839	SRR24445322	AMPLICON	HARVARD TH CHAN SCHOOL OF PUBLIC HEALTH	SRX20232809	Illumina MiSeq	PAIRED	PCR	GENOMIC	ILLUMINA	SRS17567156	SRP436110	['SRX20232809','29418-LLLgr13_S88_L001_R1_001.fastq.gz','bp0','DNA-230209FOR-223','SAMN34626839','967652','29418_IgG_LLL gr 13','SRP436110','SRR24445322','PRJNA967652','SRS17567156','34626839']	2019	2023-05-05T11:03:00.000Z			USA	North America	Pittsburg	lung	Macaca fascicularis	3	crab-eating macaque																					14	14572216	10551053	PRJNA967652									tuberculosis: human-adapted	L4	Mycobacterium tuberculosis	Erdman
SAMN41417173	SRR29050677	WGS	FIND, THE FOUNDATION FOR INNOVATIVE NEW DIAGNOSTICS	SRX24575456	Illumina HiSeq 2000	PAIRED	RANDOM	GENOMIC	ILLUMINA	SRS21315546	SRP507535	['SRX24575456','1109295','41417173','SRR29050677','456AC9_CEBB78B9D67F_121587','SRP507535','SRS21315546','PRJNA1109295','SAMN41417173','456AC9_CEBB78B9D67F','TB-IS-1051-121587H_S8_R1_001.fastq.gz']		2024-05-16T09:57:00.000Z							Homo sapiens	3	human																					289	289141444	130748844	PRJNA1109295								WHO_mutations_2023	tuberculosis: unclassified		Mycobacterium tuberculosis
SAMEA2627026	ERR702420	WGS	SC	ERX646683	Illumina HiSeq 2000	PAIRED	RANDOM	GENOMIC	ILLUMINA	ERS496936	ERP004216	['SC_RUN_14200_7#64','TBNM1391-sc-2009621','ERR702420','PRJEB4884','3302614','239555','Genomics_of_Mycobacterium_africanum_on_the_global_and_local_scale-sc-2013-10-29T16:00:38Z-2837','ERS496936','ERP004216','SAMEA2627026','ERX646683','SC_EXP_14200_7#64']		2015-02-17T02:07:00.000Z			GHA	Africa																										575	575280000	328705708	PRJEB4884			99.19	1367534	31	lineage5.1.1	Other	['Menardo_2018','tbprofiler','diff','input','tree','Napier_2020','Coscolla_2021']	tuberculosis: human-adapted	L5.1.1	Mycobacterium africanum
SAMEA2040297	ERR202392	WGS	NCCSI	ERX177077	AB SOLiD System 3.0	SINGLE	size fractionation	GENOMIC	ABI_SOLID	ERS195648	ERP001993	['2369646','ERP001993','ERS195648','PRJEB3390','ena-RUN-NCCS-28-11-2012-06:49:51:307-7','ERX177077','I74','INH-resistance in MTB without known mutations','SAMEA2040297','222290','ERR202392','ena-EXPERIMENT-NCCS-28-11-2012-06:49:51:306-7']		2013-09-30T04:16:00.000Z																														1195	1195760850	1097328028	PRJEB3390									tuberculosis: unclassified		Mycobacterium tuberculosis
SAMN41468725	SRR29093535	WGS	FIND, THE FOUNDATION FOR INNOVATIVE NEW DIAGNOSTICS	SRX24617617	Illumina HiSeq 2000	PAIRED	RANDOM	GENOMIC	ILLUMINA	SRS21354780	SRP507535	['SRS21354780','1109295','1476368534020T-M_R10819_R1.fastq.gz','SAMN41468725','41468725','SRX24617617','924644_57DDB3A98F10_M_R10819','924644_57DDB3A98F10','SRP507535','PRJNA1109295','SRR29093535']	2010	2024-05-21T06:06:00.000Z			ZAF	Africa			Homo sapiens	3	human																					405	405154200	277842805	PRJNA1109295								WHO_mutations_2023	tuberculosis: unclassified		Mycobacterium tuberculosis
SAMN30949903	SRR21690676	WGS	RIVM	SRX17688481	Illumina HiSeq 2500	PAIRED	RANDOM	GENOMIC	ILLUMINA	SRS15219869	SRP399356	['SRS15219869','RIVM1188.bam','SRR21690676','SRX17688481','SRP399356','30949903','882748','RIVM1188','bp0','PRJNA882748','SAMN30949903']	2017	2022-09-23T18:08:00.000Z			NLD	Europe		As reported: diagnostic sample	Homo sapiens	3	human																					808	808789398	177176334	PRJNA882748								input	tuberculosis: unclassified		Mycobacterium tuberculosis
SAMN20693531	SRR16370605	WGS	HARVARD MEDICAL SCHOOL	SRX12648041	Illumina HiSeq 2500	PAIRED	RANDOM	GENOMIC	ILLUMINA	SRS10601335	SRP341700	['SRR16370605','IDR1600047135_R1.fastq.gz','20693531','IDR1600047135','PRJNA771909','bp0','SAMN20693531','SRP341700','SRS10601335','SRX12648041','771909']		2021-10-16T19:12:00.000Z																														543	543999819	353509141	PRJNA771909			99.74	1300793	69	lineage4.7	Sensitive	['tbprofiler','diff','tree','input']	tuberculosis: unclassified		Mycobacterium tuberculosis
SAMEA10030393	ERR7911268	WGS	FZB	ERX7478665	NextSeq 500	PAIRED		GENOMIC	ILLUMINA	ERS7708600	ERP132622	['16-05614','SAMEA10030393','ERR7911268','ena-STUDY-FZB-22-10-2021-10:26:06:450-343','ERP132622','24682360','ena-EXPERIMENT-FZB-05-01-2022-10:45:57:312-426','ena-RUN-FZB-05-01-2022-10:45:57:312-426','794636','PRJEB48275','ERS7708600','ERX7478665']		2022-05-09T05:50:00.000Z			MDA	Europe						S	S			S		R	R	S			S	R					S			862	862972170	374103663	PRJEB48275	Finci_2022		99.26	1692976	52	lineage4.2.1	MDR-TB	['input','diff','tbprofiler','Finci_2022','tree']	tuberculosis: human-adapted	L4.2.1	Mycobacterium tuberculosis
SAMN27520170	SRR18714781	WGS	NIH / NIAID	SRX14815312	NextSeq 500	PAIRED	RANDOM	GENOMIC	ILLUMINA	SRS12571849	SRP369525	['bp0','SRX14815312','28706','SRR18714781','SRS12571849','SAMN27520170','TBPO-1668_lib40368_nextseq_nx0123_151bp.filtered_2nd.1.fastq.gz','PRJNA825524','27520170','825524','SRP369525']	2019	2022-04-11T14:30:00.000Z		41.7151 N 44.8271 E	GEO	Asia	Tbilisi	sputum	Homo sapiens	3	human																					601	601113099	277347257	PRJNA825524			99.68	1478272	47	lineage4.3.3	Sensitive	['tree','diff','TB_Portals','tbprofiler','input']	tuberculosis: unclassified		Mycobacterium tuberculosis
SAMN39959314	SRR27986064	AMPLICON	KWAZULU-NATAL RESEARCH INNOVATION AND SEQUENCING PLATFORM-UKZN	SRX23639066	NextSeq 2000	PAIRED	RT-PCR	GENOMIC	ILLUMINA	SRS20474315	SRP489954	['39959314','K060238','SRX23639066','SAMN39959314','SRS20474315','1077072','PRJNA1077072','SRP489954','bp0','SRR27986064','K060238_S71_R1_001.fastq.gz']		2024-02-16T01:08:00.000Z			ZAF	Africa	Western Cape	sputum	Homo sapiens	3	human																					1052	1052084444	374138801	PRJNA1077072									tuberculosis: unclassified		Mycobacterium tuberculosis
SAMN08214996	SRR6397544	WGS	BC CENTRE FOR DISEASE CONTROL PUBLIC HEALTH LABORATORY	SRX3490614	HiSeq X Ten	PAIRED	RANDOM	GENOMIC	ILLUMINA	SRS2774497	SRP119652	['SRS2774497','BC07-Mtb301','SAMN08214996','PRJNA413593','BC07-Mtb301_1.fastq.gz','SRP119652','413593','8214996','SRR6397544','SRX3490614']	2007	2017-12-23T13:47:00.000Z		49.15 N 123.7 W	CAN	North America	British Columbia		Homo sapiens	3	human					S		S						S	S							811	811964750	381622947	PRJNA413593	CRyPTIC_WHO2021_PMC7612554		99.55	1843813	53	lineage4.1.1.3	Sensitive	['Walker_2022','diff','input','tree','Napier_2020','tbprofiler']	tuberculosis: human-adapted	L4	Mycobacterium tuberculosis
SAMN14417139	SRR11662311	WGS	KHON KAEN UNIVERSITY	SRX8223292	Illumina HiSeq 2500	PAIRED	Restriction Digest	GENOMIC	ILLUMINA	SRS6579930	SRP259494	['SAMN14417139','PRJNA613706','613706','SRS6579930','SRP259494','M05516-57','SRX8223292','14417139','M05516-57_R1.fq.gz','SRR11662311','bp0']	2017	2020-05-01T15:15:00.000Z		8.408 N 99.972 E	THA	Asia		sputum	Homo sapiens	3	human																					1618	1618233900	687271076	PRJNA613706			99.47	1810511	61	lineage2.2.1	MDR-TB	['diff','tree','tbprofiler','input']	tuberculosis: unclassified		Mycobacterium tuberculosis
SAMD00179052	DRR184979	WGS	RIT_JATA	DRX175458	Illumina MiSeq	PAIRED	RANDOM	GENOMIC	ILLUMINA	DRS113877	DRP005596	['DRR184979','SAMD00179052','DRX175458','590380','PRJDB8553','13323125','DRP005596','DRS113877']		2019-11-18T19:28:00.000Z			VNM	Asia	Hanoi																									481	481308806	297247263	PRJDB8553								['Menardo_2021','Napier_2020']	tuberculosis: human-adapted	L2.2.1	Mycobacterium tuberculosis
SAMN20512885	SRR15316613	WGS	SCHOOL OF PUBLIC HEALTH, FUDAN UNIVERSITY	SRX11620983	Illumina HiSeq 2000	PAIRED	PCR	GENOMIC	ILLUMINA	SRS9656245	SRP330727	['SRR15316613','2008-East-046','PRJNA751240','SRX11620983','751240','bp0','20512885','E33','SAMN20512885','SRP330727','E33_R1.fastq.gz','SRS9656245']	2008	2021-08-01T01:32:00.000Z		30.30 N 120.45 E	CHN	Asia	Zheijiang	sputum	Homo sapiens	3	human																					1233	1233764700	460187737	PRJNA751240								['input','timelapse_Zhejiang_CHN']	tuberculosis: unclassified		Mycobacterium tuberculosis
SAMN31030306	SRR21732583	WGS	MDUPHL	SRX17728233	NextSeq 500	PAIRED	RANDOM	GENOMIC	ILLUMINA	SRS15257697	SRP399923	['31030306','SAMN31030306','SRX17728233','857537','AUSMDU00024324','PRJNA857537','SRR21732583','SRP399923','AUSMDU00024324_S34_R1_001.fastq.gz','SRS15257697']	2018	2022-09-27T23:40:00.000Z			AUS	Oceania	Victoria		Homo sapiens	3	human																					477	477827173	207170916	PRJNA857537			99.3	1574272	54	lineage1.1.1.1	Sensitive	['diff','input','tree','tbprofiler']	tuberculosis: unclassified		Mycobacterium tuberculosis
SAMN05575885	SRR4035793	WGS	HARVARD MEDICAL SCHOOL	SRX2026950	Illumina HiSeq 2000	PAIRED	RANDOM	GENOMIC	ILLUMINA	SRS1621286	SRP082185	['P23-Lung5-A5','5575885','SRP082185','323744','PRJNA323744','SRX2026950','SRR4035793','SAMN05575885','SRS1621286','742-L5A5_1.fastq.gz']	2013-06	2016-08-16T14:05:00.000Z		29.6483 S 30.3318 E	ZAF	Africa	Kwazulu-Natal	lung	Homo sapiens	3	human																					168	168084806	115873193	PRJNA323744								['input','denylist','Napier_2020','intrapatient_ZAF']	tuberculosis: human-adapted	L4.1.2	Mycobacterium tuberculosis
SAMEA3231656	ERR760609	WGS	NORWEGIAN INSTITUTE OF PUBLIC HEALTH	ERX705239	Illumina HiSeq 2000	PAIRED	RANDOM	GENOMIC	ILLUMINA	ERS652878	ERP008602	['PRJEB7669','ena-STUDY-NORWEGIAN INSTITUTE OF PUBLIC HEALTH-04-11-2014-13:33:57:650-664','ERX705239','ena-EXPERIMENT-NORWEGIAN INSTITUTE OF PUBLIC HEALTH-17-02-2015-14:19:02:617-15','ERR760609','3353257','SAMEA3231656','275398','1292','ERS652878','ena-RUN-NORWEGIAN INSTITUTE OF PUBLIC HEALTH-17-02-2015-14:19:02:617-15','ERP008602']	2013	2015-02-18T12:54:00.000Z			ARG	South America	Buenos Aires	sputum	Homo sapiens	3	human																					632	632200612	395433733	PRJEB7669			99.56	1577123	36	lineage4.1.2.1.1	MDR-TB	['tree','outbreak_BuenosAires_ARG','Napier_2020','tbprofiler','Menardo_2018','standford','diff','input']	tuberculosis: human-adapted	L4.1.2.1.1	Mycobacterium tuberculosis
SAMN37848164	SRR26399443	WGS	UNIVERSITY OF MELBOURNE/ THE PETER DOHERTY INSTITUTE FOR INFECTION AND IMMUNITY	SRX22104954	Illumina HiSeq 4000	PAIRED	RANDOM	GENOMIC	ILLUMINA	SRS19170035	SRP466602	['Sample_245_1.fastq.gz','SRR26399443','SRX22104954','1028637','PRJNA1028637','SRP466602','bp0','SAMN37848164','37848164','Sample_245','SRS19170035']		2023-10-16T19:04:00.000Z		10.8231 N 106.6297 E	VNM	Asia	Ho Chi Minh City	sputum	Homo sapiens	3	human																					786	786982506	437393878	PRJNA1028637			98.73	1899450	38	lineage1.1.1.1	Sensitive	['diff','tbprofiler','input','tree']	tuberculosis: unclassified		Mycobacterium tuberculosis
SAMEA1119713	ERR2514532	WGS	PHE	ERX2533742	Illumina HiSeq 2500	PAIRED	RANDOM	GENOMIC	ILLUMINA	ERS2399122	ERP107961	['ERR2514532','sample.6592','ERP107961','ERS2399122','project.First_10k_genomes_study_set_4','10123659','PRJEB25991','SAMEA1119713','experiment.6592','493034','run.6592','ERX2533742']		2022-07-23T23:15:00.000Z			GBR	Europe	England									S		S					S	S								289	289749974	147375080	PRJEB25991	Walker_2022		99.54	1760137	61	lineage4.1.1.1	Sensitive	['tree','input','diff','Napier_2020','CRyPTIC_PHE','tbprofiler','Walker_2022']	tuberculosis: human-adapted	L4.1.1.1	Mycobacterium tuberculosis
SAMEA5975260	ERR3559512	WGS	FUDAN UNIVERSITY	ERX3559263	Illumina HiSeq 2500	PAIRED	RANDOM PCR	GENOMIC	ILLUMINA	ERS3778097	ERP117507	['15231038','SAMEA5975260','ena-STUDY-FUDAN UNIVERSITY-25-09-2019-16:05:44:667-292','ERX3559263','PRJEB34582','ERR3559512','SC0440','639250','ERS3778097','ERP117507','ena-RUN-FUDAN UNIVERSITY-25-09-2019-16:05:21:804-440','ena-EXPERIMENT-FUDAN UNIVERSITY-25-09-2019-16:05:21:804-440']	2018	2020-06-13T19:48:00.000Z			CHN	Asia		sputum	Homo sapiens	3	human																					455	455443200	181280947	PRJEB34582			99.62	1606292	32	lineage2.2.1	Sensitive	['input','Menardo_2021','diff','tbprofiler']	tuberculosis: human-adapted	L2	Mycobacterium tuberculosis
SAMEA7554235	ERR4820868	WGS	PUBLIC HEALTH ENGLAND	ERX4690710	Illumina MiSeq	PAIRED	RANDOM	GENOMIC	ILLUMINA	ERS5310880	ERP124941	['experiment.23689','run.23689','22473630','ERX4690710','ERS5310880','ERP124941','773303','PRJEB41201','ERR4820868','SAMEA7554235','project.PHE-TB','sample.23689']		2021-11-11T02:01:00.000Z			GBR	Europe																										236	236294377	152548099	PRJEB41201			99.8	1389130	40	lineage4.9	Sensitive	['tbprofiler','input','CRyPTIC_PHE','diff']	tuberculosis: unclassified		Mycobacterium tuberculosis
SAMN41724633	SRR29440910	WGS	SAPPHE	SRX24953497	NextSeq 500	PAIRED	RANDOM	GENOMIC	ILLUMINA	SRS21657208	SRP514414	['2328310389_R1.fastq.gz','SRS21657208','SRP514414','2328310389','41724633','SRX24953497','1120504','SAMN41724633','SRR29440910','PRJNA1120504']	2023	2024-06-17T19:12:00.000Z			AUS	Oceania			Homo sapiens	3	human																					935	935364522	395528533	PRJNA1120504									tuberculosis: unclassified		Mycobacterium tuberculosis
SAMN31030189	SRR21732457	WGS	MDUPHL	SRX17728359	NextSeq 500	PAIRED	RANDOM	GENOMIC	ILLUMINA	SRS15257824	SRP399923	['31030189','AUSMDU00019636','PRJNA857537','SRR21732457','857537','SRX17728359','AUSMDU00019636_S245_R1_001.fastq.gz','SRP399923','SAMN31030189','SRS15257824']	2017	2022-09-27T23:40:00.000Z			AUS	Oceania	Victoria		Homo sapiens	3	human																					641	641465846	281910251	PRJNA857537			99.57	1634402	56	lineage4.3.3	Sensitive	['tbprofiler','diff','tree','input']	tuberculosis: unclassified		Mycobacterium tuberculosis
SAMN19728533	SRR14827630	AMPLICON	ROCKEFELLER UNIVERSITY	SRX11157436	Illumina NovaSeq 6000	SINGLE	PCR	GENOMIC	ILLUMINA	SRS9218905	SRP324258	['SAMN19728533','19728533','SRX11157436','RLC12_H37Rv_VAN_1D_High_batch3_rep1','H37Rv_VAN_1D_High_batch3_rep1_S25_L001_R1_001.fastq.gz','SRS9218905','bp0','SRR14827630','738381','SRP324258','PRJNA738381','H37Rv_VAN_1D_High_batch3_rep1']		2021-06-16T13:46:00.000Z																														5225	5225631728	1522484905	PRJNA738381									tuberculosis: human-adapted	L4	Mycobacterium tuberculosis	H37Rv
SAMN23583277	SRR17111232	WGS	USDA-NVSL-DBPL	SRX13298520	Illumina MiSeq	PAIRED	RANDOM	GENOMIC	ILLUMINA	SRS11208211	SRP349100	['PRJNA785819','SRX13298520','SAMN23583277','785819','SRS11208211','20-035360-35','SRR17111232','23583277','bp0','20-035360-35_R1.fastq.gz','SRP349100']		2021-12-03T09:47:00.000Z			BGR	Europe			Bos taurus	2	domestic cattle																					529	529091097	302982098	PRJNA785819								input	tuberculosis: animal-adapted	La2	Mycobacterium caprae
SAMN15567618	SRR12246716	Tn-Seq	GEO	SRX8754645	Illumina HiSeq 2500	PAIRED	other	GENOMIC	ILLUMINA	SRS7026470	SRP272353	['GSM4676135','PRJNA646891','SRS7026470','SRR12246716','SRP272353','15567618','646891','SAMN15567618','GSE154627','GSM4676135_r1','SRX8754645']		2020-07-18T05:59:00.000Z						homogenized mouse spleens	Mus musculus	2	mouse																					852	852789258	485195885	PRJNA646891									tuberculosis: human-adapted	L4	Mycobacterium tuberculosis	H37Rv
SAMN30949512	SRR21690034	WGS	RIVM	SRX17687499	Illumina HiSeq 2500	PAIRED	RANDOM	GENOMIC	ILLUMINA	SRS15218886	SRP399356	['SRS15218886','882748','RIVM0828','RIVM0828.bam','SRP399356','PRJNA882748','SRX17687499','bp0','SAMN30949512','SRR21690034','30949512']	2018	2022-09-23T18:05:00.000Z			NLD	Europe		sputum	Homo sapiens	3	human																					739	739195493	186593028	PRJNA882748								input	tuberculosis: unclassified		Mycobacterium tuberculosis
SAMN09708337	SRR7585399	WGS	SAN RAFFAELE HOSPITAL	SRX4451297	NextSeq 500	PAIRED	RANDOM	GENOMIC	ILLUMINA	SRS3590003	SRP154957	['A8_R1.fastq.gz','SRS3590003','A8_WGS','A8','SRX4451297','SRR7585399','9708337','PRJNA482095','SAMN09708337','SRP154957','482095']	2013	2018-07-24T03:20:00.000Z						sputum	Homo sapiens	3	human																					421	421470407	183838556	PRJNA482095			99.56	1629480	49	lineage2.2.1	Pre-XDR-TB	['input','tbprofiler','Napier_2020','tree','diff']	tuberculosis: human-adapted	L2.2.1	Mycobacterium tuberculosis
SAMN39287233	SRR27450333	WGS	MDUPHL	SRX23122344	NextSeq 550	PAIRED	RANDOM	GENOMIC	ILLUMINA	SRS20075895	SRP399923	['SRR27450333','SRX23122344','857537','SRS20075895','39287233','SAMN39287233','AUSMDU00069689_S77_R1_001.fastq.gz','SRP399923','PRJNA857537','AUSMDU00069689']	2022	2024-01-07T19:12:00.000Z			AUS	Oceania	Victoria		Homo sapiens	3	human																					851	851294122	385964954	PRJNA857537			99.65	1466178	42	lineage4.3.1	Sensitive	['tree','diff','tbprofiler','input']	tuberculosis: unclassified		Mycobacterium tuberculosis
SAMN19113448	SRR14519675	WGS	MDUPHL	SRX10865392	NextSeq 500	PAIRED	RANDOM	GENOMIC	ILLUMINA	SRS8960732	SRP319622	['SRR14519675','SRS8960732','AUSMDU00034544_R1.fq.gz','19113448','bp0','729189','SRX10865392','AUSMDU00034544','SAMN19113448','SRP319622','NB551233_HNJNVAFXY_AUSMDU00034544','PRJNA729189']	2016	2021-05-15T03:40:00.000Z			AUS	Oceania	Northern Territory		Homo sapiens	3	human																					483	483222204	219783511	PRJNA729189								input	tuberculosis: unclassified		Mycobacterium tuberculosis
SAMEA104447371	ERR2229270	WGS	STATENS SERUM INSTITUT	ERX2282609	NextSeq 500	PAIRED	RANDOM	GENOMIC	ILLUMINA	ERS2065313	ERP022352	['PRJEB20214','ERP022352','ERS2065313','8234978','ena-RUN-STATENS SERUM INSTITUT-21-12-2017-12:46:39:833-483','ERR2229270','ena-STUDY-STATENS SERUM INSTITUT-03-04-2017-09:47:03:433-394','ena-EXPERIMENT-STATENS SERUM INSTITUT-21-12-2017-12:46:39:833-483','388615','SAMEA104447371','DKC2-0393','ERX2282609']	2009	2017-12-22T15:28:00.000Z			DNK	Europe		sputum	Homo sapiens	3	human																					342	342703063	169488319	PRJEB20214			98.61	1184944	33	lineage4.8	Sensitive	['tbprofiler','input','outbreak_1112-15_DNK','Napier_2020','diff']	tuberculosis: human-adapted	L4.8	Mycobacterium tuberculosis
SAMN06091784	SRR5065249	WGS	UNIVERSITY OF MELBOURNE	SRX2385616	Illumina HiSeq 2500	PAIRED	RANDOM	GENOMIC	ILLUMINA	SRS1827681	SRP094134	['355614','SRX2385616','6091784','SRR5065249','SRS1827681','02MTB2071_S145_L002_2.fastq.gz','bp0','SAMN06091784','HCMC0087','PRJNA355614','SRP094134']	2011-04	2016-11-30T22:50:00.000Z		10.82 N 106.63 E	VNM	Asia	Ho Chi Minh City	sputum	Homo sapiens	3	human																					592	592673148	285181658	PRJNA355614			98.64	1351587	45	lineage2.2.1.1	HR-TB	['Napier_2020','Menardo_2021','diff','input','tbprofiler']	tuberculosis: human-adapted	L2.2.1	Mycobacterium tuberculosis
SAMEA1707424	ERR234639	WGS	SC	ERX209144	Illumina HiSeq 2000	PAIRED	RANDOM	GENOMIC	ILLUMINA	ERS181355	ERP000192	['PRJEB2138','ERX209144','ERP000192','1939654','Variation discovery in Russian TB isolates-sc-2010-04-20','SC_RUN_8987_4#84','Variation discovery in Russian TB isolates-sc-2010','ERR234639','203970','0466H-sc-2012-10-11T13:37:11Z-1494125','SC_EXP_8987_4#84','SAMEA1707424','ERS181355']	2008	2013-03-08T03:56:00.000Z			RUS	Europe	Samara		Homo sapiens	3	human	S	S			R		R		R				R	R				R			604	604232800	303166260	PRJEB2138	CRyPTIC_WHO2021_PMC7612554		99.58	1808043	41	lineage2.2.1	Pre-XDR-TB	['diff','tbprofiler','Walker_2022','Menardo_2018','tree','input','Napier_2020']	tuberculosis: human-adapted	L2.2.1	Mycobacterium tuberculosis
SAMN26038163	SRR18213802	WGS	MODMEDMICOXFORD	SRX14360382	Illumina HiSeq 2500	PAIRED	RANDOM	GENOMIC	ILLUMINA	SRS12173905	SRP076676	['MMMOSAM:14474c3e-562e-46e3-a14e-4a2a9fdac347','26038163','PRJNA302362','SRR18213802','SRX14360382','302362','SRS12173905','MMMOSRA:14474c3e-562e-46e3-a14e-4a2a9fdac347','SAMN26038163','SRP076676']	2012	2022-03-03T13:59:00.000Z			GBR	Europe	Birmingham		Homo sapiens	3	human																					469	469283400	321094066	PRJNA302362			99.2	1821585	38	lineage1.1.3.1	HR-TB	['diff','tbprofiler','input','tree']	tuberculosis: unclassified		Mycobacterium tuberculosis
SAMN15404345	SRR12399036	AMPLICON	GENOSCREEN	SRX8897252	NextSeq 500	PAIRED	PCR	GENOMIC	ILLUMINA	SRS7156024	SRP276358	['SRP276358','27-8_S27_L001_R1_001.fastq.gz','SRR12399036','PRJNA643157','SAMN15404345','643157','15404345','27-8','SRS7156024','bp0','SRX8897252','DRC_Deeplex707']	2016	2020-08-06T09:55:00.000Z			COD	Africa		sputum	Homo sapiens	3	human																					43	43705540	27543272	PRJNA643157									tuberculosis: unclassified		Mycobacterium tuberculosis
SAMN17019711	SRR13232708	WGS	NIH / NIAID	SRX9664629	Illumina MiSeq	PAIRED	RANDOM	GENOMIC	ILLUMINA	SRS7863122	SRP297425	['SRP297425','SRS7863122','bp0','7119','PRJNA683067','17019711','SRR13232708','SRX9664629','683067','TBPO-165_lib28093_nextseq_nx0063_151bp_R1.fastq.gz','SAMN17019711']	2017-01	2020-12-09T13:48:00.000Z		53.9006 N 27.5590 E	BLR	Europe	Minsk	sputum	Homo sapiens	3	human																					1033	1033950587	456277223	PRJNA683067								input	tuberculosis: unclassified		Mycobacterium tuberculosis
SAMN04634277	SRR3394888	WGS	JCVI	SRX1709559	NextSeq 500	PAIRED	RANDOM	GENOMIC	ILLUMINA	SRS1399682	SRP068042	['SRP068042','305922','SRS1399682','SAMN04634277','SRR3394888','GCID_NTM_00204_biosample','SRX1709559','PRJNA305922','4634277','GCID_NTM_00204_sra']	2008	2016-04-15T18:10:00.000Z			IND	Asia																										602	602403326	274207567	PRJNA305922									NTM: avium complex		Mycobacterium colombiense
SAMEA113556168	ERR11488632	WGS	FZB	ERX10894808	NextSeq 500	PAIRED		GENOMIC	ILLUMINA	ERS15552291	ERP147779	['36323184','ena-RUN-TAB-27-05-2023-22:16:03:813-27686','SAMEA113556168','ERR11488632','PRJEB62665','ERP147779','989949','ERX10894808','SMN-404','ena-EXPERIMENT-TAB-27-05-2023-22:16:03:813-27685','ERS15552291','86810e0e-614f-4ad6-9cd7-0bc407fc82e6']		2023-09-24T11:06:00.000Z			MOZ	Africa	Maputo																									633	633445036	289301949	PRJEB62665			97.59	1373922	47	lineage4.3.3	MDR-TB	['input','tbprofiler','R-RR_MOZ','tree','diff']	tuberculosis: unclassified		Mycobacterium tuberculosis
SAMEA7547403	ERR4813897	WGS	BRAZIL	ERX4683887	Illumina HiSeq 4000	PAIRED	RANDOM	GENOMIC	ILLUMINA	ERS5304057	ERP124940	['experiment.16770','22466796','ERR4813897','SAMEA7547403','ERP124940','ERX4683887','project.Brazil','773302','run.16770','ERS5304057','PRJEB41200','sample.16770']	2018	2021-11-10T11:03:00.000Z			BRA	South America						S				R	S	R	S	S				R			S	S	S	S	R	522	522792900	228480746	PRJEB41200	['Walker_2022','CRyPTIC_reuse_table']		99.68	1763371	66	lineage4.3.3	MDR-TB	['Walker_2022','tree','diff','tbprofiler','standford','CRyPTIC_reuse_table','CRyPTIC_BRA','input']	tuberculosis: unclassified		Mycobacterium tuberculosis
SAMEA13292786	ERR9119650	WGS	UNIVERSITY OF OXFORD, NUFFIELD DEPARTMENT OF MEDIC	ERX8662199	NextSeq 500	PAIRED	RANDOM	GENOMIC	ILLUMINA	ERS10895716	ERP136042	['PRJEB51410','ERX8662199','project.SeqTreat_Borstel1','run.2870.1.d51bd4cb7334689722c2bbd7fe8de4a2','862822','SAMEA13292786','30299282','ERS10895716','sample.2870.3714ad54','ERP136042','experiment.2870.62032a5d','ERR9119650']		2024-08-07T16:25:00.000Z																														1014	1014414677	408411020	PRJEB51410								CRyPTIC_SeqTreat_Borstel	tuberculosis: unclassified		Mycobacterium tuberculosis
SAMEA115746745	ERR13285574	WGS	UNIVERSITY OF OXFORD, NUFFIELD DEPARTMENT OF MEDIC	ERX12656000	Illumina NovaSeq 6000	PAIRED	RANDOM PCR	GENOMIC	ILLUMINA	ERS20256629	ERP161058	['1124794','ERP161058','ERR13285574','webin-reads-dcf12573fd47','b28b5ff0-515d-42d2-bc0f-19e45ec26bb9','SAMEA115746745','41890278','ERX12656000','dcf12573fd47','PRJEB76547','ERS20256629']	2020	2024-08-09T18:11:00.000Z			USA	North America																										530	530693150	170957791	PRJEB76547								CRyPTIC_2024	tuberculosis: unclassified		Mycobacterium tuberculosis
SAMN08912921	SRR6982299	WGS	SAN RAFFAELE	SRX3922728	Illumina MiSeq	PAIRED	RANDOM	GENOMIC	ILLUMINA	SRS3157345	SRP128089	['PRJNA428596','TRL0040496','SAMN08912921','SRS3157345','SRR6982299','TRL0040496_WGS','SRP128089','428596','bp0','SRX3922728','8912921','TRL0040496_S23.gatk.bam']		2018-04-11T05:54:00.000Z							Homo sapiens	3	human																					304	304915216	176789687	PRJNA428596			99.62	1044559	43	lineage4.8	Sensitive	['diff','input','tree','tbprofiler']	tuberculosis: unclassified		Mycobacterium tuberculosis
SAMEA7157597	ERR5865979	WGS	SWISS TROPICAL AND PUBLIC HEALTH INSTITUTE	ERX5511774	Illumina HiSeq 2500	PAIRED		GENOMIC	ILLUMINA	ERS4918059	ERP123095	['ena-STUDY-Swiss Tropical and Public Health Institute-27-07-2020-11:23:30:592-1894','19060135','PRJEB39561','ERX5511774','G07576','ena-RUN-Swiss Tropical and Public Health Institute-03-05-2021-19:33:15:195-2443','ena-EXPERIMENT-Swiss Tropical and Public Health Institute-03-05-2021-19:33:15:195-2443','ERR5865979','674180','SAMEA7157597','ERP123095','ERS4918059','SRS8943446']		2021-05-15T04:36:00.000Z			GEO	Asia																										842	842038010	400808963	PRJEB39561								['R-MDR_GEO','input']	tuberculosis: unclassified		Mycobacterium tuberculosis
SAMEA112802917	ERR11043204	WGS	FZB	ERX10489995	NextSeq 500	PAIRED		GENOMIC	ILLUMINA	ERS14810463	ERP010814	['ena-STUDY-FZB-22-06-2015-17:16:39:392-292','33854972','ena-EXPERIMENT-TAB-21-03-2023-10:23:42:667-77353','PRJEB9680','287903','ERP010814','ERR11043204','SAMEA112802917','ena-RUN-TAB-21-03-2023-10:23:42:667-77354','ERX10489995','10771-04','ERS14810463']		2023-07-20T18:44:00.000Z																														420	420734745	193024838	PRJEB9680								input	tuberculosis: unclassified		Mycobacterium tuberculosis
SAMN30157735	SRR20969797	WGS	CENTRE FOR TUBERCULOSIS CONTROL OF GUANGDONG PROVINCE	SRX16987519	Illumina NovaSeq 6000	PAIRED	RANDOM	GENOMIC	ILLUMINA	SRS14573283	SRP390552	['D20003657a.realigned.bam','SAMN30157735','D20003657a','SRS14573283','PRJNA866200','SRP390552','gdtb_554','30157735','SRX16987519','bp0','866200','SRR20969797']	2017	2022-08-08T18:40:00.000Z		23.08 N 113.14 E	CHN	Asia	Guangdong	sputum	Homo sapiens	3	human																					1952	1952233032	148039576	PRJNA866200			99.58	1875291	64	lineage2.2.1.1	Sensitive	['tbprofiler','diff','tree','input']	tuberculosis: unclassified		Mycobacterium tuberculosis
SAMN04385725	SRR3082077	WGS	SAN RAFFAELE INSTITUTE	SRX1513991	Illumina HiSeq 2500	PAIRED	RANDOM	GENOMIC	ILLUMINA	SRS1236458	SRP068011	['PRJNA306588','122_15_CGTACTAG-AAGGAGTA_L001_R2.fastq.gz','122_15_WGS','SRX1513991','SRP068011','4385725','306588','SRS1236458','122_15','SAMN04385725','SRR3082077']	2014	2016-01-04T11:47:00.000Z			DJI	Africa			Homo sapiens	3	human																					314	314889114	190791245	PRJNA306588								input	tuberculosis: unclassified		Mycobacterium tuberculosis
SAMEA1403702	ERR108432	WGS	SC	ERX085866	Illumina HiSeq 2000	PAIRED	RANDOM	GENOMIC	ILLUMINA	ERS066612	ERP000192	['858674','ERP000192','SC_RUN_7156_6#13','ERX085866','SC_EXP_7156_6#13','PRJEB2138','Variation discovery in Russian TB isolates-sc-2010','Variation discovery in Russian TB isolates-sc-2010-04-20','203970','ERS066612','ERR108432','SAMEA1403702','1592G-sc-2011-10-12T14:58:37Z-1289097']	2009	2014-09-20T20:51:00.000Z			RUS	Europe	Samara		Homo sapiens	3	human					S		S						S	S							428	428006600	221651926	PRJEB2138	CRyPTIC_WHO2021_PMC7612554		99.76	1627208	37	lineage4.8	Sensitive	['tree','tbprofiler','Walker_2022','input','diff','nextstrain_global_tree','Menardo_2018','Napier_2020','Stucki_2016']	tuberculosis: human-adapted	L4.8	Mycobacterium tuberculosis
SAMEA12617015	ERR8158082	WGS	IBV_CSIC	ERX7723052	Illumina MiSeq	PAIRED	RANDOM	GENOMIC	ILLUMINA	ERS10223447	ERP135069	['HN079','925769','ERS10223447','ERR8158082','WGS_MTB_outbreak','PRJEB50491','ERP135069','SAMEA12617015','ERX7723052','32808672']		2023-01-23T06:24:00.000Z																														471	471434821	284462381	PRJEB50491			99.52	1492280	73	lineage2.2.1	Sensitive	['input','tree','diff','tbprofiler']	tuberculosis: unclassified		Mycobacterium tuberculosis
SAMN36849918	SRR25534263	WGS	SHANDONG PROVINCIAL HOSPITAL	SRX21263864	Illumina HiSeq 4000	PAIRED	RANDOM	GENOMIC	ILLUMINA	SRS18516940	SRP453313	['SRX21263864','T817','PRJNA1002108','bp0','36849918','SAMN36849918','1002108','SRS18516940','SRP453313','T817.IS300_Clean.1.fastq.gz','SRR25534263']	2017	2023-08-05T20:43:00.000Z		36.40 N 117.00 E	CHN	Asia	Shandong	As reported: phlegm	Homo sapiens	3	human																					1153	1153159800	519652295	PRJNA1002108			99.53	1800404	61	lineage4.4.2	Sensitive	['tbprofiler','tree','diff','input']	tuberculosis: human-adapted	L4	Mycobacterium tuberculosis	H37Rv
SAMN31031675	SRR21732812	WGS	MDUPHL	SRX17728772	NextSeq 500	PAIRED	RANDOM	GENOMIC	ILLUMINA	SRS15258230	SRP399923	['AUSMDU00056208_S47_R1_001.fastq.gz','31031675','SRR21732812','SRP399923','AUSMDU00056208','PRJNA857537','857537','SRS15258230','SRX17728772','SAMN31031675']	2020	2022-09-28T00:56:00.000Z			AUS	Oceania	Victoria		Homo sapiens	3	human																					1394	1394565542	636621369	PRJNA857537			99.6	1444030	50	lineage2.2.2	Sensitive	['tbprofiler','input','diff','tree']	tuberculosis: unclassified		Mycobacterium tuberculosis
SAMN22169429	SRR16278229	WGS	CHINA AGRICULTURAL UNIVERSITY	SRX12557572	Illumina HiSeq 2500	PAIRED	RANDOM	GENOMIC	ILLUMINA	SRS10515254	SRP340665	['22169429','SRR16278229','1036_1.fastq.gz','SRP340665','SAMN22169429','769553','PRJNA769553','1036','SRS10515254','SRX12557572']	2012	2021-10-09T21:28:00.000Z			CHN	Asia	Kashgar	As reported: farm, tissue sample	Bos taurus	2	bovine																					2567	2567971200	1074409079	PRJNA769553			99.36	1802075	61	La1.4	Other	['diff','tree','input','tbprofiler']	tuberculosis: animal-adapted	La1	Mycobacterium bovis
SAMN42034339	SRR29539509	WGS	NIAID TB PORTALS PROGRAM	SRX25046625	NextSeq 2000	PAIRED	RANDOM	GENOMIC	ILLUMINA	SRS21743773	SRP515897	['SRR29539509','1074785','SAMN42034339','34012','SRS21743773','SRX25046625','42034339','TBPO-4635_lib56211_nextseq_ny0087_151bp.filtered_2_bwa.1.fastq.gz','SRP515897','PRJNA1074785']	2021	2024-06-25T13:39:00.000Z		48.3794 N 31.1656 E	UKR	Europe		sputum	Homo sapiens	3	human																					546	546196777	188344464	PRJNA1074785									tuberculosis: unclassified		Mycobacterium tuberculosis
SAMEA3449708	ERR2517504	WGS	RIVM	ERX2536720	Illumina HiSeq 2500	PAIRED	RANDOM	GENOMIC	ILLUMINA	ERS2402182	ERP107973	['493040','SAMEA3449708','ERP107973','ERS2402182','PRJEB26002','run.9443','experiment.9443','sample.9443','ERR2517504','10126841','ERX2536720','project.First_10k_genomes_study_set_10']		2021-10-23T20:15:00.000Z			NLD	Europe										S		S					S	S	S							374	374666512	189716608	PRJEB26002	Walker_2022							['CRyPTIC_RIVM','input','Walker_2022','Napier_2020']	tuberculosis: human-adapted	L4.3.1	Mycobacterium tuberculosis
SAMEA2235050	ERR439983	WGS	SC	ERX406646	Illumina HiSeq 2000	PAIRED	RANDOM	GENOMIC	ILLUMINA	ERS364332	ERP004216	['Genomics_of_Mycobacterium_africanum_on_the_global_and_local_scale-sc-2013-10-29T16:00:38Z-2837','ERR439983','PRJEB4884','SC_RUN_11791_4#59','239555','SAMEA2235050','SC_EXP_11791_4#59','ERX406646','ERS364332','ERP004216','2670208','ITM_10_1576-sc-2013-10-31T15:22:18Z-1738462']		2014-05-10T05:56:00.000Z			BEN	Africa																										356	356779600	179663956	PRJEB4884			99.27	1571237	36	lineage5.3	HR-TB	['input','tree','diff','Coscolla_2021','Menardo_2018','tbprofiler']	tuberculosis: human-adapted	L5.3	Mycobacterium africanum
SAMEA8742490	ERR5918161	WGS	CTB/NICD	ERX5559252	Illumina HiSeq 4000	PAIRED	RANDOM	GENOMIC	ILLUMINA	ERS6422071	ERP128679	['SAMEA8742490','sample.25390','experiment.25390','ERP128679','ERX5559252','run.25390','project.CTB_NICD_Wellcome_site10','773352','22480281','PRJEB44608','ERR5918161','ERS6422071']		2021-11-11T13:00:00.000Z			ZAF	Africa																										474	474233100	226294873	PRJEB44608								['input','CRyPTIC_CTB-NICD']	tuberculosis: unclassified		Mycobacterium tuberculosis
SAMEA7547653	ERR4814294	WGS	PUBLIC HEALTH ENGLAND	ERX4684137	Illumina HiSeq 2500	PAIRED	RANDOM	GENOMIC	ILLUMINA	ERS5304307	ERP124941	['SAMEA7547653','22467046','773303','sample.17115','ERP124941','PRJEB41201','ERR4814294','project.PHE-TB','ERS5304307','run.17115','ERX4684137','experiment.17115']		2021-11-10T11:59:00.000Z			GBR	Europe										S		S						S								498	498978099	218447972	PRJEB41201	Walker_2022		99.29	1858490	42	lineage1.1.3.1	Sensitive	['input','tree','diff','CRyPTIC_PHE','Walker_2022','tbprofiler']	tuberculosis: unclassified		Mycobacterium tuberculosis
SAMN07660179	SRR6045811	WGS	MODMEDMICOXFORD	SRX3193075	Illumina MiSeq	PAIRED	RANDOM	GENOMIC	ILLUMINA	SRS2521343	SRP117784	['MMMOSRA:241bae54-86e5-4fb3-8a45-2d6e6464e3cb','MMMOSAM:241bae54-86e5-4fb3-8a45-2d6e6464e3cb','401515','SRR6045811','7660179','PRJNA401515','SRX3193075','SAMN07660179','SRS2521343','SRP117784']	2016	2017-10-27T18:11:00.000Z			GBR	Europe	Oxford		Homo sapiens	3	human																					431	431509355	265509730	PRJNA401515									NTM: avium complex		Mycobacterium avium
SAMN40031696	SRR28046215	WGS	CHRISTIAN MEDICAL COLLAGE, VELLORE	SRX23697646	Illumina NovaSeq 6000	PAIRED	RANDOM	GENOMIC	ILLUMINA	SRS20527574	SRP226525	['SRS20527574','40031696','3301020530','SRX23697646','SRP226525','575883','SRR28046215','SAMN40031696','3301020530_R1.fastq.gz','PRJNA575883']	2020	2024-02-22T07:29:00.000Z		21.7679 N 78.8718 E	IND	Asia	Madhya Pradesh - Bhairopur	pulmonary	Homo sapiens	3	human																					941	941386548	411018950	PRJNA575883			99.23	1744607	58	lineage1.1.2	HR-TB	['diff','tbprofiler','input','tree']	tuberculosis: unclassified		Mycobacterium tuberculosis
SAMEA3449995	['ERR911881','ERR911882']	WGS		['ERX991011','ERX991012']	Illumina MiSeq	PAIRED		GENOMIC	ILLUMINA	ERS747395		['ERS747395','ena-STUDY-FZB-05-05-2015-19:04:40:137-254','GE0041','ERX991011','ena-EXPERIMENT-FZB-12-06-2015-01:50:26:284-33','SAMEA3449995','ERR911881','ERR911882','3774378','PRJEB9308','ERX991012','ena-RUN-FZB-12-06-2015-01:50:26:285-34','286038','ena-RUN-FZB-12-06-2015-01:50:26:285-33','ena-EXPERIMENT-FZB-12-06-2015-01:50:26:285-34','ERP010391']																																440	440507322	258736769	PRJEB9308			99.59	1114723	65	lineage4.8	Sensitive	['Napier_2020','frozen_DEN_or_GRL','Menardo_2021','tree','diff','input','tbprofiler']	tuberculosis: human-adapted	L4.8	Mycobacterium tuberculosis
SAMN37738648	SRR26331625	WGS	UNIVERISTY OF ANTWERP	SRX22039603	Illumina MiniSeq	PAIRED	RANDOM	GENOMIC	ILLUMINA	SRS19111662	SRP465342	['37738648','SRP465342','SMARTT-TM-023-NA-M1-P-20220111-2-1','TM-023-NA-M1-P-20220111-2-1','SMARTT-TM-023-NA-M1-P-20220111-2-1_S1_L001_R1_001.fastq.gz','SRS19111662','SRX22039603','1026351','PRJNA1026351','SAMN37738648','bp0','SRR26331625']	2022	2023-10-11T18:42:00.000Z			ZAF	Africa		sputum	Homo sapiens	3	human																					761	761967125	333274595	PRJNA1026351			84.42	1291091	42	lineage2.2.1	MDR-TB	['tbprofiler','tree','diff','input']	tuberculosis: unclassified		Mycobacterium tuberculosis
SAMN41468669	SRR29093569	WGS	FIND, THE FOUNDATION FOR INNOVATIVE NEW DIAGNOSTICS	SRX24617583	Illumina HiSeq 2000	PAIRED	RANDOM	GENOMIC	ILLUMINA	SRS21354749	SRP507535	['PRJNA1109295','1476368534020T-M_R10979_R1.fastq.gz','924644_48E872BD71F1_M_R10979','41468669','SRR29093569','SRS21354749','SRP507535','SAMN41468669','1109295','924644_48E872BD71F1','SRX24617583']		2024-05-21T06:06:00.000Z							Homo sapiens	3	human																					457	457843600	309015509	PRJNA1109295								WHO_mutations_2023	tuberculosis: unclassified		Mycobacterium tuberculosis
SAMEA113556486	ERR11488954	WGS	FZB	ERX10895130	NextSeq 2000	PAIRED		GENOMIC	ILLUMINA	ERS15552609	ERP147779	['36323502','ERR11488954','ERP147779','SAMEA113556486','ena-EXPERIMENT-TAB-27-05-2023-22:16:03:907-28329','SMN-855','ERS15552609','ERX10895130','PRJEB62665','ena-RUN-TAB-27-05-2023-22:16:03:907-28330','989949','86810e0e-614f-4ad6-9cd7-0bc407fc82e6']		2023-10-05T03:53:00.000Z			MOZ	Africa	Maputo																									600	600485403	220393039	PRJEB62665			99.3	1684650	54	lineage4.1.1.3	Pre-XDR-TB	['R-RR_MOZ','diff','tree','tbprofiler','input']	tuberculosis: unclassified		Mycobacterium tuberculosis
