## Supplemental Table 7 for "UShER-TB: Scalable, Comprehensive, Accessible Phylogenomic Analysis of *Mycobacterium tuberculosis*" (part 114 of 141)

sample_index	run_index	assay_type	center_name	SRX_id	instrument	librarylayout	libraryselection	librarysource	platform	SRS_id	sra_study	primary_search	date_collected	date_sequenced	host_disease	latlon	country	continent	region	isolation_source	host_scienname	host_confidence	host_commonname	pheno_AMIKACIN	pheno_CAPREOMYCIN	pheno_CIPROFLOXACIN	pheno_CYCLOSERINE	pheno_ETHAMBUTOL	pheno_ETHIONAMIDE	pheno_ISONIAZID	pheno_KANAMYCIN	pheno_MOXIFLOXACIN	pheno_OFLOXACIN	pheno_PAS	pheno_PYRAZINAMIDE	pheno_RIFAMPICIN	pheno_STREPTOMYCIN	pheno_BEDAQUILINE	pheno_CLOFAZIMINE	pheno_DELAMANID	pheno_LEVOFLOXACIN	pheno_LINEZOLID	pheno_RIFABUTIN	mbases_sum	bases_sum	bytes_sum	BioProject	pheno_source	coinfection	tbprof_pct_reads_mapped	tbprof_num_reads_mapped	tbprof_median_coverage	tbprof_sublin	tbprof_drtype	collection	clade	lineage	organism	strain
SAMEA115751002	ERR13291879	WGS	UNIVERSITY OF OXFORD, NUFFIELD DEPARTMENT OF MEDIC	ERX12662365	Illumina MiSeq	PAIRED	RANDOM PCR	GENOMIC	ILLUMINA	ERS20267289	ERP161058	['ERP161058','SAMEA115751002','b28b5ff0-515d-42d2-bc0f-19e45ec26bb9','ERX12662365','PRJEB76547','1124794','8e00c483f51e','ERS20267289','41909948','ERR13291879','webin-reads-8e00c483f51e']	2020	2024-08-20T09:02:00.000Z			USA	North America																										405	405827183	230789008	PRJEB76547								CRyPTIC_2024	tuberculosis: unclassified		Mycobacterium tuberculosis
SAMN41418287	SRR29053552	WGS	FIND, THE FOUNDATION FOR INNOVATIVE NEW DIAGNOSTICS	SRX24578227	Illumina HiSeq 2000	PAIRED	RANDOM	GENOMIC	ILLUMINA	SRS21318212	SRP507535	['IDR1600031133_R1.fastq.gz','1109295','PRJNA1109295','SAMN41418287','41418287','6B1800_849EDB021B38','SRS21318212','SRP507535','SRR29053552','SRX24578227','6B1800_849EDB021B38_IDR1600031133']	2016	2024-05-18T00:38:00.000Z			USA	North America			Homo sapiens	3	human																					744	744466466	486038675	PRJNA1109295								WHO_mutations_2023	tuberculosis: unclassified		Mycobacterium tuberculosis
SAMEA8407331	ERR6415223	WGS	INRA TOURS	ERX6043111	Illumina MiSeq	PAIRED	RANDOM	GENOMIC	ILLUMINA	ERS6092798	ERP127875	['SAMEA8407331','ERP127875','ena-EXPERIMENT-INRA Tours-05-08-2021-09:39:28:828-116','PICSAR70','PRJEB43898','ERR6415223','745133','ena-RUN-INRA Tours-05-08-2021-09:39:28:828-116','ERS6092798','ERX6043111','f2dce7ae-97f3-4cd4-92f5-64fa4ee71b90','20135253']	2015	2021-10-08T01:45:00.000Z			FRA	Europe		feces	Bos taurus	3	domestic cattle																					542	542413602	284567611	PRJEB43898									NTM: avium complex		Mycobacterium avium subsp. paratuberculosis
SAMN38205061	SRR26788164	WGS	HMS	SRX22486291	Illumina HiSeq 4000	SINGLE	cDNA	GENOMIC	ILLUMINA	SRS19499638	SRP471323	['PRJNA1039243','SRP471323','SRR26788164','bp0','Peru11223','SAMN38205061','=MID(A674, 5,5)','SRS19499638','Peru11223_R1.fastq.gz','1039243','38205061','SRX22486291']	2021	2023-11-11T09:55:00.000Z			PER	South America		sputum	Homo sapiens	3	human																					424	424371600	138166284	PRJNA1039243								standford	tuberculosis: unclassified		Mycobacterium tuberculosis
SAMEA115744265	ERR13273160	WGS	UNIVERSITY OF OXFORD, NUFFIELD DEPARTMENT OF MEDIC	ERX12643586	NextSeq 500	PAIRED	RANDOM PCR	GENOMIC	ILLUMINA	ERS20254149	ERP161058	['PRJEB76547','webin-reads-4e5a3e96643c','SAMEA115744265','b28b5ff0-515d-42d2-bc0f-19e45ec26bb9','ERS20254149','4e5a3e96643c','41870260','ERX12643586','ERP161058','ERR13273160','1124794']	2020	2024-08-19T22:43:00.000Z			DEU	Europe																										457	457796104	196968869	PRJEB76547								CRyPTIC_2024	tuberculosis: unclassified		Mycobacterium tuberculosis
SAMEA115751610	ERR13292494	WGS	UNIVERSITY OF OXFORD, NUFFIELD DEPARTMENT OF MEDIC	ERX12662980	Illumina MiSeq	PAIRED	RANDOM PCR	GENOMIC	ILLUMINA	ERS20267897	ERP161058	['ERR13292494','41910549','1124794','SAMEA115751610','b28b5ff0-515d-42d2-bc0f-19e45ec26bb9','ede494de9bb5','ERP161058','webin-reads-ede494de9bb5','ERX12662980','PRJEB76547','ERS20267897']	2020	2024-08-10T07:34:00.000Z			USA	North America																										837	837027476	548011548	PRJEB76547								CRyPTIC_2024	tuberculosis: unclassified		Mycobacterium tuberculosis
SAMN18117948	SRR13837819	WGS	UNIVERISTY OF ANTWERP	SRX10216298	Illumina HiSeq 2500	PAIRED		GENOMIC	ILLUMINA	SRS8361039	SRP308980	['bp0','SAMN18117948','SRR13837819','COV100-FASTA37-MCOV100-CONTMix1-CPER3-SEED344630612','ID344630612','PRJNA706121','SRP308980','18117948','STUDYCOV100-FASTA37-MCOV100-CONTMix1-CPER3-SEED344630612.R1.fastq.gz','SRS8361039','706121','SRX10216298']	2021	2021-03-03T03:56:00.000Z						simulated/in silico																								454	454794000	240301823	PRJNA706121								['laboratory_synthetic','denylist','input']	tuberculosis: human-adapted	L4	Mycobacterium tuberculosis	H37Rv
SAMEA115739827	ERR13264863	WGS	UNIVERSITY OF OXFORD, NUFFIELD DEPARTMENT OF MEDIC	ERX12635276	NextSeq 500	PAIRED	RANDOM PCR	GENOMIC	ILLUMINA	ERS20249570	ERP161058	['ERS20249570','webin-reads-b0dad7f9f128','PRJEB76547','b28b5ff0-515d-42d2-bc0f-19e45ec26bb9','ERR13264863','b0dad7f9f128','SAMEA115739827','41867968','ERX12635276','1124794','ERP161058']	2020	2024-08-04T19:02:00.000Z			DEU	Europe																										463	463018876	202365236	PRJEB76547								CRyPTIC_2024	tuberculosis: unclassified		Mycobacterium tuberculosis
SAMN08629362	SRR6797426	WGS	SAN RAFFAELE	SRX3756271	Illumina HiSeq 2500	PAIRED	RANDOM	GENOMIC	ILLUMINA	SRS3011968	SRP128089	['SRS3011968','SRP128089','132817','SRR6797426','428596','bp0','SAMN08629362','PRJNA428596','132817_191016_BGD_210916.gatk.bam','SRX3756271','8629362','132817_WGS']		2018-03-02T06:21:00.000Z							Homo sapiens	3	human																					91	91538219	42255959	PRJNA428596								input	tuberculosis: unclassified		Mycobacterium tuberculosis
SAMN02381012	['SRR1049630','SRR1062902','SRR1049629','SRR1140751']	WGS		['SRX391848','SRX399876','SRX447193']	Illumina HiSeq 2000	PAIRED	RANDOM	GENOMIC	ILLUMINA	SRS515068		['2485354.WR38583.Pond-307578.H780JADXX140107.P','SRX447193','SRR1049630','PRJNA219826','H780JADXX140107.1.Illumina_P5-Waxow_P7-Xokep.bam','H780WADXX131219.2.Illumina_P5-Waxow_P7-Xokep.bam','SRS515068','223567','SRP034112','SRR1049629','SRX391848','C2W5HACXX131117.1.tagged_469.bam','TRUG0058','2381012','PRJNA223567','2485354.WR38583.Pond-307578.H780WADXX131219.P','2485354.WR38584.Solexa-194889.C2W5HACXX131117.P','SAMN02381012','SRR1140751','SRR1062902','C2W5HACXX131117.2.tagged_469.bam','SRX399876']					UGA	Africa		sputum	Homo sapiens	3	human																					1948	1950537654	1084738135	PRJNA223567			64.96	3485252	80	lineage4.4.1.1	MDR-TB	['Menardo_2018','diff','tbprofiler','tree','Napier_2020','Menardo_2021','input']	tuberculosis: human-adapted	L4.4.1.1	Mycobacterium tuberculosis
SAMN03647763	SRR2100590	WGS	UNIVERSITY OF OXFORD	SRX1095284	Illumina HiSeq 2500	PAIRED	RANDOM	GENOMIC	ILLUMINA	SRS990224	SRP061066	['a61f7d61-43e4-4f05-8ca4-3fb6f530997b_R00000039_v2.bam','3647763','PRJNA282721','SRP061066','SRX1095284','C00013002','SRS990224','SAMN03647763','282721','SRR2100590']		2015-07-23T21:35:00.000Z			GBR	Europe										S		S					S	S								249	249471600	164540969	PRJNA282721	CRyPTIC_WHO2021_PMC7612554		99.36	2333967	52	lineage4.1.1.3.1	Sensitive	['input','Menardo_2018','diff','tbprofiler','tree','Napier_2020','Walker_2022','Menardo_2021']	tuberculosis: human-adapted	L4.1.1.3.1	Mycobacterium tuberculosis
SAMEA112806716	ERR11083086	WGS	FZB	ERX10530455	NextSeq 500	PAIRED		GENOMIC	ILLUMINA	ERS14814262	ERP010814	['PRJEB9680','ERR11083086','974-13','ena-STUDY-FZB-22-06-2015-17:16:39:392-292','ena-EXPERIMENT-TAB-22-03-2023-09:49:53:043-114439','ERS14814262','SAMEA112806716','ERX10530455','ena-RUN-TAB-22-03-2023-09:49:53:043-114440','33894811','ERP010814','287903']		2023-07-21T05:52:00.000Z																														588	588761033	257386213	PRJEB9680			99.64	1553561	53	lineage4.8	Sensitive	['tbprofiler','input','tree','diff']	tuberculosis: unclassified		Mycobacterium tuberculosis
SAMN39287249	SRR27450280	WGS	MDUPHL	SRX23121657	NextSeq 550	PAIRED	RANDOM	GENOMIC	ILLUMINA	SRS20075209	SRP399923	['SRP399923','SRX23121657','AUSMDU00070395_S24_R1_001.fastq.gz','SAMN39287249','PRJNA857537','SRS20075209','39287249','857537','SRR27450280','AUSMDU00070395']	2022	2024-01-07T19:10:00.000Z			AUS	Oceania	Victoria		Homo sapiens	3	human																					954	954575926	439875217	PRJNA857537			99.33	1237174	43	lineage1.1.1.1	Sensitive	['input','tbprofiler','tree','diff']	tuberculosis: unclassified		Mycobacterium tuberculosis
SAMEA115747432	ERR13288783	WGS	UNIVERSITY OF OXFORD, NUFFIELD DEPARTMENT OF MEDIC	ERX12659209	Illumina NovaSeq 6000	PAIRED	RANDOM PCR	GENOMIC	ILLUMINA	ERS20257316	ERP161058	['ERR13288783','b28b5ff0-515d-42d2-bc0f-19e45ec26bb9','41890914','ERP161058','1124794','webin-reads-6aeaeedac2b1','SAMEA115747432','6aeaeedac2b1','PRJEB76547','ERS20257316','ERX12659209']	2022	2024-08-10T12:05:00.000Z			ZAF	Africa																										642	642455774	209067164	PRJEB76547								CRyPTIC_2024	tuberculosis: unclassified		Mycobacterium tuberculosis
SAMEA115750904	ERR13291776	WGS	UNIVERSITY OF OXFORD, NUFFIELD DEPARTMENT OF MEDIC	ERX12662262	Illumina MiSeq	PAIRED	RANDOM PCR	GENOMIC	ILLUMINA	ERS20267191	ERP161058	['ERS20267191','9b062682c830','41909850','b28b5ff0-515d-42d2-bc0f-19e45ec26bb9','webin-reads-9b062682c830','PRJEB76547','ERP161058','SAMEA115750904','ERX12662262','1124794','ERR13291776']	2020	2024-08-10T05:44:00.000Z			USA	North America																										518	518780101	311579433	PRJEB76547								CRyPTIC_2024	tuberculosis: unclassified		Mycobacterium tuberculosis
SAMN30950236	SRR21690983	WGS	RIVM	SRX17688778	Illumina HiSeq 2500	PAIRED	RANDOM	GENOMIC	ILLUMINA	SRS15220166	SRP399356	['SRX17688778','SRR21690983','bp0','SAMN30950236','PRJNA882748','RIVM1521.bam','RIVM1521','882748','SRS15220166','SRP399356','30950236']	2017	2022-09-23T18:09:00.000Z			NLD	Europe		As reported: diagnostic sample	Homo sapiens	3	human																					881	881904532	242496006	PRJNA882748								input	tuberculosis: unclassified		Mycobacterium tuberculosis
SAMEA7564224	ERR4831908	WGS	OUCRU-HCMC	ERX4701851	Illumina MiSeq	PAIRED	RANDOM	GENOMIC	ILLUMINA	ERS5320855	ERP125021	['sample.32847','SAMEA7564224','ERX4701851','experiment.32847','PRJEB41280','22479789','run.32847','773347','ERS5320855','ERR4831908','project.CRyPTIC_08_02TB','ERP125021']		2021-11-11T12:00:00.000Z			VNM	Asia						S				I	S	R	S	S				R		S	S	S	S	S	R	244	244029957	162789703	PRJEB41280	['CRyPTIC_reuse_table','Walker_2022']							['CRyPTIC_OUCRU','Walker_2022','CRyPTIC_reuse_table','input']	tuberculosis: unclassified		Mycobacterium tuberculosis
SAMEA6872248	ERR4192409	WGS	STPH	ERX4153811	Illumina HiSeq 2500	PAIRED	RANDOM	GENOMIC	ILLUMINA	ERS4599813	ERP122098	['ERX4153811','ena-RUN-STPH-03-06-2020-15:54:37:871-64','641616','G08234b','ERS4599813','ERP122098','PRJEB38656','SAMEA6872248','ena-STUDY-STPH-03-06-2020-10:55:18:428-308','15363744','ena-EXPERIMENT-STPH-03-06-2020-15:54:37:871-64','ERR4192409']		2020-06-24T22:14:00.000Z			GMB	Africa			Homo sapiens	3	human																					155	155388000	72302955	PRJEB38656			99.25	939690	28	lineage6	Other	['diff','Coscolla_2021','tree','input','tbprofiler']	tuberculosis: human-adapted	L6.1.3	Mycobacterium africanum
SAMN41724157	SRR29440843	WGS	SAPPHE	SRX24952972	NextSeq 500	PAIRED	RANDOM	GENOMIC	ILLUMINA	SRS21656682	SRP514414	['PRJNA1120504','SRS21656682','1647924974','SRP514414','SRR29440843','1120504','SRX24952972','41724157','1647924974_R1.fastq.gz','SAMN41724157']	2016	2024-06-17T19:11:00.000Z			AUS	Oceania			Homo sapiens	3	human																					528	528860833	233130661	PRJNA1120504									tuberculosis: unclassified		Mycobacterium tuberculosis
SAMEA2042168	ERR323049	WGS	SC	ERX296194	Illumina HiSeq 2000	PAIRED	RANDOM	GENOMIC	ILLUMINA	ERS198111	ERP001072	['ERX296194','ERR323049','Karonga_Prevention_Study__KPS____whole_genome_sequ','53485-sc-2012-12-11T14:36:23Z-1523756','SC_EXP_9891_1#17','ERS198111','SAMEA2042168','ERP001072','2313310','PRJEB2794','Karonga_Prevention_Study__KPS____whole_genome_sequencing_in_a_whole_population-sc-2011-12-13T10:33:26Z-2066','SC_RUN_9891_1#17','204548']		2013-08-14T10:14:00.000Z			MWI	Africa	Karonga																									715	715851400	416864168	PRJEB2794			99.69	1671069	38	lineage4.3.4.2.1	Sensitive	['Karonga_Prevention_Study','tree','Menardo_2021','Menardo_2018','input','diff','tbprofiler','Napier_2020']	tuberculosis: human-adapted	L4.3.4.2.1	Mycobacterium tuberculosis
SAMN09090524	SRR7131021	WGS	SAN RAFFAELE	SRX4052240	Illumina MiniSeq	PAIRED	RANDOM	GENOMIC	ILLUMINA	SRS3269277	SRP135980	['SRX4052240','MGIT240','bp0','MGIT240_WGS','PRJNA438921','SRS3269277','SRR7131021','9090524','SRP135980','SAMN09090524','MGIT240_S4_L001_201017_R1.fastq.gz','438921']		2018-05-08T09:32:00.000Z			ITA	Europe			Homo sapiens	3	human																					313	313704844	122824778	PRJNA438921			99.9	2002256	65	lineage4.8	Sensitive	['input','diff','tree','tbprofiler']	tuberculosis: unclassified		Mycobacterium tuberculosis
SAMD00603952	DRR474119	WGS	KIH	DRX458348	Illumina MiSeq	PAIRED	RANDOM	GENOMIC	ILLUMINA	DRS330011	DRP010549	['SAMD00603952','DRR474119','DRS330011','DRX458348','DRP010549','37485142','1019517','PRJDB15809']	2016	2023-09-20T20:53:00.000Z			JPN	Asia	Hyogo, Kobe		Homo sapiens	3	human																					494	494991158	329210793	PRJDB15809			99.54	1252759	75	lineage2.2.1	Sensitive	['input','tbprofiler','tree','diff']	tuberculosis: unclassified		Mycobacterium tuberculosis
SAMEA13300585	ERR9125828	WGS	UNIVERSITY OF OXFORD, NUFFIELD DEPARTMENT OF MEDIC	ERX8669094	Illumina MiSeq	PAIRED	RANDOM	GENOMIC	ILLUMINA	ERS10903402	ERP136068	['PRJEB51436','862828','ERS10903402','project.SeqTreat_PHO1','ERX8669094','ERR9125828','30301653','ERP136068','run.1231.1.f5a915c562733405e1c8bf79a2161a36','experiment.1231.333c82c4','sample.1231.942c22a4','SAMEA13300585']		2024-08-05T10:00:00.000Z			CAN	North America	Ontario																									363	363399863	244155994	PRJEB51436								CRyPTIC_PublicHealthOntario	tuberculosis: unclassified		Mycobacterium tuberculosis
SAMEA104144153	ERR2020063	WGS	FUDAN UNIVERSITY	ERX2079310	Illumina HiSeq 2000	PAIRED	RANDOM PCR	GENOMIC	ILLUMINA	ERS1803171	ERP023843	['7566878','ena-STUDY-FUDAN UNIVERSITY-28-06-2017-15:23:07:609-344','PRJEB21577','ERS1803171','ena-EXPERIMENT-FUDAN UNIVERSITY-28-06-2017-15:23:06:788-20','ena-RUN-FUDAN UNIVERSITY-28-06-2017-15:23:06:788-20','400749','SAMEA104144153','ERX2079310','1020','ERP023843','ERR2020063']	2010	2020-02-26T16:02:00.000Z			CHN	Asia		sputum	Homo sapiens	3	human																					636	636904025	107070210	PRJEB21577			99.14	1815706	52	lineage4.4.2	Sensitive	['tree','diff','input','tbprofiler']	tuberculosis: unclassified		Mycobacterium tuberculosis
SAMEA1403941	ERR137197	WGS	SC	ERX113215	Illumina HiSeq 2000	PAIRED	RANDOM	GENOMIC	ILLUMINA	ERS096327	ERP000192	['ERS096327','203970','ERX113215','Variation discovery in Russian TB isolates-sc-2010-04-20','Variation discovery in Russian TB isolates-sc-2010','1182L-sc-2012-02-21T11:36:19Z-1364689','ERP000192','SAMEA1403941','ERR137197','PRJEB2138','SC_RUN_7769_7#7','SC_EXP_7769_7#7','1089484']	2009	2014-10-16T01:21:00.000Z			RUS	Europe	Samara		Homo sapiens	3	human					R		R						S	S							720	720948200	432097439	PRJEB2138	CRyPTIC_WHO2021_PMC7612554		99.69	1870654	42	lineage4.8	Sensitive	['tbprofiler','Napier_2020','nextstrain_global_tree','input','Walker_2022','Menardo_2018','diff','Stucki_2016','tree']	tuberculosis: human-adapted	L4.8	Mycobacterium tuberculosis
SAMEA5366633	ERR3170462	WGS	FZB	ERX3198408	Illumina MiSeq	PAIRED		GENOMIC	ILLUMINA	ERS3173239	ERP109304	['ena-RUN-FZB-21-02-2019-15:03:02:880-66','SAMEA5366633','ERX3198408','ena-EXPERIMENT-FZB-21-02-2019-15:03:02:880-66','ERR3170462','10994311','ERS3173239','5403-02','ena-STUDY-FZB-11-06-2018-15:37:51:194-506','523751','ERP109304','PRJEB27244']		2019-02-26T14:01:00.000Z			GHA	Africa																										514	514840445	348155111	PRJEB27244			99.29	761477	38	lineage6.3.3	Sensitive	['tbprofiler','Napier_2020','tree','input','Coscolla_2021','diff','africanum_GHA']	tuberculosis: human-adapted	L6.3.3	Mycobacterium africanum
SAMN35981693	SRR25206872	WGS	CHINESE CENTER FOR DISEASE CONTROL AND PREVENTION	SRX20953815	Illumina HiSeq 2500	PAIRED	RANDOM	GENOMIC	ILLUMINA	SRS18230791	SRP448193	['SAMN35981693','SRR25206872','TBMDR081','MDRTB081.bam','SRS18230791','35981693','SRP448193','SRX20953815','PRJNA987438','987438','bp0']	2015	2023-07-09T00:41:00.000Z						sputum	Homo sapiens	3	human																					1235	1235711550	195758933	PRJNA987438			99.53	1943811	67	lineage2.2.1	MDR-TB	['input','tbprofiler','tree','diff']	tuberculosis: unclassified		Mycobacterium tuberculosis
SAMN40031744	SRR28045611	WGS	CHRISTIAN MEDICAL COLLAGE, VELLORE	SRX23696914	Illumina NovaSeq 6000	PAIRED	RANDOM	GENOMIC	ILLUMINA	SRS20528219	SRP226525	['SRX23696914','3301010584_R1.fastq.gz','40031744','SRP226525','3301010584','SRR28045611','SAMN40031744','PRJNA575883','SRS20528219','575883']	2020	2024-02-22T07:26:00.000Z		21.7679 N 78.8718 E	IND	Asia	Madhya Pradesh - Bhairopur		Homo sapiens	3	human																					999	999086970	419089237	PRJNA575883			99.45	1843582	61	lineage4.1.2.1	HR-TB	['diff','tbprofiler','tree','input']	tuberculosis: unclassified		Mycobacterium tuberculosis
SAMN19728331	SRR14827612	AMPLICON	ROCKEFELLER UNIVERSITY	SRX11157454	Illumina HiSeq 4000	SINGLE	PCR	GENOMIC	ILLUMINA	SRS9218923	SRP324258	['PRJNA738381','19728331','bp0','738381','SRR14827612','H37Rv_RIF_5D_Med_batch1_rep3_S9_L003_R1_001.fastq.gz','SRX11157454','H37Rv_RIF_5D_Med_batch1_rep3','SRP324258','RLC12_H37Rv_RIF_5D_Med_batch1_rep3','SRS9218923','SAMN19728331']		2021-06-16T13:41:00.000Z																														3238	3238806170	1245020962	PRJNA738381									tuberculosis: human-adapted	L4	Mycobacterium tuberculosis	H37Rv
SAMN10185852	SRR18693886	WGS	UNIVERSIDADE FEDERAL DO RIO DE JANEIRO	SRX14794885	Illumina HiSeq 2500	PAIRED	PCR	GENOMIC	ILLUMINA	SRS12553164	SRP368640	['G04873','SRP368640','630228','G04873_R1.fastq.gz','SRX14794885','SRS12553164','SAMN10185852','10185852','SRR18693886','PRJNA630228']	1999	2022-04-09T15:31:00.000Z			BRA	South America			Homo sapiens	3	human																					32	32633908	25044220	PRJNA630228			92.85	28782	0		Sensitive	['standford','Menardo_2021','tbprofiler','input']	tuberculosis: human-adapted	L1.1.3	Mycobacterium tuberculosis
SAMEA2400126	ERR564336	WGS	SC	ERX523361	Illumina HiSeq 2000	PAIRED	RANDOM	GENOMIC	ILLUMINA	ERS422026	ERP005265	['SC_EXP_12754_7#77','SC_RUN_12754_7#77','ERS422026','2920107','Mycobacterium_bovis_study_on_samples_from_New_Zealand-sc-2982','PRJEB5830','ERX523361','SAMEA2400126','ERR564336','255488','AgR77-sc-1882098','ERP005265']		2014-07-17T22:03:00.000Z																														419	419977200	203891875	PRJEB5830			99.44	1638994	38	La1.8.1	Other	['tree','diff','tbprofiler','input']	tuberculosis: animal-adapted	La1	Mycobacterium bovis
SAMN41418242	SRR29053232	WGS	FIND, THE FOUNDATION FOR INNOVATIVE NEW DIAGNOSTICS	SRX24577952	Illumina HiSeq 2000	PAIRED	RANDOM	GENOMIC	ILLUMINA	SRS21317938	SRP507535	['6B1800_7BB349D27FCE','SRS21317938','SRP507535','6B1800_7BB349D27FCE_IDR1700000568','41418242','SRX24577952','SAMN41418242','IDR1700000568_R1.fastq.gz','SRR29053232','PRJNA1109295','1109295']		2024-05-16T10:43:00.000Z			USA	North America			Homo sapiens	3	human																					416	416991962	276345597	PRJNA1109295								WHO_mutations_2023	tuberculosis: unclassified		Mycobacterium tuberculosis
SAMN37847981	SRR26399596	WGS	UNIVERSITY OF MELBOURNE/ THE PETER DOHERTY INSTITUTE FOR INFECTION AND IMMUNITY	SRX22105395	Illumina HiSeq 4000	PAIRED	RANDOM	GENOMIC	ILLUMINA	SRS19170475	SRP466602	['SRS19170475','SRX22105395','37847981','1028637','Sample_62','SRP466602','Sample_62_1.fastq.gz','SRR26399596','SAMN37847981','PRJNA1028637','bp0']		2023-10-16T19:05:00.000Z		10.8231 N 106.6297 E	VNM	Asia	Ho Chi Minh City	cerebrospinal fluid	Homo sapiens	3	human																					748	748281193	365512799	PRJNA1028637			99.11	1602754	51	lineage1.1.1	HR-TB	['tbprofiler','tree','input','diff']	tuberculosis: unclassified		Mycobacterium tuberculosis
SAMN40983288	SRR28706378	WGS	NIAID TB PORTALS PROGRAM	SRX24273877	NextSeq 2000	PAIRED	RANDOM	GENOMIC	ILLUMINA	SRS21039843	SRP502062	['SAMN40983288','40983288','55028','TBPO-5929_lib62504_nextseq_ny0123_151bp.filtered_2_bwa.1.fastq.gz','SRS21039843','SRP502062','1074793','PRJNA1074793','SRR28706378','SRX24273877']	2022	2024-04-16T14:22:00.000Z		48.0196 N 66.9237 E	KAZ	Asia		sputum	Homo sapiens	3	human																					696	696655286	237373260	PRJNA1074793			99.52	1556331	53	lineage2.2.1	MDR-TB	['input','tbprofiler','diff','tree']	tuberculosis: unclassified		Mycobacterium tuberculosis
SAMN39958831	['SRR27986699','SRR27985944']	AMPLICON		['SRX23639934','SRX23639186']	Illumina MiSeq	PAIRED	RT-PCR	GENOMIC	ILLUMINA	SRS20474543		['SRR27985944','K046126_S7_L001_R1_001.fastq.gz','39958831','SRP489954','K046126','bp0','SRS20474543','SRX23639186','SAMN39958831','1077072','SRX23639934','PRJNA1077072','SRR27986699','K046126_S47_L001_R1.fastq.gz']					ZAF	Africa	Western Cape	sputum	Homo sapiens	3	human																					1260	1260985624	445317533	PRJNA1077072									tuberculosis: unclassified		Mycobacterium tuberculosis
SAMEA7560892	ERR4828455	WGS	OUCRU-HCMC	ERX4698439	NextSeq 500	PAIRED	RANDOM	GENOMIC	ILLUMINA	ERS5317528	ERP124982	['PRJEB41241','sample.12242','773308','experiment.12242','ERX4698439','run.12242','22476462','ERP124982','SAMEA7560892','ERS5317528','project.Vietnam','ERR4828455']		2021-11-12T01:36:00.000Z			VNM	Asia	Ho Chi Minh City					S				S	S	R	S	S				S		S	S	S	S	S	S	262	262154422	122287186	PRJEB41241	['Walker_2022','CRyPTIC_reuse_table']		99.64	1347231	46	lineage2.2.1.1	HR-TB	['Walker_2022','diff','CRyPTIC_reuse_table','CRyPTIC_OUCRU','input','tree','tbprofiler']	tuberculosis: unclassified		Mycobacterium tuberculosis
SAMN17301502	SRR13423650	WGS	SCHOOL OF PUBLIC HEALTH, FUDAN UNIVERSITY	SRX9838647	Illumina Genome Analyzer	PAIRED	RANDOM	GENOMIC	ILLUMINA	SRS8020942	SRP301501	['SRX9838647','SRP301501','691674','SRS8020942','SRR13423650','XTBDNA-18-159','PRJNA691674','XTBDNA-18-159_1.fastq.gz','SAMN17301502','bp0','17301502']	2015-10	2021-01-13T04:20:00.000Z			CHN	Asia	Sichuan	sputum	Homo sapiens	3	human																					776	776512366	322559443	PRJNA691674			99.23	1734036	47	lineage2.2.1	Sensitive	['input','tree','diff','tbprofiler']	tuberculosis: unclassified		Mycobacterium tuberculosis
SAMN08626233	SRR6824433	WGS	BEIJING INSTITUTE OF GENOMICS,CHINESE ACADEMY OF SCIENCES	SRX3780964	HiSeq X Ten	PAIRED	RANDOM	GENOMIC	ILLUMINA	SRS3034511	SRP134826	['SRS3034511','SRR6824433','PRJNA436454','436454','SAMN08626233','SRP134826','14349_HJHFMCCXX_L6_2.clean.fq.gz','SRX3780964','MDR_14349','8626233']	2007	2018-03-12T06:44:00.000Z		28.40 N 115.55 E	CHN	Asia	Jiangxi	sputum	Homo sapiens	3	human																					164	164920800	66710421	PRJNA436454								['Menardo_2021','Napier_2020','input']	tuberculosis: human-adapted	L2.2.1	Mycobacterium tuberculosis
SAMN38810286	SRR27198168	RNA-Seq	HARVARD TH CHAN SCHOOL OF PUBLIC HEALTH	SRX22878188	Illumina MiSeq	PAIRED	PCR	SYNTHETIC	ILLUMINA	SRS19850829	SRP477760	['DNA-231205FOR-84','SRP477760','SRR27198168','SAMN38810286','bp0','12518_LLL 6 new_bacterialDNA','PRJNA1052011','SRX22878188','12518-S-LLLgr6_S39_L001_R1_001.fastq.gz','1052011','SRS19850829','38810286']	2020	2023-12-13T10:44:00.000Z			USA	North America	Pittsburg	lung	Macaca fascicularis	3	crab-eating macaque																					48	48317912	29476578	PRJNA1052011									tuberculosis: unclassified		Mycobacterium tuberculosis
SAMN41599120	SRR29231736	WGS	FIND, THE FOUNDATION FOR INNOVATIVE NEW DIAGNOSTICS	SRX24750550	Illumina HiSeq 2000	PAIRED	RANDOM	GENOMIC	ILLUMINA	SRS21471138	SRP507535	['D8700C_F2630BEC23CD_DRC-081610','PRJNA1109295','D8700C_F2630BEC23CD','SAMN41599120','1109295','SRS21471138','SRP507535','SRX24750550','DRC-081610_lib4381_nextseq_n0021_151bp_R1.fastq.gz','SRR29231736','41599120']	2008	2024-05-30T06:28:00.000Z			COD	Africa			Homo sapiens	3	human																					656	656657915	281110077	PRJNA1109295								WHO_mutations_2023	tuberculosis: unclassified		Mycobacterium tuberculosis
SAMEA6875098	ERR4195246	WGS	Instituto_de_Biomedicina_de_Valencia	ERX4156324	Illumina MiSeq	PAIRED	RANDOM	GENOMIC	ILLUMINA	ERS4602659	ERP122165	['SAMEA6875098','ERS4602659','G216','ERX4156324','846033','mtb_valencia_isolates','PRJEB38719','28874297','ERR4195246','ERP122165']	2014	2022-06-13T00:17:00.000Z			ESP	Europe	Valencia					S					S															446	446460331	253408184	PRJEB38719		No	99.56	1900087	81	lineage4.1.2.1	Sensitive	['TGU','tbprofiler','diff','Cancino-Muñoz_2022','input','tree']	tuberculosis: human-adapted	L4.1.2.1	Mycobacterium tuberculosis
SAMN38211202	SRR26795369	WGS	HMS	SRX22492473	Illumina HiSeq 4000	SINGLE	cDNA	GENOMIC	ILLUMINA	SRS19505588	SRP471323	['Peru8000','Peru8000_R1.fastq.gz','1039243','SAMN38211202','SRX22492473','PRJNA1039243','SRS19505588','bp0','SRR26795369','38211202','8000','SRP471323']	2012	2023-11-11T23:13:00.000Z			PER	South America		sputum	Homo sapiens	3	human																					150	150222300	75454195	PRJNA1039243								standford	tuberculosis: unclassified		Mycobacterium tuberculosis
SAMN05577015	SRR4034039	WGS	HARVARD MEDICAL SCHOOL	SRX2025362	Illumina HiSeq 2000	PAIRED	RANDOM	GENOMIC	ILLUMINA	SRS1619791	SRP082185	['P36-Lung1-B5','SRX2025362','SRS1619791','SAMN05577015','323744','5577015','SRR4034039','PRJNA323744','781-L1B5_1.fastq.gz','SRP082185']	2013-10	2016-08-16T01:17:00.000Z		29.6483 S 30.3318 E	ZAF	Africa	Kwazulu-Natal	lung	Homo sapiens	3	human																					359	359789876	242227407	PRJNA323744								['denylist','input','intrapatient_ZAF','Napier_2020']	tuberculosis: human-adapted	L4.3.2.1	Mycobacterium tuberculosis
SAMEA112806191	ERR11082545	WGS	FZB	ERX10529914	NextSeq 500	PAIRED		GENOMIC	ILLUMINA	ERS14813737	ERP010814	['ERR11082545','SAMEA112806191','ena-STUDY-FZB-22-06-2015-17:16:39:392-292','ena-EXPERIMENT-TAB-22-03-2023-09:49:52:805-113357','33894286','287903','ERS14813737','7943-02','ERP010814','ERX10529914','PRJEB9680','ena-RUN-TAB-22-03-2023-09:49:52:805-113358']		2023-07-21T05:49:00.000Z																														934	934550300	371910017	PRJEB9680			99.65	1805690	60	lineage4.7	Sensitive	['input','tbprofiler','diff','tree']	tuberculosis: unclassified		Mycobacterium tuberculosis
SAMEA104446957	ERR2229755	WGS	STATENS SERUM INSTITUT	ERX2283094	NextSeq 500	PAIRED	RANDOM	GENOMIC	ILLUMINA	ERS2064899	ERP022352	['ena-EXPERIMENT-STATENS SERUM INSTITUT-21-12-2017-12:46:39:851-968','ena-RUN-STATENS SERUM INSTITUT-21-12-2017-12:46:39:851-968','ERP022352','388615','ERS2064899','DKC2-0829','PRJEB20214','ERX2283094','SAMEA104446957','ena-STUDY-STATENS SERUM INSTITUT-03-04-2017-09:47:03:433-394','ERR2229755','8234564']	1997	2017-12-22T16:29:00.000Z			DNK	Europe		As reported: Secrete from trachea	Homo sapiens	3	human																					439	439257119	192215527	PRJEB20214			99.31	1461996	45	lineage4.8	Sensitive	['tbprofiler','tree','diff','outbreak_1112-15_DNK','Napier_2020','input']	tuberculosis: human-adapted	L4.8	Mycobacterium tuberculosis
SAMEA5561671	ERR3275443	WGS	RIVM - NATIONAL INSTITUTE FOR PUBLIC HEALTH AND TH	ERX3302316	Illumina HiSeq 2500	SINGLE	RANDOM	GENOMIC	ILLUMINA	ERS3363703	ERP114661	['ERR3275443','ERS3363703','SAMEA5561671','ena-EXPERIMENT-RIVM - National Institute for Public Health and the Environment-10-04-2019-10:49:30:002-288','ena-STUDY-RIVM - National Institute for Public Health and the Environment-04-04-2019-10:46:49:835-53','PRJEB32037','ena-RUN-RIVM - National Institute for Public Health and the Environment-10-04-2019-10:49:30:002-288','532369','ERX3302316','11396483','ERP114661','16-0654']		2020-03-25T11:31:00.000Z			NLD	Europe																										582	582213942	161578804	PRJEB32037								Napier_2020	tuberculosis: human-adapted	L3.1.1	Mycobacterium tuberculosis
SAMN03300455	SRR1792097	WGS	USDA-NVSL-DBL	SRX867759	Illumina MiSeq	PAIRED	RANDOM	GENOMIC	ILLUMINA	SRS838655	SRP053287	['SAMN03300455','08-1021','251692','SRR1792097','SRS838655','250: 08-1021','SRP053287','3300455','PRJNA251692','250: 08-1021_files','SRX867759']	2008	2015-02-23T17:22:00.000Z			USA	North America	MN			2	deer																					1229	1229137479	838888398	PRJNA251692								input	tuberculosis: animal-adapted	La1	Mycobacterium bovis
SAMEA7548512	ERR4815152	WGS	PUBLIC HEALTH ENGLAND	ERX4684994	Illumina HiSeq 2500	PAIRED	RANDOM	GENOMIC	ILLUMINA	ERS5305164	ERP124941	['ERS5305164','ERP124941','773303','PRJEB41201','ERX4684994','project.PHE-TB','sample.17972','run.17972','ERR4815152','experiment.17972','SAMEA7548512','22467909']		2021-11-10T13:06:00.000Z			GBR	Europe										S		S						S								131	131137579	53892779	PRJEB41201	Walker_2022							['input','CRyPTIC_PHE','Walker_2022']	tuberculosis: unclassified		Mycobacterium tuberculosis
SAMEA115738334	ERR13260591	WGS	UNIVERSITY OF OXFORD, NUFFIELD DEPARTMENT OF MEDIC	ERX12631004	Illumina NovaSeq 6000	PAIRED	RANDOM PCR	GENOMIC	ILLUMINA	ERS20247978	ERP161058	['b28b5ff0-515d-42d2-bc0f-19e45ec26bb9','ERR13260591','41857438','1124794','ERP161058','PRJEB76547','45d8b0d12556','ERS20247978','webin-reads-45d8b0d12556','ERX12631004','SAMEA115738334']	2021	2024-08-04T17:27:00.000Z			PER	South America																										1116	1116165424	345421222	PRJEB76547								CRyPTIC_2024	tuberculosis: unclassified		Mycobacterium tuberculosis
SAMN20512640	SRR15316300	WGS	SCHOOL OF PUBLIC HEALTH, FUDAN UNIVERSITY	SRX11620712	Illumina HiSeq 2000	PAIRED	PCR	GENOMIC	ILLUMINA	SRS9655974	SRP330727	['SAMN20512640','SRP330727','V30','SRR15316300','SRX11620712','SRS9655974','bp0','V30_R1.fastq.gz','PRJNA751240','20512640','2003-Middle-032','751240']	2003	2021-08-01T01:27:00.000Z		30.26 N 120.32 E	CHN	Asia	Zheijiang	sputum	Homo sapiens	3	human																					1538	1538451900	649262111	PRJNA751240			99.47	1778959	61	lineage4.4.2	Sensitive	['tree','timelapse_Zhejiang_CHN','diff','input','tbprofiler']	tuberculosis: unclassified		Mycobacterium tuberculosis
SAMN42651053	SRR29893823	WGS	TX_GT	SRX25389760	Illumina MiSeq	PAIRED	RANDOM	GENOMIC	ILLUMINA	SRS22053247	SRP491750	['1080563','SAMN42651053','SRX25389760','42651053','SRR29893823','SRS22053247','TX-DSHS-MTB-2400181','TX-DSHS-MTB-2400181-TX-M08451-240715_S4_L001_R1_001.fastq.gz','PRJNA1080563','SRP491750','bp0']	2024	2024-07-19T17:33:00.000Z			USA	North America	TX	sputum	Homo sapiens	3	human																					896	896469890	470661524	PRJNA1080563									tuberculosis: unclassified		Mycobacterium tuberculosis
SAMN15404241	SRR12399463	AMPLICON	GENOSCREEN	SRX8897661	NextSeq 500	PAIRED	PCR	GENOMIC	ILLUMINA	SRS7156434	SRP276358	['643157','SRR12399463','22-4_S22_L001_R1_001.fastq.gz','PRJNA643157','SRS7156434','SRP276358','DRC_Deeplex604','SAMN15404241','22-4','15404241','bp0','SRX8897661']	2016	2020-08-06T09:57:00.000Z			COD	Africa		sputum	Homo sapiens	3	human																					135	135909064	76708957	PRJNA643157									tuberculosis: unclassified		Mycobacterium tuberculosis
SAMN17204693	SRR13344538	Tn-Seq	GEO	SRX9770710	Illumina HiSeq 2500	PAIRED	other	GENOMIC	ILLUMINA	SRS7958507	SRP300088	['GSM4998418','SRS7958507','SRX9770710','689305','SRP300088','SRR13344538','GSM4998418_r1','SAMN17204693','GSE164156','17204693','PRJNA689305']		2021-01-03T14:56:00.000Z						homogenized mouse spleens	Mus musculus	2	mouse																					2113	2113579732	1408567621	PRJNA689305									tuberculosis: human-adapted	L4	Mycobacterium tuberculosis	H37Rv
SAMEA115750456	ERR13291309	WGS	UNIVERSITY OF OXFORD, NUFFIELD DEPARTMENT OF MEDIC	ERX12661795	Illumina MiSeq	PAIRED	RANDOM PCR	GENOMIC	ILLUMINA	ERS20266743	ERP161058	['SAMEA115750456','b28b5ff0-515d-42d2-bc0f-19e45ec26bb9','ERS20266743','ERX12661795','ERP161058','a2b6dcf864de','webin-reads-a2b6dcf864de','ERR13291309','41909406','1124794','PRJEB76547']	2020	2024-08-10T11:50:00.000Z			USA	North America																										528	528247954	311148366	PRJEB76547								CRyPTIC_2024	tuberculosis: unclassified		Mycobacterium tuberculosis
SAMN40566335	SRR28409563	WGS	WADSWORTH CENTER	SRX24014055	Illumina MiSeq	PAIRED	RANDOM	GENOMIC	ILLUMINA	SRS20809186	SRP338930	['IDR2000019494-01-01.R1.fastq.gz','SRR28409563','SRX24014055','40566335','SRP338930','766641','SAMN40566335','SRS20809186','PRJNA766641','IDR2000019494-01-01']	2020	2024-03-21T15:35:00.000Z			USA	North America	New York state	pleural fluid	Homo sapiens	3	human																					311	311823087	197244675	PRJNA766641			99.44	920579	40	La3	Sensitive	['tbprofiler','diff','input','tree']	tuberculosis: unclassified		Mycobacterium tuberculosis
SAMEA3504607	ERR1203062	WGS	THE WELLCOME TRUST SANGER INSTITUTE	ERX1275304	Illumina HiSeq 2000	PAIRED	RANDOM	GENOMIC	ILLUMINA	ERS811756	ERP004216	['PRJEB4884','ERS811756','239555','SC_EXP_17966_3#63','TBNM_3530-sc-2379597','ERR1203062','ERP004216','SC_RUN_17966_3#63','SAMEA3504607','Genomics_of_Mycobacterium_africanum_on_the_global_and_local_scale-sc-2013-10-29T16:00:38Z-2837','ERX1275304','4405517']		2016-02-27T21:09:00.000Z			GHA	Africa																										702	702629000	93324399	PRJEB4884			99.27	1871255	53	lineage6.2.3	Sensitive	['diff','Napier_2020','Coscolla_2021','input','Menardo_2018','tbprofiler']	tuberculosis: human-adapted	L6.2.3	Mycobacterium africanum
SAMN08906478	SRR7236228	WGS	USDA-NVSL-DBL	SRX4142609	Illumina MiSeq	PAIRED	RANDOM PCR	GENOMIC	ILLUMINA	SRS3356404	SRP149365	['SRX4142609','SRR7236228','449507','SRP149365','8906478','SAMN08906478','SRS3356404','09-0605FM','PRJNA449507','09-0605FM_S15_L001_R1_001.fastq.gz']		2018-05-30T23:30:00.000Z			MEX	North America	Jalisco		Bos taurus	3	domestic cattle																					260	260575654	144876749	PRJNA449507								input	tuberculosis: animal-adapted	La1	Mycobacterium bovis
SAMEA2534519	ERR552256	WGS	FZB	ERX511325	Illumina HiSeq 2500	PAIRED		GENOMIC	ILLUMINA	ERS457921	ERP010814	['ERS457921','1244-12','PRJEB9680','ena-STUDY-FZB-22-06-2015-17:16:39:392-292','ERR552256','ERP010814','ERX511325','SAMEA2534519','287903','1244-12_genoscreen_genoscreen_2013-10-31_101bp','3794000']		2015-06-25T07:59:00.000Z			DEU	Europe										S		S					S	S	S							510	510777806	325662363	PRJEB9680	CRyPTIC_WHO2021_PMC7612554		99.26	1551022	33	lineage1.2.1.2.1	Sensitive	['Menardo_2018','Menardo_2021','Walker_2022','diff','tree','tbprofiler','Napier_2020','input']	tuberculosis: human-adapted	L2.2.1	Mycobacterium tuberculosis
SAMEA13300436	ERR9125679	WGS	UNIVERSITY OF OXFORD, NUFFIELD DEPARTMENT OF MEDIC	ERX8668943	Illumina MiSeq	PAIRED	RANDOM	GENOMIC	ILLUMINA	ERS10903253	ERP136068	['30301504','project.SeqTreat_PHO1','ERX8668943','ERS10903253','experiment.1082.5bce6e0e','PRJEB51436','SAMEA13300436','run.1082.1.6caa0146cca48d2f0232f87059340397','sample.1082.88359b90','862828','ERR9125679','ERP136068']		2024-08-09T21:11:00.000Z			CAN	North America	Ontario																									424	424970646	274050772	PRJEB51436								CRyPTIC_PublicHealthOntario	tuberculosis: unclassified		Mycobacterium tuberculosis
SAMN16522041	SRR12882596	WGS	SWISSTPH	SRX9348712	Illumina HiSeq 2000	SINGLE		GENOMIC	ILLUMINA	SRS7571698	SRP288262	['BSSE_QGF_116357_CD4K9ANXX_2_G25812_CAGCGTTA_S38_L002_R1_001_MM_1.fastq.gz','bp0','SRR12882596','SRX9348712','G25812','SRS7571698','SAMN16522041','670836','SRP288262','16522041','PRJNA670836','BSSE-QGF-116357']	2016	2020-10-23T06:34:00.000Z			TZA	Africa		sputum	Homo sapiens	3	human																					917	917101875	490271655	PRJNA670836								input	tuberculosis: unclassified		Mycobacterium tuberculosis
G2453													2017				ESP	Europe	province of Valencia					S					S																				No	99.46	1804915	92	lineage1.1.2	Sensitive	['TGU','tbprofiler','input','tree','diff']	tuberculosis: unclassified		Mycobacterium tuberculosis
SAMN03300344	SRR1791986	WGS	USDA-NVSL-DBL	SRX867648	Illumina MiSeq	PAIRED	RANDOM	GENOMIC	ILLUMINA	SRS838765	SRP053287	['3300344','SRX867648','SRP053287','251692','250: 06-0380_files','SRS838765','06-0380','SRR1791986','PRJNA251692','SAMN03300344','250: 06-0380']	2006	2015-02-23T14:01:00.000Z			USA	North America	MI		Bos taurus	2	domestic cattle																					719	719580998	482998231	PRJNA251692			99.1	1181177	58	La1.8.1	Other	['input','tbprofiler','tree','diff']	tuberculosis: animal-adapted	La1	Mycobacterium bovis
SAMN32746384	['SRR23086725','SRR23086711']	WGS		['SRX19039196','SRX19039210']	['Illumina MiniSeq','MinION']	SINGLE	RANDOM	GENOMIC	['ILLUMINA','OXFORD_NANOPORE']	SRS16456463		['MGIT84','SRR23086725','TIPS3-BC01_ONT-Q4-RP1-PH0_ONT.fastq.gz','SAMN32746384','903660','SRP417605','32746384','SRR23086711','SRX19039196','MGIT84_ILL','SRX19039210','SRS16456463','MGIT84_ILL-Q4-RP1-PH0_150bp_R1.fastq.gz','MGIT84_ONT','PRJNA903660']					ITA	Europe	Tuscany		Homo sapiens	3	human																					461	462421389	257572118	PRJNA903660									tuberculosis: unclassified		Mycobacterium tuberculosis
SAMN08214788	SRR6397548	WGS	BC CENTRE FOR DISEASE CONTROL PUBLIC HEALTH LABORATORY	SRX3490610	HiSeq X Ten	PAIRED	RANDOM	GENOMIC	ILLUMINA	SRS2774491	SRP119652	['413593','PRJNA413593','8214788','SRS2774491','BC04-Mtb065','SAMN08214788','BC04-Mtb065_2.fastq.gz','SRX3490610','SRR6397548','SRP119652']	2004	2017-12-23T14:09:00.000Z		49.15 N 123.7 W	CAN	North America	British Columbia		Homo sapiens	3	human																					972	972138250	483254506	PRJNA413593								['Napier_2020','input']	tuberculosis: human-adapted	L1	Mycobacterium tuberculosis
SAMEA4730503	ERR3468859	WGS	WELLCOME SANGER INSTITUTE	ERX3490522	Illumina HiSeq X Ten	PAIRED	RANDOM	GENOMIC	ILLUMINA	ERS2550633	ERP024108	['ERX3490522','ERS2550633','bbc1ba1e-be4d-11e7-b52c-3c4a9275d6c8','SC_EXP_26329_5#64','PRJEB21813','SC_RUN_26329_5#64','512657','ERP024108','12514123','Mycobacteria_in_non_CF_bronchiectasis_patients-sc-4853','SAMEA4730503','ERR3468859']		2019-08-08T01:21:00.000Z																														483	483414420	188331404	PRJEB21813									NTM: avium complex		Mycobacterium avium
SAMN02443917	SRR1103282	Tn-Seq	BI	SRX422689	Illumina HiSeq 2000	PAIRED	RANDOM	GENOMIC	ILLUMINA	SRS526746	SRP001860	['TRaCS_for_M_tuberculosis','SRP001860','2443917','SAMN02443917','SRR1103282','SRS526746','SRX422689','PRJNA63503','232329.WR39257.Solexa-199560.C2H8DACXX131206.P','CS_TraCS280','C2H8DACXX131206.2.revcomp_of_tagged_57.bam','63503']	2013-10	2014-01-07T06:27:00.000Z			USA	North America	MA	As reported: spleen	Mus musculus	2	mouse																					388	388073512	226961806	PRJNA63503									tuberculosis: human-adapted	L4	Mycobacterium tuberculosis	H37Rv
SAMEA13299677	ERR9124920	WGS	UNIVERSITY OF OXFORD, NUFFIELD DEPARTMENT OF MEDIC	ERX8668178	Illumina MiSeq	PAIRED	RANDOM	GENOMIC	ILLUMINA	ERS10902495	ERP136068	['30300740','ERP136068','ERX8668178','ERR9124920','experiment.324.56c56d54','SAMEA13299677','project.SeqTreat_PHO1','862828','ERS10902495','PRJEB51436','run.324.1.529bcdff1f8381e37955ab5593b9616d','sample.324.3cd2119c']		2024-08-01T07:22:00.000Z			CAN	North America	Ontario																									294	294348970	187025327	PRJEB51436								CRyPTIC_PublicHealthOntario	tuberculosis: unclassified		Mycobacterium tuberculosis
SAMN26271070	SRR18149471	WGS	CHRISTIAN MEDICAL COLLAGE, VELLORE	SRX14297255	Illumina MiSeq	PAIRED	PCR	GENOMIC	ILLUMINA	SRS12114541	SRP226525	['CMCV_19E37_R1.fastq.gz','26271070','SAMN26271070','CMCV_19E37','SRX14297255','SRR18149471','19E37','SRS12114541','SRP226525','PRJNA575883','575883']	2019	2022-02-26T09:10:00.000Z		28.70 N 77.10 E	IND	Asia	Delhi - Rohini	pleural fluid	Homo sapiens	3	human																					756	756059416	302805050	PRJNA575883			99.51	1780941	58	lineage3	MDR-TB	['input','diff','tbprofiler','tree']	tuberculosis: unclassified		Mycobacterium tuberculosis
SAMEA7550052	ERR4816690	WGS	PUBLIC HEALTH ENGLAND	ERX4686532	Illumina MiSeq	PAIRED	RANDOM	GENOMIC	ILLUMINA	ERS5306702	ERP124941	['ERX4686532','project.PHE-TB','SAMEA7550052','773303','ERR4816690','ERP124941','22469447','run.19510','sample.19510','PRJEB41201','experiment.19510','ERS5306702']		2021-11-10T16:22:00.000Z			GBR	Europe																										162	162275085	96721242	PRJEB41201			85.23	892439	26		Sensitive	['tree','diff','CRyPTIC_PHE','input','tbprofiler']	tuberculosis: unclassified		Mycobacterium tuberculosis
SAMN36861479	SRR25541763	ncRNA-Seq	WALDOR LAB, BRIGHAM AND WOMEN'S HOSPITAL	SRX21271023	Illumina MiSeq	SINGLE	size fractionation	OTHER	ILLUMINA	SRS18523808	SRP453622	['36861479','PRJNA1002795','1002795','SAMN36861479','GSE240200','SRR25541763','SRP453622','SRX21271023','SRS18523808','GSM7688103','GSM7688103_r1']		2023-08-06T19:26:00.000Z																														96	96590170	49275012	PRJNA1002795									tuberculosis: unclassified		Mycobacterium tuberculosis
SAMEA7549901	ERR4816540	WGS	PUBLIC HEALTH ENGLAND	ERX4686382	Illumina HiSeq 2500	PAIRED	RANDOM	GENOMIC	ILLUMINA	ERS5306552	ERP124941	['ERS5306552','run.19360','773303','22469297','ERR4816540','sample.19360','experiment.19360','PRJEB41201','SAMEA7549901','ERX4686382','project.PHE-TB','ERP124941']		2021-11-10T16:24:00.000Z			GBR	Europe										S		S						S								682	682255069	334064289	PRJEB41201	Walker_2022		99.17	1071920	23	lineage4.1.1.1	Sensitive	['CRyPTIC_PHE','tree','Walker_2022','diff','tbprofiler','input']	tuberculosis: unclassified		Mycobacterium tuberculosis
SAMN41417927	SRR29053403	WGS	FIND, THE FOUNDATION FOR INNOVATIVE NEW DIAGNOSTICS	SRX24578375	Illumina HiSeq 2000	PAIRED	RANDOM	GENOMIC	ILLUMINA	SRS21318362	SRP507535	['SAMN41417927','1109295','6B1800_4728ED639F01','SRX24578375','IDR1500010219_R1.fastq.gz','PRJNA1109295','SRR29053403','SRS21318362','6B1800_4728ED639F01_IDR1500010219','41417927','SRP507535']	2015	2024-05-16T10:54:00.000Z			USA	North America			Homo sapiens	3	human																					544	544327894	366138967	PRJNA1109295								WHO_mutations_2023	tuberculosis: unclassified		Mycobacterium tuberculosis
SAMEA7528380	ERR4799795	WGS	FOUNDATION FOR MEDICAL RESEARCH INDIA	ERX4669210	NextSeq 500	PAIRED	RANDOM	GENOMIC	ILLUMINA	ERS5284850	ERP124850	['ERX4669210','ERR4799795','ERS5284850','PRJEB41116','773292','sample.29698','project.Mumbai','experiment.29698','ERP124850','run.29698','SAMEA7528380','22461924']		2021-11-10T02:05:00.000Z			IND	Asia	Mumbai					S	S				S		S	S							S		S	S		608	608417700	265437752	PRJEB41116	Walker_2022							['Walker_2022','CRyPTIC_IND','input']	tuberculosis: unclassified		Mycobacterium tuberculosis
SAMN20492002																	BRA	South America																																					standford	tuberculosis: unclassified		Mycobacterium tuberculosis
SAMN17119587	SRR13395977	WGS	CORNELL UNIVERSITY	SRX9814887	Illumina HiSeq 2500	PAIRED	RANDOM	GENOMIC	ILLUMINA	SRS7998637	SRP301093	['bp0','6319_2708_28876_HFWMJBCXX_MAP182_CTCTCTAC_CTCTCTAT_R1.fastq.gz','6319_2708_28876_HFWMJBCXX','SRX9814887','PRJNA686527','MAP182','17119587','SRR13395977','686527','SAMN17119587','SRP301093','SRS7998637']	2007	2021-01-09T22:54:00.000Z			USA	North America	Petersburgh, NY (Evergreen Farm)	lymph node	Bos taurus	2	domestic cattle																					296	296355816	138091727	PRJNA686527									NTM: avium complex		Mycobacterium avium subsp. paratuberculosis
SAMEA7561998	ERR4829559	WGS	SAN RAFFAELE SCIENTIFIC INSTITUTE	ERX4699543	NextSeq 500	PAIRED	RANDOM	GENOMIC	ILLUMINA	ERS5318632	ERP124983	['ERP124983','PRJEB41242','773309','experiment.27011','ERS5318632','SAMEA7561998','ERX4699543','project.Italy','sample.27011','run.27011','ERR4829559','22477566']		2021-11-11T07:54:00.000Z			ITA	Europe						S				S	S		S	S				S		S	S	S	S	S	S	506	506750477	208898542	PRJEB41242	['Walker_2022','CRyPTIC_reuse_table']		99.32	1710846	55	lineage1.2.1.2.1	Sensitive	['diff','tbprofiler','tree','CRyPTIC_reuse_table','CRyPTIC_SanRaffaele','Walker_2022','input']	tuberculosis: unclassified		Mycobacterium tuberculosis
SAMEA13119698	['ERR8773709','ERR8773707']	WGS		['ERX8437087','ERX8437085']	Illumina HiSeq 2500	PAIRED		GENOMIC	ILLUMINA	ERS10723664		['ERR8773709','ERX8437087','e85ebed1-8b4e-426c-a0a5-d56f438d6aa3','ena-RUN-TAB-24-02-2022-09:00:19:160-90818','G02893','PRJEB50999','863195','SAMEA13119698','30046208','ena-EXPERIMENT-TAB-24-02-2022-09:00:19:159-90815','ena-RUN-TAB-24-02-2022-09:00:19:159-90816','ena-EXPERIMENT-TAB-24-02-2022-09:00:19:160-90817','ERP135588','ERX8437085','ERR8773707','ERS10723664']					GEO	Asia			Homo sapiens	3	human																					1102	1103954240	617762860	PRJEB50999			99.59	3586368	80	lineage4.8	Other	['diff','tree','input','tbprofiler']	tuberculosis: unclassified		Mycobacterium tuberculosis
SAMEA3671349	ERR1193682	WGS	UNIVERSITY OF BASEL	ERX1266995	Illumina HiSeq 2500	PAIRED	RANDOM	GENOMIC	ILLUMINA	ERS978498	ERP012852	['ERR1193682','G01146','ena-STUDY-UNIVERSITY OF BASEL-19-10-2015-17:08:25:268-8','ERS978498','PRJEB11460','ERP012852','5806907','ena-RUN-UNIVERSITY OF BASEL-16-12-2015-16:26:05:016-23','SAMEA3671349','ena-EXPERIMENT-UNIVERSITY OF BASEL-16-12-2015-16:26:05:015-23','ERX1266995','343620']		2016-09-29T13:19:00.000Z																														650	650733062	334627604	PRJEB11460								['Menardo_2021','input','Stucki_2016','Menardo_2018','Napier_2020']	tuberculosis: human-adapted	L4.3.1	Mycobacterium tuberculosis
SAMEA115113029	ERR12507215	WGS	LATVIAN BIOMEDICAL RESEARCH AND STUDY CENTRE	ERX11883263	Ion Torrent Proton	SINGLE	RANDOM	GENOMIC	ION_TORRENT	ERS17751156	ERP156728	['1069522','webin-reads-LVM1464','ERX11883263','39589934','ERR12507215','LVM1464','PRJEB71941','ERP156728','ERS17751156','SAMEA115113029','f71477a9-1a02-48ce-853a-113c2d505b5b']	2016	2024-01-27T00:18:00.000Z			LVA	Europe																										1271	1271530274	984678401	PRJEB71941									tuberculosis: unclassified		Mycobacterium tuberculosis
SAMEA1118327	ERR2513146	WGS	PHE	ERX2532356	Illumina MiSeq	PAIRED	RANDOM	GENOMIC	ILLUMINA	ERS2397736	ERP107961	['run.4859','ERP107961','PRJEB25991','sample.4859','493034','ERX2532356','experiment.4859','project.First_10k_genomes_study_set_4','ERS2397736','ERR2513146','SAMEA1118327','10122273']		2021-10-23T15:07:00.000Z			GBR	Europe	England									S		S					S	S								281	281285630	153560479	PRJEB25991	Walker_2022		99.56	1686926	56	lineage4.9	Sensitive	['input','diff','tbprofiler','Walker_2022','Napier_2020','tree','CRyPTIC_PHE']	tuberculosis: human-adapted	L4.9	Mycobacterium tuberculosis
SAMN10342104	SRR8128957	WGS	UNIVERSITE D'ANGERS	SRX4950240	Illumina HiSeq 2000	PAIRED	RANDOM	GENOMIC	ILLUMINA	SRS3992419	SRP167135	['SRX4950240','SRS3992419','10342104','bp0','PRJNA499075','499075','SRP167135','SAMN10342104','305-8-12_R1.fastq','305.8.12','SRR8128957','305.8.12_lib']	2012	2018-10-29T13:14:00.000Z	Buruli ulcer	6.99617 N 2.57808 E	BEN	Africa		skin	Homo sapiens	3	human																					739	739830402	322320044	PRJNA499075									NTM: unclassified		Mycobacterium ulcerans
SAMEA5975536	ERR3559788	WGS	FUDAN UNIVERSITY	ERX3559539	Illumina HiSeq 2500	PAIRED	RANDOM PCR	GENOMIC	ILLUMINA	ERS3778373	ERP117507	['SC0716','ena-STUDY-FUDAN UNIVERSITY-25-09-2019-16:05:44:667-292','ERS3778373','SAMEA5975536','ERR3559788','PRJEB34582','639250','ERP117507','ERX3559539','15231314','ena-RUN-FUDAN UNIVERSITY-25-09-2019-16:05:21:816-716','ena-EXPERIMENT-FUDAN UNIVERSITY-25-09-2019-16:05:21:816-716']	2018	2020-06-13T20:58:00.000Z			CHN	Asia		sputum	Homo sapiens	3	human																					842	842353500	345135887	PRJEB34582			99.59	1811867	61	lineage2.2.1	Sensitive	['tbprofiler','diff','input','Menardo_2021','tree']	tuberculosis: human-adapted	L2	Mycobacterium tuberculosis
SAMEA112801654	ERR11067851	WGS	FZB	ERX10514781	NextSeq 2000	PAIRED		GENOMIC	ILLUMINA	ERS14809200	ERP010814	['ERR11067851','PRJEB9680','ena-RUN-TAB-21-03-2023-12:28:22:536-126184','ena-STUDY-FZB-22-06-2015-17:16:39:392-292','ena-EXPERIMENT-TAB-21-03-2023-12:28:22:536-126183','ERP010814','33853710','SAMEA112801654','22001129','ERS14809200','ERX10514781','287903']		2023-08-01T09:15:00.000Z																														389	389593794	129040592	PRJEB9680			99.55	1688505	54	lineage4.4.1.1	Sensitive	['tbprofiler','tree','input','diff']	tuberculosis: unclassified		Mycobacterium tuberculosis
SAMEA6875052	ERR4195664	WGS	Instituto_de_Biomedicina_de_Valencia	ERX4156278	Illumina MiSeq	PAIRED	RANDOM	GENOMIC	ILLUMINA	ERS4602613	ERP122165	['ERS4602613','ERP122165','846033','ERX4156278','PRJEB38719','SAMEA6875052','G1065','ERR4195664','mtb_valencia_isolates','28874251']	2015	2022-06-11T04:53:00.000Z			ESP	Europe	Valencia					S					S															1119	1119552226	660273202	PRJEB38719		No	99.84	1736447	95	lineage4.3.4.2	Sensitive	['input','tbprofiler','tree','diff','TGU','Cancino-Muñoz_2022']	tuberculosis: human-adapted	L4.3.4.2	Mycobacterium tuberculosis
SAMEA11934291	ERR7737829	WGS	INSTITUTE OF TROPICAL MEDICINE ANTWERP	ERX7306111	Illumina HiSeq 2500	PAIRED	RANDOM	GENOMIC	ILLUMINA	ERS9581450	ERP133916	['6c4e9598-cb36-4fad-abc8-a686b6ac3705','ERP133916','ITM2014-02412','ERS9581450','SAMEA11934291','PRJEB49409','794693','ena-RUN-TAB-16-12-2021-11:32:26:287-19083','ena-EXPERIMENT-TAB-16-12-2021-11:32:26:286-19082','24684579','ERX7306111','ERR7737829']	2014	2022-07-22T11:54:00.000Z			ETH	Africa		sputum	Homo sapiens	3	human																					1287	1287594818	557524613	PRJEB49409								input	tuberculosis: unclassified		Mycobacterium tuberculosis
SAMN18146423	SRR13861531	WGS	UNIVERISTY OF ANTWERP	SRX10242611	Illumina HiSeq 2500	PAIRED		GENOMIC	ILLUMINA	SRS8383854	SRP308980	['18146423','SRP308980','SRR13861531','PRJNA706121','SAMN18146423','ID2051928518','STUDYSPUTUM1500K-FASTA27-MPER0.85-CONTSepi-CPER99.15-SEED2051928518.R1.fastq.gz','bp0','SPUTUM1500K-FASTA27-MPER0.85-CONTSepi-CPER99.15-SEED2051928518','SRX10242611','706121','SRS8383854']	2021	2021-03-05T03:50:00.000Z						simulated/in silico																								450	450000000	242042671	PRJNA706121								['denylist','input','laboratory_synthetic']	tuberculosis: human-adapted	L4	Mycobacterium tuberculosis	H37Rv
SAMN31395892	SRR21998160	WGS	NATIONAL INSTITUTE OF INFECTIOUS DISEASES "L. SPALLANZANI"	SRX17980595	Ion Torrent S5	SINGLE	RANDOM	GENOMIC	ION_TORRENT	SRS15495299	SRP373287	['bp0','834606','SRR21998160','SRX17980595','SP1491','PRJNA834606','31395892','SP1491.fastq','SAMN31395892','SRP373287','SRS15495299']	2021	2022-10-21T05:15:00.000Z		41.86 N 12.45 E	ITA	Europe	Rome	As reported: Psoas fluid	Homo sapiens	3	human																					389	389737230	293273420	PRJNA834606									tuberculosis: unclassified		Mycobacterium tuberculosis
SAMN42233890	SRR29681416	WGS	NIAID TB PORTALS PROGRAM	SRX25184493	NextSeq 2000	PAIRED	RANDOM	GENOMIC	ILLUMINA	SRS21873896	SRP515897	['SRP515897','42233890','PRJNA1074785','1074785','TBPO-7059_lib64211_nextseq_nz0018_151bp.filtered_2_bwa.1.fastq.gz','SAMN42233890','SRS21873896','66044','SRX25184493','SRR29681416']	2022	2024-07-02T15:09:00.000Z		48.3794 N 31.1656 E	UKR	Europe		sputum	Homo sapiens	3	human																					596	596345752	222660224	PRJNA1074785									tuberculosis: unclassified		Mycobacterium tuberculosis
SAMN03246698	SRR1723987	WGS	INSTITUTE OF PATHOGEN BIOLOGY, CAMS&PUMC	SRX817242	Illumina Genome Analyzer IIx	SINGLE	RANDOM	GENOMIC	ILLUMINA	SRS797448	SRP051327	['SRX817242','SAMN03246698','3246698','07DS15420.fastq.bz2','SRR1723987','07DS15420','PRJNA268900','07DS15420 WGS','SRP051327','SRS797448','268900']	2007	2015-01-07T12:50:00.000Z			CHN	Asia	Shandong	sputum	Homo sapiens	3	human																					346	346948776	240915565	PRJNA268900								Napier_2020	tuberculosis: human-adapted	L4.4.2	Mycobacterium tuberculosis
SAMN05182665	SRR3665578	WGS	SICHUAN UNIVERSITY	SRX1844086	Illumina HiSeq 2000	SINGLE	RANDOM	GENOMIC	ILLUMINA	SRS1502945	SRP076535	['SRR3665578','SRS1502945','5182665','SRP076535','SAMN05182665','323639','SRX1844086','PRJNA323639','A24.fastq.gz','set-4_141','S470']		2016-06-14T16:18:00.000Z			CHN	Asia	Longyan	sputum	Homo sapiens	3	human																					578	578272783	312904493	PRJNA323639									NTM: unclassified		Mycobacterium kansasi
SAMEA7560206	ERR4827770	WGS	IML GAUTING	ERX4697754	NextSeq 500	PAIRED	RANDOM	GENOMIC	ILLUMINA	ERS5316843	ERP124980	['ERS5316843','sample.2344','run.2344','PRJEB41239','773307','project.Central_Asia','ERR4827770','22475771','SAMEA7560206','ERP124980','experiment.2344','ERX4697754']		2021-11-12T02:56:00.000Z																														633	633086081	277551681	PRJEB41239			99.52	1659144	56	lineage3;lineage2.2.1	Sensitive	['input','tbprofiler','CRyPTIC_Gauting_CentralAsia','diff']	tuberculosis: unclassified		Mycobacterium tuberculosis
SAMEA7553906	ERR4820539	WGS	PUBLIC HEALTH ENGLAND	ERX4690381	Illumina MiSeq	PAIRED	RANDOM	GENOMIC	ILLUMINA	ERS5310551	ERP124941	['ERR4820539','ERX4690381','PRJEB41201','run.23360','ERP124941','experiment.23360','ERS5310551','773303','22473301','SAMEA7553906','project.PHE-TB','sample.23360']		2021-11-11T01:50:00.000Z			GBR	Europe																										350	350792751	230644434	PRJEB41201								['CRyPTIC_PHE','input']	tuberculosis: unclassified		Mycobacterium tuberculosis
SAMEA14456006	ERR9792791	WGS	PUBLIC HEALTH AGENCY OF SWEDEN	ERX9340252	Ion Torrent S5 XL	SINGLE	RANDOM	GENOMIC	ION_TORRENT	ERS12080292	ERP137927	['5f7a55da-d931-4f74-852e-16ca825d27df','ERS12080292','ERX9340252','PRJEB53147','ena-RUN-TAB-30-05-2022-11:16:51:156-11517','ena-EXPERIMENT-TAB-30-05-2022-11:16:51:156-11516','SAMEA14456006','ERR9792791','ERP137927','844817','28800778','SEA201600409']	2016	2022-06-25T10:10:00.000Z			SWE	Europe			Homo sapiens	3	human																					275	275588389	217329257	PRJEB53147									tuberculosis: unclassified		Mycobacterium tuberculosis
SAMN05276447	SRR3675476	WGS	MODMEDMICOXFORD	SRX1850748	Illumina MiSeq	PAIRED	RANDOM	GENOMIC	ILLUMINA	SRS1518996	SRP076676	['SRS1518996','SRP076676','SRR3675476','MMMOSAM:8b1c5a48-2db2-4014-acdc-3e7fe5fc6530','SRX1850748','MMMOSRA:8b1c5a48-2db2-4014-acdc-3e7fe5fc6530','302362','5276447','PRJNA302362','SAMN05276447']	2015	2016-06-22T11:47:00.000Z			GBR	Europe	Oxford		Homo sapiens	3	human																					44	44532014	19507136	PRJNA302362								input	tuberculosis: unclassified		Mycobacterium tuberculosis
SAMN08906611	SRR7236117	WGS	USDA-NVSL-DBL	SRX4142720	Illumina MiSeq	PAIRED	RANDOM PCR	GENOMIC	ILLUMINA	SRS3356515	SRP149365	['SAMN08906611','97-1521','SRR7236117','449507','8906611','SRP149365','SRS3356515','97-1521_S12_L001_R2_001.fastq.gz','PRJNA449507','SRX4142720']		2018-05-30T23:23:00.000Z			MEX	North America	Queretaro		Bos taurus	3	domestic cattle																					423	423863066	295226462	PRJNA449507			99.45	906729	48	La1.8.1	Other	['diff','tree','input','tbprofiler']	tuberculosis: animal-adapted	La1	Mycobacterium bovis
SAMN32042291	SRR22528539	WGS	UNIVERSIDAD ESPIRITU SANTO	SRX18492704	Illumina MiniSeq	PAIRED	RANDOM	GENOMIC	ILLUMINA	SRS15963428	SRP411368	['S0468_Mtb_EC_R1.fastq.gz','SRR22528539','PRJNA827129','SRS15963428','SRP411368','S0468_Mtb_Ec','827129','SRX18492704','SAMN32042291','32042291']	2020	2022-12-05T13:04:00.000Z		2.18 S 79.88 W	ECU	South America	Guayaquil	sputum	Homo sapiens	3	human																					398	398985186	139732258	PRJNA827129			99.62	1882289	63	lineage4.3.4.1	MDR-TB	['diff','tbprofiler','input','standford','tree']	tuberculosis: unclassified		Mycobacterium tuberculosis
SAMN07765967	SRR6153126	WGS	BC CENTRE FOR DISEASE CONTROL PUBLIC HEALTH LABORATORY	SRX3265211	HiSeq X Ten	PAIRED	RANDOM	GENOMIC	ILLUMINA	SRS2577433	SRP119652	['SRX3265211','BC06-Mtb431_1.fastq.gz','7765967','SRP119652','PRJNA413593','SAMN07765967','BC06-Mtb431','SRR6153126','SRS2577433','413593']	2006	2017-10-10T18:54:00.000Z		49.15 N 123.7 W	CAN	North America	British Columbia		Homo sapiens	3	human					S		S						S	S							730	730049250	323584825	PRJNA413593	CRyPTIC_WHO2021_PMC7612554		99.4	1881658	54	lineage1.2.1.2	Sensitive	['diff','input','tbprofiler','tree','Napier_2020','Walker_2022']	tuberculosis: human-adapted	L1	Mycobacterium tuberculosis
SAMEA115741436	ERR13266862	WGS	UNIVERSITY OF OXFORD, NUFFIELD DEPARTMENT OF MEDIC	ERX12637288	NextSeq 500	PAIRED	RANDOM PCR	GENOMIC	ILLUMINA	ERS20251179	ERP161058	['webin-reads-ec12cc085ef2','SAMEA115741436','PRJEB76547','b28b5ff0-515d-42d2-bc0f-19e45ec26bb9','ERR13266862','1124794','ERX12637288','41869372','ec12cc085ef2','ERP161058','ERS20251179']	2019	2024-08-09T03:30:00.000Z			IND	Asia																										614	614206780	281573852	PRJEB76547								CRyPTIC_2024	tuberculosis: unclassified		Mycobacterium tuberculosis
SAMEA2040653	ERR323057	WGS	SC	ERX296202	Illumina HiSeq 2000	PAIRED	RANDOM	GENOMIC	ILLUMINA	ERS198119	ERP001072	['SC_RUN_9891_1#25','Karonga_Prevention_Study__KPS____whole_genome_sequencing_in_a_whole_population-sc-2011-12-13T10:33:26Z-2066','PRJEB2794','ERP001072','ERX296202','56717-sc-2012-12-11T14:36:32Z-1523764','204548','SC_EXP_9891_1#25','ERS198119','2313318','Karonga_Prevention_Study__KPS____whole_genome_sequ','ERR323057','SAMEA2040653']		2013-08-14T10:22:00.000Z			MWI	Africa	Karonga																									529	529745000	405524019	PRJEB2794								['input','Karonga_Prevention_Study']	tuberculosis: unclassified		Mycobacterium tuberculosis
SAMN08376289	SRR6480452	WGS	RADBOUDUMC	SRX3570330	Illumina HiSeq 2000	PAIRED	PCR	GENOMIC	ILLUMINA	SRS2841328	SRP130118	['PRJNA430531','900104','8376289','Index12_20_2.fq.gz','SRX3570330','bp0','430531','SRP130118','SRS2841328','Index12_20','SRR6480452','SAMN08376289']	2007	2018-01-18T11:14:00.000Z			IDN	Asia	Bandung	cerebrospinal fluid	Homo sapiens	3	human																					1002	1002651042	728193289	PRJNA430531			99.68	1646024	36	lineage4.8	Sensitive	['input','diff','tree','tbprofiler']	tuberculosis: human-adapted	L4	Mycobacterium tuberculosis
SAMN09284375	SRR7240228	WGS	USDA-NVSL-DBL	SRX4145966	Illumina MiSeq	PAIRED	RANDOM PCR	GENOMIC	ILLUMINA	SRS3359587	SRP053287	['17-3154_S16_L001_R1_001.fastq.gz','PRJNA251692','SRP053287','SRR7240228','SRX4145966','SAMN09284375','SRS3359587','9284375','17-3154','251692']		2018-05-31T08:41:00.000Z							Bos taurus	2	domestic cattle																					394	394072019	242011852	PRJNA251692								input	tuberculosis: animal-adapted	La1	Mycobacterium bovis
SAMN38209963	SRR26794450	WGS	HMS	SRX22491820	Illumina HiSeq 4000	SINGLE	cDNA	GENOMIC	ILLUMINA	SRS19504935	SRP471323	['SAMN38209963','Peru3330_R1.fastq.gz','SRP471323','38209963','SRX22491820','SRS19504935','PRJNA1039243','SRR26794450','1039243','bp0','Peru3330','3330']	2012	2023-11-11T22:54:00.000Z			PER	South America		sputum	Homo sapiens	3	human																					367	367604500	185139369	PRJNA1039243								standford	tuberculosis: unclassified		Mycobacterium tuberculosis
SAMN35571879	SRR24807234	WGS	WADSWORTH CENTER - NYS DOH	SRX20579511	MinION	SINGLE	RANDOM	GENOMIC	OXFORD_NANOPORE	SRS17881500	SRP338930	['SAMN35571879','PRJNA766641','SRR24807234','IDR2200048655_ONT.fastq.gz','SRP338930','SRS17881500','SRX20579511','35571879','766641','IDR 2200048655']	2022	2023-06-02T16:00:00.000Z			USA	North America	New York state	sputum	Homo sapiens	3	human																					62	62023755	56318991	PRJNA766641									tuberculosis: unclassified		Mycobacterium tuberculosis
SAMEA112805704	['ERR11081984','ERR11081985']	WGS		['ERX10529354','ERX10529353']	Illumina HiSeq 2500	PAIRED		GENOMIC	ILLUMINA	ERS14813250		['ena-RUN-TAB-22-03-2023-09:39:46:241-142287','ERR11081985','ena-RUN-TAB-22-03-2023-09:39:46:241-142285','33893801','6267-13','ERX10529353','PRJEB9680','ERS14813250','ERR11081984','SAMEA112805704','287903','ena-STUDY-FZB-22-06-2015-17:16:39:392-292','ERP010814','ERX10529354','ena-EXPERIMENT-TAB-22-03-2023-09:39:46:241-142284','ena-EXPERIMENT-TAB-22-03-2023-09:39:46:241-142286']																																733	734413500	465010422	PRJEB9680			99.35	2941925	110	lineage4	Sensitive	['diff','input','tbprofiler','tree']	tuberculosis: unclassified		Mycobacterium tuberculosis
SAMEA5164419	ERR4024941	WGS	WELLCOME SANGER INSTITUTE	ERX4026329	HiSeq X Ten	PAIRED	RANDOM	GENOMIC	ILLUMINA	ERS2972141	ERP112727	['626130','SAMEA5164419','14628293','ERP112727','ERS2972141','SC_EXP_28889_1#88','SC_RUN_28889_1#88','PRJEB30294','The_Genomics_of_Multidrug_Resistant_Tuberculosis_Transmission__NIHR_funded_-sc-5364','4a23292a-6414-11e8-bf99-3c4a9275d6c8','ERX4026329','ERR4024941']		2020-04-19T12:51:00.000Z																														332	332621592	76889004	PRJEB30294			99.53	1714638	58	lineage4.1.2	Sensitive	['diff','tree','input','tbprofiler']	tuberculosis: unclassified		Mycobacterium tuberculosis
SAMN39652140	SRR27757532	WGS	ENGELHARDT INSTITUTE OF MOLECULAR BIOLOGY RAS	SRX23422527	Illumina MiniSeq	PAIRED	RANDOM	GENOMIC	ILLUMINA	SRS20277321	SRP339780	['SAMN39652140','SRP339780','SRX23422527','pQ110_S3_L001_R1_001.fastq.gz','SRS20277321','PRJNA768108','39652140','SRR27757532','Iq.103.2','768108','bp0']	2018	2024-01-29T11:42:00.000Z		55.45 N 37.37 E	RUS	Europe	Moscow	sputum	Homo sapiens	3	human																					569	569432181	190381740	PRJNA768108			99.52	1891201	61	lineage2.2.1	XDR-TB	['tree','tbprofiler','diff','input']	tuberculosis: unclassified		Mycobacterium tuberculosis
SAMEA8718644	ERR8975516	WGS	CTB/NICD	ERX5543748	Illumina HiSeq 4000	PAIRED	RANDOM	GENOMIC	ILLUMINA	ERS6403089	ERP128647	['26339613','run.15347.1','experiment.15347','ERR8975516','ERX5543748','ERS6403089','project.Wellcome_clinical_isolates_site10','sample.15347','773351','ERP128647','SAMEA8718644','PRJEB44577']		2022-03-15T07:29:00.000Z			ZAF	Africa						S				S	I	R	S	R				R		S	S	S	R	S	R	435	435673200	187603883	PRJEB44577	CRyPTIC_reuse_table		99.73	1777857	61	lineage4.4.1.1	Pre-XDR-TB	['input','tbprofiler','CRyPTIC_reuse_table','CRyPTIC_CTB-NICD','tree','diff']	tuberculosis: unclassified		Mycobacterium tuberculosis
SAMN08913280	SRR6982044	WGS	SAN RAFFAELE	SRX3922387	Illumina MiSeq	PAIRED	RANDOM	GENOMIC	ILLUMINA	SRS3157006	SRP128089	['TRL0081955_S11.gatk.bam','SRP128089','SRR6982044','PRJNA428596','8913280','428596','TRL0081955','SAMN08913280','SRS3157006','TRL0081955_WGS','SRX3922387','bp0']		2018-04-11T05:49:00.000Z							Homo sapiens	3	human																					271	271542943	160959999	PRJNA428596			99.37	802186	31	lineage4.1.1.3	Sensitive	['input','diff','tbprofiler']	tuberculosis: unclassified		Mycobacterium tuberculosis
SAMN31031255	SRR21732766	WGS	MDUPHL	SRX17728818	NextSeq 500	PAIRED	RANDOM	GENOMIC	ILLUMINA	SRS15258276	SRP399923	['SRS15258276','SRP399923','PRJNA857537','AUSMDU00041646_S109_R1_001.fastq.gz','31031255','SAMN31031255','AUSMDU00041646','857537','SRX17728818','SRR21732766']	2019	2022-09-28T00:54:00.000Z			AUS	Oceania	Victoria		Homo sapiens	3	human																					412	412625979	182754210	PRJNA857537			99.64	1589773	55	lineage4.8	HR-TB	['tbprofiler','tree','input','diff']	tuberculosis: unclassified		Mycobacterium tuberculosis
SAMEA7157549	ERR5865925	WGS	SWISS TROPICAL AND PUBLIC HEALTH INSTITUTE	ERX5511720	Illumina HiSeq 2500	PAIRED		GENOMIC	ILLUMINA	ERS4918011	ERP123095	['ERR5865925','674180','19060134','SRS8943400','ERX5511720','G07530','ERP123095','ERS4918011','ena-STUDY-Swiss Tropical and Public Health Institute-27-07-2020-11:23:30:592-1894','SAMEA7157549','ena-EXPERIMENT-Swiss Tropical and Public Health Institute-03-05-2021-19:33:15:193-2389','PRJEB39561','ena-RUN-Swiss Tropical and Public Health Institute-03-05-2021-19:33:15:193-2389']		2021-05-15T04:28:00.000Z			GEO	Asia																										513	513842146	242746154	PRJEB39561			98.24	1334953	29	lineage2.2.1	MDR-TB	['diff','input','R-MDR_GEO','tree','tbprofiler']	tuberculosis: unclassified		Mycobacterium tuberculosis
SAMEA13188678	['ERR9030342','ERR9030351']	WGS		['ERX8573752','ERX8573761']	['MinION','Illumina HiSeq 2500']	['SINGLE','PAIRED']		GENOMIC	['ILLUMINA','OXFORD_NANOPORE']	ERS10792215		['ERP133548','SAMEA13188678','ERR9030342','ERS10792215','PRJEB49093','webin-reads-mada_1-25-nanopore','aba2460d-cbbc-403e-8d67-643455ee5012','26438423','812845','mada_1-25','ERX8573752','ERR9030351','webin-reads-mada_1-25-illumina','ERX8573761']					MDG	Africa		sputum	Homo sapiens	3	human																					525	525879698	345747909	PRJEB49093								input	tuberculosis: human-adapted	L4.4.1.1	Mycobacterium tuberculosis
SAMEA7548328	ERR4814969	WGS	PUBLIC HEALTH ENGLAND	ERX4684811	Illumina HiSeq 2500	PAIRED	RANDOM	GENOMIC	ILLUMINA	ERS5304981	ERP124941	['ERP124941','PRJEB41201','ERX4684811','22467726','773303','ERR4814969','run.17789','SAMEA7548328','project.PHE-TB','experiment.17789','ERS5304981','sample.17789']		2021-11-10T13:02:00.000Z			GBR	Europe																										27	27423210	12311323	PRJEB41201			99.16	247737	5		Sensitive	['CRyPTIC_PHE','tbprofiler','input']	tuberculosis: unclassified		Mycobacterium tuberculosis
SAMN40273807	SRR28239670	WGS	NIH / NIAID	SRX23850651	NextSeq 2000	PAIRED	RANDOM	GENOMIC	ILLUMINA	SRS20670725	SRP493618	['SRP493618','PRJNA1074779','77078','SRR28239670','SRX23850651','SAMN40273807','40273807','1074779','SRS20670725','TBPO-6795_lib61862_nextseq_ny0118_151bp.filtered_2_bwa.1.fastq.gz']	2023	2024-03-06T10:16:00.000Z		41.7151 N 44.8271 E	GEO	Asia	Tbilisi	sputum	Homo sapiens	3	human																					901	901569814	310450752	PRJNA1074779			99.38	1656580	55	lineage2.2.1	Pre-XDR-TB	['tree','tbprofiler','diff','input']	tuberculosis: unclassified		Mycobacterium tuberculosis
SAMEA115747041	ERR13285899	WGS	UNIVERSITY OF OXFORD, NUFFIELD DEPARTMENT OF MEDIC	ERX12656325	NextSeq 500	PAIRED	RANDOM PCR	GENOMIC	ILLUMINA	ERS20256925	ERP161058	['ERR13285899','ERP161058','webin-reads-acd0e7963c70','b28b5ff0-515d-42d2-bc0f-19e45ec26bb9','acd0e7963c70','1124794','PRJEB76547','SAMEA115747041','ERX12656325','41890563','ERS20256925']	2020	2024-08-10T05:22:00.000Z			DEU	Europe																										802	802469676	353753500	PRJEB76547								CRyPTIC_2024	tuberculosis: unclassified		Mycobacterium tuberculosis
SAMN08795332	SRR6896224	WGS	SAN RAFFAELE	SRX3846214	Illumina MiSeq	PAIRED	RANDOM	GENOMIC	ILLUMINA	SRS3090518	SRP128089	['TRL0020344','SRR6896224','PRJNA428596','TRL0020344_S21.gatk.bam','TRL0020344_WGS','SRX3846214','bp0','8795332','SRS3090518','428596','SAMN08795332','SRP128089']		2018-03-27T13:24:00.000Z							Homo sapiens	3	human																					242	242922946	158736432	PRJNA428596			99.62	436406	16	lineage4.4.1.1	Sensitive	['input','diff','tbprofiler']	tuberculosis: unclassified		Mycobacterium tuberculosis
SAMN13567930	SRR10809042	WGS	RADBOUDUMC	SRX7482873	Illumina HiSeq 2000	PAIRED	PCR	GENOMIC	ILLUMINA	SRS5925750	SRP239172	['SAMN13567930','SRR10809042','1100307_R1.fastq.gz','595834','PRJNA595834','SRS5925750','SRP239172','bp0','1100307','13567930','SRX7482873']	2014	2019-12-31T09:09:00.000Z			IDN	Asia	Bandung	sputum	Homo sapiens	3	human																					473	473415012	374546425	PRJNA595834			99.55	1549384	33	lineage2.2.2	Sensitive	['tree','diff','input','Menardo_2021','tbprofiler','TANDEM']	tuberculosis: human-adapted	L2	Mycobacterium tuberculosis
SAMEA7547128	ERR4813622	WGS	UNIVERSIDAD PERUANA CAYETANO HEREDIA	ERX4683612	Illumina NovaSeq 6000	PAIRED	RANDOM	GENOMIC	ILLUMINA	ERS5303782	ERP124939	['ERX4683612','ERR4813622','sample.33275','run.33275','ERS5303782','experiment.33275','project.Peru_Wellcome','22466521','773301','SAMEA7547128','PRJEB41199','ERP124939']		2021-11-10T10:06:00.000Z			PER	South America																										684	684712520	227814717	PRJEB41199			99.6	1838593	63	lineage4.3.3	MDR-TB	['CRyPTIC_UPCH','standford','tree','diff','input','tbprofiler']	tuberculosis: unclassified		Mycobacterium tuberculosis
SAMN06252375	SRR5216691	WGS	UNIVERSITY OF GLASGOW	SRX2526901	Illumina HiSeq 2500	PAIRED	RANDOM	GENOMIC	ILLUMINA	SRS1947765	SRP098533	['6252375','SAMN06252375','PRJNA363037','12754_8#30','363037','SRR5216691','SRS1947765','12754_8#30_2.fastq.gz','SRX2526901','SRP098533']	1998	2017-01-30T03:22:00.000Z			NZL	Oceania	GORE		Bos taurus	2	bovine																					337	337668000	230079975	PRJNA363037			99.43	1684450	39	La1.8.1	Other	['Brites_2018','tree','input','tbprofiler','diff','bovis_NZL']	tuberculosis: animal-adapted	La1	Mycobacterium bovis
SAMEA7550941	ERR4817578	WGS	PUBLIC HEALTH ENGLAND	ERX4687420	Illumina HiSeq 2500	PAIRED	RANDOM	GENOMIC	ILLUMINA	ERS5307590	ERP124941	['PRJEB41201','experiment.20398','ERR4817578','SAMEA7550941','run.20398','22470335','ERS5307590','sample.20398','project.PHE-TB','773303','ERP124941','ERX4687420']		2021-11-10T18:05:00.000Z			GBR	Europe																										413	413789101	180070403	PRJEB41201			99.93	1821765	41	lineage4.9	Sensitive	['tree','input','CRyPTIC_PHE','diff','tbprofiler']	tuberculosis: unclassified		Mycobacterium tuberculosis
SAMN35721573	SRR24904308	WGS	NATIONAL UNIVERSITY HOSPITAL	SRX20665593	Illumina NovaSeq 6000	PAIRED	RANDOM	GENOMIC	ILLUMINA	SRS17961640	SRP443033	['SRS17961640','SRX20665593','SAMN35721573','MV108_DKDN220017306-1A_H7YMFDSX5_L3_1.fq.gz','983112','SRP443033','mv107','bp0','35721573','SRR24904308','PRJNA983112']	2021	2023-06-13T07:10:00.000Z			SGP	Asia		sputum	Homo sapiens	3	human																					1817	1817166000	592745228	PRJNA983112									NTM: avium complex		Mycobacterium avium complex sp.
SAMN09399439	SRR7653027	WGS	BI	SRX4515445	HiSeq X Ten	PAIRED	RANDOM	GENOMIC	ILLUMINA	SRS3633995	SRP075210	['318002','SRP075210','BI_3026','SRX4515445','9399439','SRS3633995','Mycobacterium tuberculosis 12958','SRR7653027','PRJNA318002','SAMN09399439']	2017	2018-08-07T21:32:00.000Z			AZE	Asia		sputum	Homo sapiens	3	human																					1491	1491059164	338227265	PRJNA318002			99.57	1576693	55	lineage2.2.1	Pre-XDR-TB	['tree','Menardo_2021','input','tbprofiler','diff']	tuberculosis: human-adapted	L2	Mycobacterium tuberculosis
SAMN29637403	SRR20139567	WGS	UNIVERSITY CLINIC OF RESPIRATORY AND ALLERGIC DISEASES	SRX16174620	Illumina MiSeq	PAIRED	PCR	GENOMIC	ILLUMINA	SRS13836424	SRP386201	['PRJNA851574','SRX16174620','SRP386201','SRR20139567','851574','SRS13836424','SLO4711','F4711_S4_L001_R1_001.fastq.gz','SAMN29637403','29637403']	2020	2022-07-13T11:54:00.000Z		46.33 N 14.33 E	SVN	Europe		skin	Homo sapiens	3	human																					328	328888099	198434884	PRJNA851574			99.16	1785249	56	lineage1.2.1.2.1	RR-TB	['tbprofiler','tree','input','diff']	tuberculosis: unclassified		Mycobacterium tuberculosis
SAMEA104357572	ERR2179777	WGS	FUDAN UNIVERSITY	ERX2236196	Illumina HiSeq 2000	PAIRED	RANDOM PCR	GENOMIC	ILLUMINA	ERS1982550	ERP104892	['PRJEB23157','8238984','ena-EXPERIMENT-FUDAN UNIVERSITY-24-10-2017-03:49:56:246-221','MTB221','ena-STUDY-FUDAN UNIVERSITY-24-10-2017-03:50:01:214-391','ERS1982550','ERR2179777','ERP104892','ena-RUN-FUDAN UNIVERSITY-24-10-2017-03:49:56:246-221','496441','ERX2236196','SAMEA104357572']	2009	2018-10-25T11:31:00.000Z			CHN	Asia		sputum	Homo sapiens	3	human																					0	0	364748828	PRJEB23157								Napier_2020	tuberculosis: human-adapted	L4.5	Mycobacterium tuberculosis
SAMEA10030541	ERR7911643	WGS	FZB	ERX7479040	NextSeq 500	PAIRED		GENOMIC	ILLUMINA	ERS7708748	ERP132622	['PRJEB48275','ena-STUDY-FZB-22-10-2021-10:26:06:450-343','ERP132622','24682508','ERS7708748','ena-RUN-FZB-05-01-2022-10:45:57:328-801','794636','SAMEA10030541','ena-EXPERIMENT-FZB-05-01-2022-10:45:57:328-801','ERX7479040','ERR7911643','FND-541']		2022-07-14T08:01:00.000Z			ZAF	Africa						R				R		R	R	R				R					R			681	681300310	282125639	PRJEB48275	Finci_2022		99.49	1694498	57	lineage4.1.1.1	Pre-XDR-TB	['Finci_2022','diff','input','tree','tbprofiler']	tuberculosis: human-adapted	L4.1.1.1	Mycobacterium tuberculosis
SAMN13169749	SRR10380222	WGS	NIH / NIAID	SRX7081091	Illumina MiSeq	PAIRED	RANDOM	GENOMIC	ILLUMINA	SRS5596857	SRP227831	['SRS5596857','586859','PRJNA586859','bp0','SAMN13169749','TB-CPath-Valeriu-IS-1009-DNA238_S257_R1_001.fastq.gz','SRP227831','SRR10380222','13169749','6974','SRX7081091']	2017	2019-10-31T13:32:00.000Z		47.0105 N 28.8638 E	MDA	Europe	Chisinau	sputum	Homo sapiens	3	human																					610	610721614	240903012	PRJNA586859			99.54	1818153	60	lineage2.2.1	MDR-TB	['tbprofiler','diff','input','Menardo_2021','tree']	tuberculosis: human-adapted	L2	Mycobacterium tuberculosis
SAMN08629443	SRR6797647	WGS	SAN RAFFAELE	SRX3756646	Illumina HiSeq 2500	PAIRED	RANDOM	GENOMIC	ILLUMINA	SRS3012339	SRP128089	['SRS3012339','SRP128089','PRJNA428596','428596','140184_210916_BGD_210916_100.gatk.bam','8629443','140184','bp0','SAMN08629443','SRX3756646','140184_WGS','SRR6797647']		2018-03-02T06:31:00.000Z			BGD	Asia			Homo sapiens	3	human					S		S		S				S	S				S			146	146421013	64391334	PRJNA428596	CRyPTIC_WHO2021_PMC7612554		99.26	1009573	22	lineage1.1.3.1	Sensitive	['tbprofiler','input','Menardo_2021','Walker_2022','diff','tree']	tuberculosis: human-adapted	L1.1.3	Mycobacterium tuberculosis
SAMN13066642	SRR10315661	WGS	UNIVERSITY COLLEGE LONDON	SRX7026607	NextSeq 500	PAIRED	RANDOM	GENOMIC	ILLUMINA	SRS5547070	SRP218410	['SRX7026607','PRJNA559528','23_K00866','13066642','559528','SRP218410','SRR10315661','23_K00866_R1.fastq.gz','SAMN13066642','SRS5547070']	2018	2019-10-21T15:10:00.000Z		29.88 S 30.99 E	ZAF	Africa	Durban	sputum	Homo sapiens	3	human																					972	972342454	405696514	PRJNA559528			98.45	1715119	55	lineage4.8.1	MDR-TB	['input','tree','diff','tbprofiler']	tuberculosis: unclassified		Mycobacterium tuberculosis
SAMN09099550	SRR7069114	OTHER	MODMEDMICOXFORD	SRX3999653	Illumina MiSeq	PAIRED		OTHER	ILLUMINA	SRS3281840	SRP076676	['SAMN09099550','9099550','SRS3281840','SRR7069114','SRP076676','PRJNA302362','SRX3999653','MMMOSRA:ff68c53c-8fad-4e93-abaa-328d685602d2','MMMOSAM:ff68c53c-8fad-4e93-abaa-328d685602d2','302362']	2016	2018-04-26T14:18:00.000Z			GBR	Europe			Homo sapiens	3	human																					226	226089095	140608207	PRJNA302362									tuberculosis: unclassified		Mycobacterium tuberculosis
SAMD00143010	DRR188935	WGS	RIT_JATA	DRX179400	Illumina MiSeq	PAIRED	other	GENOMIC	ILLUMINA	DRS200919	DRP007602	['SAMD00143010','PRJDB7494','DRR188935','754720','DRX179400','DRS200919','DRP007602','20795521']	2017	2021-08-14T17:17:00.000Z			JPN	Asia	Kinki		Homo sapiens	3	human																					569	569610492	321833402	PRJDB7494			99.72	1619571	107	lineage4.3.3	Sensitive	['tree','input','diff','tbprofiler']	tuberculosis: unclassified		Mycobacterium tuberculosis
SAMEA3374104	ERR2516295	WGS	GENOSCREEN	ERX2535511	Illumina HiSeq 2500	PAIRED	RANDOM	GENOMIC	ILLUMINA	ERS2400973	ERP107970	['project.First_10k_genomes_study_set_7','PRJEB25999','SAMEA3374104','ERS2400973','ERX2535511','493037','sample.9282','ERR2516295','ERP107970','experiment.9282','10125633','run.9282']		2021-10-23T19:12:00.000Z			BEL	Europe						S	S			S		R		S			S	R					S			380	380578531	240613938	PRJEB25999	Walker_2022		99.29	1570786	31	lineage2.2.1	MDR-TB	['Napier_2020','diff','tbprofiler','Walker_2022','CRyPTIC_Genoscreen','input','tree']	tuberculosis: human-adapted	L2.2.1	Mycobacterium tuberculosis
SAMN03018395	SRR1573715	WGS	PUBLIC HEALTH ONTARIO	SRX699670	Illumina MiSeq	PAIRED	RANDOM	GENOMIC	ILLUMINA	SRS699667	SRP046976	['259657','SRP046976','3018395','SRS699667','SRX699670','Illumina_Mtb_ON-A_strain36_files','NM7_01','SAMN03018395','PRJNA259657','Illumina_Mtb_ON-A_strain36','SRR1573715']	2001	2014-09-16T14:31:00.000Z		50.00 N 85.00 W	CAN	North America	Ontario	sputum	Homo sapiens	3	human							S					S		S							556	556224891	416039683	PRJNA259657	CRyPTIC_WHO2021_PMC7612554		99.81	1593262	42	lineage4.4.2	Sensitive	['tree','Walker_2022','input','diff','tbprofiler']	tuberculosis: unclassified		Mycobacterium tuberculosis
SAMEA12855363	ERR11246325	WGS	SWISS TROPICAL AND PUBLIC HEALTH INSTITUTE	ERX10654529	Illumina NovaSeq 6000	SINGLE	RANDOM	GENOMIC	ILLUMINA	ERS10462251	ERP135175	['PRJEB50582','ERS10462251','930268','SAMEA12855363','34308929','ERP135175','ERR11246325','8cc6b8bd-130a-4c76-a0b2-3197bafe5cc6','ena-RUN-TAB-17-04-2023-19:57:15:129-8748','ERX10654529','G43476','ena-EXPERIMENT-TAB-17-04-2023-19:57:15:129-8747']	2014	2023-07-27T11:31:00.000Z			GEO	Asia		sputum																								298	298271483	100201791	PRJEB50582									tuberculosis: unclassified		Mycobacterium tuberculosis
SAMEA7564191	ERR4831875	WGS	OUCRU-HCMC	ERX4701818	Illumina MiSeq	PAIRED	RANDOM	GENOMIC	ILLUMINA	ERS5320822	ERP125021	['773347','ERX4701818','22479756','experiment.32814','SAMEA7564191','ERP125021','run.32814','ERS5320822','sample.32814','project.CRyPTIC_08_02TB','PRJEB41280','ERR4831875']		2021-11-11T11:58:00.000Z			VNM	Asia						S				S	S	R	S	S				S		S	S	S	S	S	S	173	173028628	107484866	PRJEB41280	['CRyPTIC_reuse_table','Walker_2022']							['CRyPTIC_OUCRU','input','CRyPTIC_reuse_table','Walker_2022']	tuberculosis: unclassified		Mycobacterium tuberculosis
SAMN41724309	SRR29440563	WGS	SAPPHE	SRX24953252	NextSeq 500	PAIRED	RANDOM	GENOMIC	ILLUMINA	SRS21656962	SRP514414	['SRP514414','SRX24953252','SRS21656962','1120504','SRR29440563','1908707867_R1.fastq.gz','41724309','PRJNA1120504','1908707867','SAMN41724309']	2019	2024-06-17T19:10:00.000Z			AUS	Oceania			Homo sapiens	3	human																					634	634331215	287877465	PRJNA1120504									tuberculosis: unclassified		Mycobacterium tuberculosis
SAMEA7527609	ERR4799023	WGS	FOUNDATION FOR MEDICAL RESEARCH INDIA	ERX4668440	NextSeq 500	PAIRED	RANDOM	GENOMIC	ILLUMINA	ERS5284080	ERP124850	['sample.27488','run.27488','PRJEB41116','experiment.27488','project.Mumbai','ERP124850','ERX4668440','22461154','SAMEA7527609','ERR4799023','ERS5284080','773292']		2021-11-10T01:44:00.000Z			IND	Asia	Mumbai					S	S				S		S	S							S		S	S		527	527556900	226114449	PRJEB41116	Walker_2022		99.53	1609545	54	lineage3	Sensitive	['tbprofiler','Walker_2022','diff','input','CRyPTIC_IND','tree']	tuberculosis: unclassified		Mycobacterium tuberculosis
SAMN20693441	SRR16370205	WGS	HARVARD MEDICAL SCHOOL	SRX12647941	Illumina HiSeq 2500	PAIRED	RANDOM	GENOMIC	ILLUMINA	SRS10601238	SRP341700	['IDR1600025156_R1.fastq.gz','IDR1600025156','PRJNA771909','SRS10601238','SRR16370205','771909','20693441','SRP341700','SRX12647941','SAMN20693441','bp0']		2021-10-16T19:09:00.000Z																														565	565192418	345911049	PRJNA771909			99.54	1491552	83	lineage4.1.1.1	Sensitive	['input','diff','tree','tbprofiler']	tuberculosis: unclassified		Mycobacterium tuberculosis
SAMN06579133	SRR5341289	WGS	INSTITUTE OF BIOINFORMATICS	SRX2637982	Illumina HiSeq 2500	PAIRED	RANDOM	GENOMIC	ILLUMINA	SRS2046004	SRP101836	['bp0','SAMN06579133','SRR5341289','JAL_IOB_183_R1.fastq.gz','PRJNA379070','SRX2637982','JAL_IOB_183','SRP101836','379070','SRS2046004','LIB26235','6579133']	2014	2017-03-14T16:22:00.000Z		26.8467 N 80.9462 E	IND	Asia	Uttar Pradesh	sputum	Homo sapiens	3	human																					289	289826974	114908100	PRJNA379070			94.49	2349080	54	lineage3	Sensitive	['input','tree','tbprofiler','diff','Menardo_2021']	tuberculosis: human-adapted	L3	Mycobacterium tuberculosis
SAMEA115746153	ERR13284924	WGS	UNIVERSITY OF OXFORD, NUFFIELD DEPARTMENT OF MEDIC	ERX12655350	Illumina HiSeq 2500	PAIRED	RANDOM PCR	GENOMIC	ILLUMINA	ERS20256037	ERP161058	['ERP161058','ERR13284924','PRJEB76547','41889698','b28b5ff0-515d-42d2-bc0f-19e45ec26bb9','SAMEA115746153','ERX12655350','webin-reads-ce2db71d399d','ce2db71d399d','1124794','ERS20256037']	2020	2024-08-11T02:05:00.000Z			DEU	Europe																										531	531330600	314984209	PRJEB76547								CRyPTIC_2024	tuberculosis: unclassified		Mycobacterium tuberculosis
SAMEA115747773	ERR13289307	WGS	UNIVERSITY OF OXFORD, NUFFIELD DEPARTMENT OF MEDIC	ERX12659733	Illumina NovaSeq 6000	PAIRED	RANDOM PCR	GENOMIC	ILLUMINA	ERS20257657	ERP161058	['b28b5ff0-515d-42d2-bc0f-19e45ec26bb9','PRJEB76547','ERR13289307','41dd482054f1','ERX12659733','SAMEA115747773','41891247','webin-reads-41dd482054f1','ERS20257657','ERP161058','1124794']	2022	2024-08-18T19:25:00.000Z			ZAF	Africa																										1241	1241465224	385271299	PRJEB76547								CRyPTIC_2024	tuberculosis: unclassified		Mycobacterium tuberculosis
SAMEA115741660	ERR13267127	WGS	UNIVERSITY OF OXFORD, NUFFIELD DEPARTMENT OF MEDIC	ERX12637553	NextSeq 500	PAIRED	RANDOM PCR	GENOMIC	ILLUMINA	ERS20251403	ERP161058	['SAMEA115741660','webin-reads-7a120783e625','ERR13267127','ERP161058','PRJEB76547','b28b5ff0-515d-42d2-bc0f-19e45ec26bb9','1124794','41869596','ERX12637553','ERS20251403','7a120783e625']	2019	2024-08-20T06:24:00.000Z			IND	Asia																										590	590770618	265515527	PRJEB76547								CRyPTIC_2024	tuberculosis: unclassified		Mycobacterium tuberculosis
SAMN11265316	SRR8791255	AMPLICON	UNIVERSITY OF CALIFORNIA SAN DIEGO	SRX5581106	Illumina iSeq 100	PAIRED	PCR	GENOMIC	ILLUMINA	SRS4542687	SRP189570	['20084_S3_L001_R1_001.fastq.gz','SRP189570','SRX5581106','SAMN11265316','11265316','SRS4542687','SRR8791255','PRJNA505787','20084_S3','505787']		2019-03-27T08:41:00.000Z						sputum	Homo sapiens	3	human																					22	22752982	9391491	PRJNA505787									tuberculosis: unclassified		Mycobacterium tuberculosis
SAMN08795361	SRR6896277	WGS	SAN RAFFAELE	SRX3846161	Illumina MiSeq	PAIRED	RANDOM	GENOMIC	ILLUMINA	SRS3090469	SRP128089	['8795361','SRS3090469','SRX3846161','TRL0022009_S37.gatk.bam','SAMN08795361','TRL0022009_WGS','428596','PRJNA428596','SRP128089','TRL0022009','SRR6896277','bp0']		2018-03-27T13:25:00.000Z							Homo sapiens	3	human																					243	243929678	141163761	PRJNA428596			99.57	627756	24	lineage4.3.4.2.1;lineage3.1	Sensitive	['diff','tbprofiler','input']	tuberculosis: unclassified		Mycobacterium tuberculosis
G2743													2018				ESP	Europe	province of Valencia					S					S																				No	99.69	1342594	69	lineage4.3.2	Sensitive	['tree','tbprofiler','diff','input','TGU']	tuberculosis: unclassified		Mycobacterium tuberculosis
SAMEA12855275	ERR11246245	WGS	SWISS TROPICAL AND PUBLIC HEALTH INSTITUTE	ERX10654449	Illumina NovaSeq 6000	SINGLE	RANDOM	GENOMIC	ILLUMINA	ERS10462163	ERP135175	['930268','ERP135175','SAMEA12855275','ERR11246245','ena-RUN-TAB-17-04-2023-19:57:15:064-8588','ERX10654449','8cc6b8bd-130a-4c76-a0b2-3197bafe5cc6','PRJEB50582','G45889','ERS10462163','ena-EXPERIMENT-TAB-17-04-2023-19:57:15:064-8587','34308841']	2016	2023-07-27T11:30:00.000Z			GEO	Asia		sputum																								285	285254098	96652555	PRJEB50582									tuberculosis: unclassified		Mycobacterium tuberculosis
SAMN08892394	SRR6964612	WGS	SAN RAFFAELE	SRX3906447	Illumina HiSeq 2500	PAIRED	RANDOM	GENOMIC	ILLUMINA	SRS3142538	SRP128089	['130637_WGS','PRJNA428596','130637_140916_100.gatk.bam','SRS3142538','428596','SRP128089','8892394','bp0','SRR6964612','SAMN08892394','SRX3906447','130637']		2018-04-09T04:29:00.000Z			PAK	Asia			Homo sapiens	3	human		S			S		R	S	S			S	R	S				S			181	181198848	82833268	PRJNA428596	CRyPTIC_WHO2021_PMC7612554		98.93	1378110	30	lineage3	MDR-TB	['Menardo_2021','tbprofiler','diff','tree','Walker_2022','input']	tuberculosis: human-adapted	L3	Mycobacterium tuberculosis
SAMN15853999	SRR12476379	AMPLICON	IRCCS SAN RAFFAELE SCIENTIFIC INSTITUTE	SRX8970261	Illumina MiniSeq	PAIRED	PCR	GENOMIC	ILLUMINA	SRS7225935	SRP278074	['Culture_202','SRR12476379','SRS7225935','SRP278074','15853999','PRJNA657967','SAMN15853999','657967','181_S40_L001_R1_001.fastq.gz','SRX8970261','181']		2020-08-19T11:11:00.000Z			ERI	Africa		sputum	Homo sapiens	3	human																					210	210477452	81530836	PRJNA657967									tuberculosis: unclassified		Mycobacterium tuberculosis
SAMN31135812	SRR21798452	WGS	SAN RAFFAELE SCIENTIFIC INSTITUTE	SRX17792469	Illumina MiSeq	PAIRED	RANDOM	GENOMIC	ILLUMINA	SRS15318310	SRP400886	['SAMN31135812','31135812','PRJNA886608','SRS15318310','CZ53920','SRX17792469','886608','S60','CZ53920_ILL-Q13-RP0-PH4_150bp_R1.fastq.gz','SRR21798452','SRP400886']	2021	2022-10-04T04:09:00.000Z		50 N 14 E	CZE	Europe			Homo sapiens	3	human																					68	68783879	41737912	PRJNA886608								input	tuberculosis: unclassified		Mycobacterium tuberculosis
SAMEA112803551	ERR11043863	WGS	FZB	ERX10490654	NextSeq 500	PAIRED		GENOMIC	ILLUMINA	ERS14811097	ERP010814	['SAMEA112803551','ena-RUN-TAB-21-03-2023-10:23:42:899-78672','ERR11043863','ena-STUDY-FZB-22-06-2015-17:16:39:392-292','ERP010814','287903','ERX10490654','ERS14811097','33855606','ena-EXPERIMENT-TAB-21-03-2023-10:23:42:899-78671','16777-15','PRJEB9680']		2023-07-21T01:55:00.000Z																														668	668211758	278353575	PRJEB9680			99.72	1690972	58	lineage4.8	Sensitive	['diff','tbprofiler','tree','input']	tuberculosis: unclassified		Mycobacterium tuberculosis
SAMD00142841	DRR189034	WGS	RIT_JATA	DRX179499	Illumina MiSeq	PAIRED	other	GENOMIC	ILLUMINA	DRS200827	DRP007602	['PRJDB7494','SAMD00142841','754720','DRX179499','20795509','DRP007602','DRR189034','DRS200827']	2017	2021-08-14T17:17:00.000Z			JPN	Asia	Kanto		Homo sapiens	3	human																					540	540641988	353053265	PRJDB7494			99.56	909013	59	lineage2.2.1	Sensitive	['diff','tbprofiler','tree','input']	tuberculosis: unclassified		Mycobacterium tuberculosis
SAMN31696033	SRR22263653	AMPLICON	UNIVERSITY OF WISCONSIN-MADISON	SRX18239745	Illumina MiSeq	PAIRED	PCR	GENOMIC	ILLUMINA	SRS15735606	SRP407506	['900591','SRS15735606','SRR22263653','PRJNA900591','O1-354-19-R-Carin-LN-gran_S14','SRP407506','O1-354-19-R-Carin-LN-gran_S14_L001_R1_001.fastq','SAMN31696033','bp0','31696033','SRX18239745']	2021-08	2022-11-11T14:44:00.000Z			USA	North America	Pittsburgh	lymph node	Macaca fascicularis	3	crab-eating macaque																					19	19966126	14176110	PRJNA900591									tuberculosis: human-adapted	L4	Mycobacterium tuberculosis	Erdman
SAMEA919867	ERR028319	WGS	SC	ERX1996684	Illumina Genome Analyzer II	PAIRED	RANDOM	GENOMIC	ILLUMINA	ERS013691	ERP000124	['ERX1996684','SC_EXP_5377_1#10','ERP000124','SC_RUN_5377_1#10','ERR028319','ERS013691','203813','Mtb key strains-sc-2010-03-24','SAMEA919867','2336_02-sc-2010-08-13-265430','PRJEB2070','112687']		2012-07-28T01:07:00.000Z																														812	812383264	534791350	PRJEB2070									tuberculosis: unclassified		Mycobacterium tuberculosis
SAMEA7542322	ERR4810747	WGS	CCDC	ERX4679193	HiSeq X Ten	PAIRED	RANDOM	GENOMIC	ILLUMINA	ERS5298774	ERP124934	['773297','SAMEA7542322','ERS5298774','project.CDC_22','sample.11155','PRJEB41194','run.11155','22463641','ERX4679193','ERP124934','ERR4810747','experiment.11155']		2021-11-10T04:55:00.000Z			CHN	Asia							S				S	S	S					S	S				S			1009	1009938434	424398104	PRJEB41194	Walker_2022		99.5	1689048	58	lineage4.5	Sensitive	['tbprofiler','diff','input','Walker_2022','CRyPTIC_CCDC_CDC_22','tree']	tuberculosis: unclassified		Mycobacterium tuberculosis
SAMN39959244	SRR27985945	AMPLICON	KWAZULU-NATAL RESEARCH INNOVATION AND SEQUENCING PLATFORM-UKZN	SRX23639185	NextSeq 2000	PAIRED	RT-PCR	GENOMIC	ILLUMINA	SRS20474544	SRP489954	['SAMN39959244','bp0','39959244','1077072','SRS20474544','SRP489954','SRR27985945','K060168_S1_R1_001.fastq.gz','PRJNA1077072','SRX23639185','K060168']		2024-02-16T01:08:00.000Z			ZAF	Africa	Western Cape	sputum	Homo sapiens	3	human																					1258	1258185360	439351760	PRJNA1077072									tuberculosis: unclassified		Mycobacterium tuberculosis
SAMN08732305	SRR6855792	WGS	SAN RAFFAELE	SRX3810997	Illumina MiSeq	PAIRED	RANDOM	GENOMIC	ILLUMINA	SRS3061542	SRP128089	['BF01462160_WGS','SRS3061542','SRP128089','bp0','PRJNA428596','BF01462160','428596','SRX3810997','8732305','SAMN08732305','BF01462160_S23.gatk.bam','SRR6855792']		2018-03-20T13:10:00.000Z							Homo sapiens	3	human																					507	507364486	303680247	PRJNA428596			99.39	777301	41	lineage4.1.2.1	Sensitive	['tbprofiler','diff','tree','input']	tuberculosis: unclassified		Mycobacterium tuberculosis
SAMEA7524848	ERR4796392	WGS	FOUNDATION FOR MEDICAL RESEARCH INDIA	ERX4665806	NextSeq 500	PAIRED	RANDOM	GENOMIC	ILLUMINA	ERS5281323	ERP124850	['sample.1117','ERP124850','experiment.1117','ERX4665806','PRJEB41116','ERS5281323','SAMEA7524848','project.Mumbai','run.1117','773292','ERR4796392','22458413']		2021-11-09T21:47:00.000Z			IND	Asia	Mumbai					S	S			R	S	R	S	S				R		S	S		R	S	R	678	678469800	265187971	PRJEB41116	['CRyPTIC_reuse_table','Walker_2022']							['input','Walker_2022','CRyPTIC_reuse_table','CRyPTIC_IND']	tuberculosis: unclassified		Mycobacterium tuberculosis
SAMN12551512	SRR10040340	WGS	FUDAN UNIVERSITY	SRX6775405	Illumina HiSeq 2000	PAIRED	RANDOM PCR	GENOMIC	ILLUMINA	SRS5322492	SRP219763	['SRP219763','SZ_2016_0296_R1.fastq.gz','SRX6775405','SRR10040340','PRJNA559678','bp0','SRS5322492','SAMN12551512','SZ_2016_0296','559678','MTB_SZ_2016_0296','12551512']	2016	2019-08-30T14:21:00.000Z		22.55 N 114.06 E	CHN	Asia	Shenzhen	sputum	Homo sapiens	3	human																					676	676142400	266132501	PRJNA559678			99.38	1706365	58	lineage2.2.1	MDR-TB	['input','diff','Menardo_2021','tree','R-MDR_2013-17_Shenzhen_CHN','tbprofiler']	tuberculosis: human-adapted	L2	Mycobacterium tuberculosis
SAMN02380636	SRR1028650	Tn-Seq	BI	SRX376605	Illumina HiSeq 2000	PAIRED	RANDOM	GENOMIC	ILLUMINA	SRS501530	SRP001860	['SAMN02380636','SRS501530','232329.WR37843.Solexa-176420.D2FGJACXX130904.P','PRJNA63503','63503','SRP001860','TRaCS_for_M_tuberculosis','D2FGJACXX130904.3.revcomp_of_tagged_930.bam','SRR1028650','2380636','SRX376605','CS_TraCS099']	2013	2013-11-12T16:13:00.000Z			USA	North America	Worchester, MA	As reported: spleen	Mus musculus	2	mouse																					2224	2224055754	1322804907	PRJNA63503									tuberculosis: human-adapted	L4	Mycobacterium tuberculosis	H37Rv
SAMN06209947	SRR5153134	WGS	BI	SRX2471162	Illumina HiSeq 2500	PAIRED	RANDOM	GENOMIC	ILLUMINA	SRS1903189	SRP075210	['SRR5153134','SRS1903189','318002','SRP075210','Mycobacterium tuberculosis 15-013411','BI_1235','6209947','SRX2471162','PRJNA318002','SAMN06209947']	2015	2017-01-07T02:28:00.000Z			GEO	Asia	Tbilisi	sputum	Homo sapiens	3	human																					569	569068946	175521405	PRJNA318002			99.41	1708621	36	lineage4.3.3	Pre-XDR-TB	['tbprofiler','tree','diff','input']	tuberculosis: unclassified		Mycobacterium tuberculosis
SAMN29637394	SRR20139556	WGS	UNIVERSITY CLINIC OF RESPIRATORY AND ALLERGIC DISEASES	SRX16174631	Illumina MiSeq	PAIRED	PCR	GENOMIC	ILLUMINA	SRS13836434	SRP386201	['SRX16174631','SRR20139556','SAMN29637394','SRP386201','SRS13836434','29637394','SLO777','F777_S1_L001_R1_001.fastq.gz','PRJNA851574','851574']	2001	2022-07-13T11:54:00.000Z		46.33 N 14.33 E	SVN	Europe		As reported: broncioal lavage	Homo sapiens	3	human																					220	220097367	119563794	PRJNA851574			99.5	1342952	44	lineage4.1.2.1	HR-TB	['tbprofiler','diff','tree','input']	tuberculosis: unclassified		Mycobacterium tuberculosis
SAMN41597930	SRR29230662	WGS	FIND, THE FOUNDATION FOR INNOVATIVE NEW DIAGNOSTICS	SRX24749693	Illumina HiSeq 2000	PAIRED	RANDOM	GENOMIC	ILLUMINA	SRS21470281	SRP507535	['TB-IS-1043-TBDM-101815_S156_R1_001.fastq.gz','B9141A_0B2AA64C9FF2_TBDM101815','SRX24749693','PRJNA1109295','41597930','1109295','SRP507535','SRR29230662','SAMN41597930','SRS21470281','B9141A_0B2AA64C9FF2']		2024-05-30T06:13:00.000Z			IND	Asia			Homo sapiens	3	human																					445	445299000	186135540	PRJNA1109295								WHO_mutations_2023	tuberculosis: unclassified		Mycobacterium tuberculosis
SAMEA2151965	ERR369163	WGS	SC	ERX341872	Illumina HiSeq 2000	PAIRED	RANDOM	GENOMIC	ILLUMINA	ERS311412	ERP001039	['ERX341872','Whole_genome_sequencing_of_pathogenic_strains_of_Mycobacterium_abscessus-sc-2011-11-30T10:42:00Z-2047','Whole_genome_sequencing_of_pathogenic_strains_of_M','PRJEB2779','ERS311412','SC_EXP_10665_2#89','RVI570-sc-2013-06-18T13:32:49Z-1648532','204475','ERP001039','ERR369163','SC_RUN_10665_2#89','SAMEA2151965','2413717']		2014-03-08T11:11:00.000Z																														226	226203800	151535751	PRJEB2779								input	NTM: abscessus complex		Mycobacteroides abscessus
SAMN09284470	SRR7240420	WGS	USDA-NVSL-DBL	SRX4146312	Illumina MiSeq	PAIRED	RANDOM PCR	GENOMIC	ILLUMINA	SRS3359930	SRP053287	['SRP053287','SRS3359930','SRR7240420','94-3074','PRJNA251692','SAMN09284470','SRX4146312','251692','9284470','94-3074_S39_L001_R2_001.fastq.gz']		2018-05-31T08:43:00.000Z						As reported: Farmed cervid	Bos taurus	2	domestic cattle																					466	466275748	289476154	PRJNA251692			82.96	1326801	63	La1.8.X-unk6	Other	['diff','input','tree','tbprofiler']	tuberculosis: animal-adapted	La1	Mycobacterium bovis
SAMN26578391	SRR18311299	WGS	CHINACDC	SRX14448512	Illumina HiSeq 2500	SINGLE	RANDOM	GENOMIC	ILLUMINA	SRS12255082	SRP333090	['755247','SRP333090','26578391','22A187','bp0','SRR18311299','SRX14448512','SRS12255082','PRJNA755247','SAMN26578391','22A187.fastq.gz']	2020	2022-03-12T10:23:00.000Z		34.32 N 112.16 E	CHN	Asia	Chongqing	sputum	Homo sapiens	3	human																					827	827085750	300791976	PRJNA755247									tuberculosis: unclassified		Mycobacterium tuberculosis
SAMN13567969	SRR10808490	WGS	RADBOUDUMC	SRX7482405	NextSeq 500	PAIRED	PCR	GENOMIC	ILLUMINA	SRS5925282	SRP239172	['1100711_R1.fastq.gz','SRS5925282','SRR10808490','bp0','SRX7482405','SAMN13567969','SRP239172','PRJNA595834','1100711','595834','13567969']	2014	2019-12-31T08:49:00.000Z			IDN	Asia	Bandung	sputum	Homo sapiens	3	human																					413	413995592	173835478	PRJNA595834								['Menardo_2021','input','TANDEM']	tuberculosis: human-adapted	L2	Mycobacterium tuberculosis
SAMEA7554370	ERR4821003	WGS	PUBLIC HEALTH ENGLAND	ERX4690845	Illumina MiSeq	PAIRED	RANDOM	GENOMIC	ILLUMINA	ERS5311015	ERP124941	['PRJEB41201','ERS5311015','ERP124941','run.23824','experiment.23824','project.PHE-TB','ERX4690845','SAMEA7554370','ERR4821003','773303','sample.23824','22473765']		2021-11-11T02:02:00.000Z			GBR	Europe																										416	416074465	261244026	PRJEB41201			99.36	1651575	53	lineage1.2.1.2.1	RR-TB	['diff','CRyPTIC_PHE','tree','input','tbprofiler']	tuberculosis: unclassified		Mycobacterium tuberculosis
SAMEA7555143	ERR4821775	WGS	PUBLIC HEALTH ENGLAND	ERX4691617	Illumina HiSeq 2500	PAIRED	RANDOM	GENOMIC	ILLUMINA	ERS5311787	ERP124941	['22474537','ERX4691617','experiment.24596','ERR4821775','SAMEA7555143','773303','ERP124941','sample.24596','ERS5311787','project.PHE-TB','PRJEB41201','run.24596']		2021-11-11T02:19:00.000Z			GBR	Europe																										279	279807150	116777224	PRJEB41201			95.23	2491283	55	lineage4	Sensitive	['tree','CRyPTIC_PHE','tbprofiler','input','diff']	tuberculosis: unclassified		Mycobacterium tuberculosis
SAMEA112803564	ERR11043877	WGS	FZB	ERX10490668	NextSeq 500	PAIRED		GENOMIC	ILLUMINA	ERS14811110	ERP010814	['287903','33855619','SAMEA112803564','PRJEB9680','ERS14811110','ena-STUDY-FZB-22-06-2015-17:16:39:392-292','ERX10490668','16805-15','ena-EXPERIMENT-TAB-21-03-2023-10:23:42:903-78699','ERP010814','ena-RUN-TAB-21-03-2023-10:23:42:904-78700','ERR11043877']		2023-07-21T01:56:00.000Z																														657	657289600	287229379	PRJEB9680			99.67	1555720	54	lineage4.3.4.1	Sensitive	['input','tree','tbprofiler','diff']	tuberculosis: unclassified		Mycobacterium tuberculosis
SAMEA7542321	ERR4810746	WGS	CCDC	ERX4679192	HiSeq X Ten	PAIRED	RANDOM	GENOMIC	ILLUMINA	ERS5298773	ERP124934	['SAMEA7542321','22463640','run.11154','sample.11154','773297','PRJEB41194','ERR4810746','ERX4679192','experiment.11154','project.CDC_22','ERP124934','ERS5298773']		2021-11-10T05:05:00.000Z			CHN	Asia						S				S	S	S	S	S				S		S	R	S	S	S	S	1373	1373887090	574321919	PRJEB41194	['CRyPTIC_reuse_table','Walker_2022']							['CRyPTIC_reuse_table','CRyPTIC_CCDC_CDC_22','input','Walker_2022']	tuberculosis: unclassified		Mycobacterium tuberculosis
SAMEA2783480	ERR751871	WGS	SC	ERX695553	Illumina HiSeq 2000	PAIRED	RANDOM	GENOMIC	ILLUMINA	ERS553225	ERP006738	['272028','PRJEB7056','SC_RUN_14722_3#55','ERX695553','ERS553225','3337408','24712-sc-2108329','The_interaction_between_the_host_and_pathogen_genetics_in_susceptibility_to_pulmonary_tuberculosis-sc-3274','SAMEA2783480','SC_EXP_14722_3#55','ERR751871','ERP006738']		2016-01-18T14:34:00.000Z			THA	Asia																										525	525193000	292730206	PRJEB7056			99.57	1562764	36	lineage2.2.1.1	Sensitive	['diff','tbprofiler','Menardo_2021','tree','input','Napier_2020']	tuberculosis: human-adapted	L2.2.1.1	Mycobacterium tuberculosis
SAMN09090502	SRR7131100	WGS	SAN RAFFAELE	SRX4052161	Illumina MiniSeq	PAIRED	RANDOM	GENOMIC	ILLUMINA	SRS3269196	SRP135980	['MGIT213_WGS','SRP135980','438921','PRJNA438921','bp0','MGIT213_070617_MGIT_070617_R1.fastq.gz','SRR7131100','SRS3269196','SAMN09090502','SRX4052161','MGIT213','9090502']		2018-05-08T09:34:00.000Z			ITA	Europe			Homo sapiens	3	human																					266	266840591	102099515	PRJNA438921			99.96	1698955	57	lineage3	Other	['tree','diff','input','tbprofiler']	tuberculosis: unclassified		Mycobacterium tuberculosis
SAMN14481488	SRR11444407	WGS	NOGUCHI MEMORIAL INSTITUTE FOR MEDICAL RESEARCH - UNIVERSITY OF GHANA	SRX8022142	Illumina HiSeq 2500	SINGLE	RANDOM	GENOMIC	ILLUMINA	SRS6395008	SRP254440	['SRP254440','TBNm 4211','SRX8022142','bp0','SRS6395008','G33101.R1.fastq.gz','SAMN14481488','14481488','PRJNA616081','G33101','616081','SRR11444407']	2015	2020-03-29T08:57:00.000Z		5.63 N 0.18 W	GHA	Africa			Homo sapiens	3	human																					409	409756250	222246875	PRJNA616081									tuberculosis: unclassified		Mycobacterium tuberculosis
SAMEA115750550	ERR13291404	WGS	UNIVERSITY OF OXFORD, NUFFIELD DEPARTMENT OF MEDIC	ERX12661890	Illumina MiSeq	PAIRED	RANDOM PCR	GENOMIC	ILLUMINA	ERS20266837	ERP161058	['b28b5ff0-515d-42d2-bc0f-19e45ec26bb9','SAMEA115750550','ERX12661890','ERS20266837','ERP161058','41909498','webin-reads-70a5b94fb032','PRJEB76547','70a5b94fb032','1124794','ERR13291404']	2020	2024-08-10T11:54:00.000Z			USA	North America																										425	425318651	248001022	PRJEB76547								CRyPTIC_2024	tuberculosis: unclassified		Mycobacterium tuberculosis
SAMEA2710859	ERR718364	WGS	SC	ERX662286	Illumina HiSeq 2000	PAIRED	RANDOM	GENOMIC	ILLUMINA	ERS531816	ERP006738	['272028','18354-sc-2107452','The_interaction_between_the_host_and_pathogen_genetics_in_susceptibility_to_pulmonary_tuberculosis-sc-3274','ERS531816','3310256','ERR718364','SC_RUN_14448_6#80','SC_EXP_14448_6#80','ERP006738','SAMEA2710859','PRJEB7056','ERX662286']		2016-01-11T20:59:00.000Z			THA	Asia																										476	476596000	230947702	PRJEB7056			99.6	1623751	37	lineage2.2.1	Sensitive	['Menardo_2021','input','diff','tbprofiler','Napier_2020','tree']	tuberculosis: human-adapted	L2.2.1	Mycobacterium tuberculosis
SAMEA7550515	ERR4817153	WGS	PUBLIC HEALTH ENGLAND	ERX4686995	Illumina HiSeq 2500	PAIRED	RANDOM	GENOMIC	ILLUMINA	ERS5307165	ERP124941	['project.PHE-TB','experiment.19973','ERX4686995','ERS5307165','22469910','sample.19973','ERP124941','773303','SAMEA7550515','run.19973','PRJEB41201','ERR4817153']		2021-11-10T17:05:00.000Z			GBR	Europe																										0	90910	127774	PRJEB41201								['input','CRyPTIC_PHE']	tuberculosis: unclassified		Mycobacterium tuberculosis
SAMN00631800	SRR326145	WGS	BI	SRX081404	Illumina HiSeq 2000	PAIRED	RANDOM	GENOMIC	ILLUMINA	SRS213708	SRP001124	['SRS213708','10862.WR25407.Pond-67163.C006TACXX110609.tagged_438.P','PRJNA38649','SRR326145','Bacterial_Persistence_Gene_Identification','631800','SRP001124','38649','PRJNA67953.HT1120','BI.PE.110609_SL-HAT_0116_AFCC006TACXX.2.tagged_438.v1.srf','SRX081404','SAMN00631800','PRJNA67953']		2014-05-31T00:33:00.000Z																														700	700260750	468624307	PRJNA38649									tuberculosis: unclassified		Mycobacterium tuberculosis
SAMN08709236	SRR6832542	WGS	SAN RAFFAELE	SRX3788500	Illumina HiSeq 2500	PAIRED	RANDOM	GENOMIC	ILLUMINA	SRS3041169	SRP128089	['SRX3788500','SRP128089','90-0621','90-0621_090816_UKR_090816_100.gatk.bam','SAMN08709236','PRJNA428596','8709236','90-0621_WGS','SRR6832542','bp0','428596','SRS3041169']		2018-03-14T10:34:00.000Z			UKR	Europe			Homo sapiens	3	human	S	S			S		S	S					S	S				S			304	304199274	144451567	PRJNA428596	CRyPTIC_WHO2021_PMC7612554		99.44	2549541	54	lineage2.2.1	Sensitive	['tree','tbprofiler','input','diff','Walker_2022']	tuberculosis: unclassified		Mycobacterium tuberculosis
SAMN39959003	SRR27985876	AMPLICON	KWAZULU-NATAL RESEARCH INNOVATION AND SEQUENCING PLATFORM-UKZN	SRX23639254	NextSeq 2000	PAIRED	RT-PCR	GENOMIC	ILLUMINA	SRS20474583	SRP489954	['SRR27985876','1077072','39959003','SRP489954','SRX23639254','K056127_S29_R1_001.fastq.gz','bp0','K056127','PRJNA1077072','SAMN39959003','SRS20474583']		2024-02-16T01:08:00.000Z			ZAF	Africa	Western Cape	sputum	Homo sapiens	3	human																					958	958210204	328381988	PRJNA1077072									tuberculosis: unclassified		Mycobacterium tuberculosis
G881m													2015				ESP	Europe	province of Valencia					S					S																				No	99.47	4419087	115	lineage4.1.2.1	Sensitive	['input','TGU','diff','tree','tbprofiler']	tuberculosis: unclassified		Mycobacterium tuberculosis
SAMEA10030038	ERR7911508	WGS	FZB	ERX7478905	NextSeq 500	PAIRED		GENOMIC	ILLUMINA	ERS7708246	ERP132622	['PRJEB48275','ena-STUDY-FZB-22-10-2021-10:26:06:450-343','ERS7708246','24682006','ena-EXPERIMENT-FZB-05-01-2022-10:45:57:323-666','SAMEA10030038','ERX7478905','ERR7911508','ERP132622','794636','FND-283','ena-RUN-FZB-05-01-2022-10:45:57:323-666']		2022-07-28T01:21:00.000Z			VNM	Asia						S	S					S	S	S			S	R					S			610	610752012	235141001	PRJEB48275	Finci_2022		99.51	1781364	59	lineage2.2.1	MDR-TB	['Finci_2022','input','tbprofiler','tree','diff']	tuberculosis: human-adapted	L2.2.1	Mycobacterium tuberculosis
SAMN13568530	SRR10808596	WGS	RADBOUDUMC	SRX7482299	Illumina HiSeq 4000	PAIRED	PCR	GENOMIC	ILLUMINA	SRS5925183	SRP239172	['SRR10808596','TAN-290','SAMN13568530','TAN-290_1.fastq.gz','SRX7482299','bp0','SRS5925183','595834','SRP239172','13568530','PRJNA595834']	2014	2019-12-31T08:52:00.000Z			PER	South America	Lima	sputum	Homo sapiens	3	human																					447	447507600	193205470	PRJNA595834			99.6	1702893	58	lineage4.1.2.1	Sensitive	['TANDEM','Menardo_2021','input','tree','diff','tbprofiler','standford']	tuberculosis: human-adapted	L4	Mycobacterium tuberculosis
SAMN30547707	SRR21279340	WGS	SCHOOL OF PUBLIC HEALTH, FUDAN UNIVERSITY	SRX17288789	Illumina HiSeq 2500	PAIRED	RANDOM	GENOMIC	ILLUMINA	SRS14853318	SRP394436	['SRS14853318','SRX17288789','30547707','PRJNA874331','874331','bp0','SRR21279340','SRP394436','SAMN30547707','lzwG4B24_R1.fastq.gz','lzwG4B24']	2017	2022-08-28T11:52:00.000Z			CHN	Asia	Eastern China		Homo sapiens	3	human																					1567	1567916445	596021306	PRJNA874331			98.96	1864941	35	lineage2.2.1	Sensitive	['input','tbprofiler']	tuberculosis: unclassified		Mycobacterium tuberculosis
SAMEA112188939	ERR10748345	WGS	CTB/NICD	ERX10199951	Illumina MiSeq	PAIRED	RANDOM	GENOMIC	ILLUMINA	ERS14298828	ERP143048	['PRJEB58017','South African MDR-TB 2019-2020','run.S272','908050','sample.S272','experiment.S272','32028952','ERR10748345','ERX10199951','ERS14298828','ERP143048','SAMEA112188939']		2023-01-15T15:27:00.000Z																														351	351621961	256581699	PRJEB58017			99.79	512270	30	lineage2.2.1	MDR-TB	['tbprofiler','input','tree','diff']	tuberculosis: unclassified		Mycobacterium tuberculosis
SAMN30949363	SRR21689523	WGS	RIVM	SRX17687346	Illumina HiSeq 2500	PAIRED	RANDOM	GENOMIC	ILLUMINA	SRS15218735	SRP399356	['RIVM0679','SRX17687346','SRS15218735','30949363','SRP399356','PRJNA882748','bp0','SRR21689523','RIVM0679.bam','882748','SAMN30949363']	2018	2022-09-23T18:04:00.000Z			NLD	Europe		sputum	Homo sapiens	3	human																					705	705554745	178356725	PRJNA882748								input	tuberculosis: unclassified		Mycobacterium tuberculosis
SAMN41667078	SRR29274735	WGS	FIND, THE FOUNDATION FOR INNOVATIVE NEW DIAGNOSTICS	SRX24792171	Illumina HiSeq 2000	PAIRED	RANDOM	GENOMIC	ILLUMINA	SRS21509471	SRP511595	['1119952','EUST15439_EUST15439_lib27','EUST15439_lib27_R1.fastq.gz','EUST15439','bp0','SRR29274735','SAMN41667078','PRJNA1119952','SRS21509471','SRX24792171','41667078','SRP511595']	2019	2024-06-04T10:20:00.000Z			EST	Europe			Homo sapiens	3	human																					274	274502706	120566718	PRJNA1119952									tuberculosis: unclassified		Mycobacterium tuberculosis
SAMN43397446	SRR30443696	WGS	WADSWORTH CENTER	SRX25868869	NextSeq 500	PAIRED	RANDOM	GENOMIC	ILLUMINA	SRS22482430	SRP338930	['766641','SAMN43397446','SRX25868869','IDR2400044559-01-01','SRP338930','43397446','IDR2400044559-01-01.R1.fastq.gz','SRR30443696','SRS22482430','PRJNA766641']	2024	2024-08-28T16:46:00.000Z			USA	North America	New York state	sputum	Homo sapiens	3	human																					469	469569461	213870451	PRJNA766641									tuberculosis: unclassified		Mycobacterium tuberculosis
SAMN40032220	SRR28046292	WGS	CHRISTIAN MEDICAL COLLAGE, VELLORE	SRX23697569	Illumina NovaSeq 6000	PAIRED	RANDOM	GENOMIC	ILLUMINA	SRS20527495	SRP226525	['575883','PRJNA575883','3304011102','SRS20527495','SAMN40032220','SRR28046292','SRP226525','SRX23697569','40032220','3304011102_R1.fastq.gz']	2022	2024-02-22T07:30:00.000Z		21.7679 N 78.8718 E	IND	Asia	Madhya Pradesh - Bhairopur		Homo sapiens	3	human																					1592	1592488582	646845943	PRJNA575883			97.06	1711873	41	lineage1.1.3.2	Sensitive	['tree','diff','tbprofiler','input']	tuberculosis: unclassified		Mycobacterium tuberculosis
SAMN33018172	SRR23316592	WGS	CHULALONGKORN UNIVERSITY	SRX19259275	Illumina NovaSeq 6000	PAIRED	other	GENOMIC	ILLUMINA	SRS16661803	SRP420623	['SRS16661803','930660','G8-19','SRX19259275','SRR23316592','bp0','SRP420623','33018172','LEH7580_L3_1.fastq.gz','PRJNA930660','SAMN33018172']	2020	2023-02-02T09:27:00.000Z	aerobe	13.732181 N 100.536730 E	THA	Asia	Bangkok	wound	Homo sapiens	3	human																					2590	2590919400	861980380	PRJNA930660			99.24	1753330	60	lineage1.1.1.1	HR-TB	['input','diff','tree','tbprofiler']	tuberculosis: unclassified		Mycobacterium tuberculosis
SAMEA113538486	ERR11466439	WGS	FZB	ERX10872596	NextSeq 500	PAIRED		GENOMIC	ILLUMINA	ERS15534907	ERP147571	['PRJEB62480','35506863','979605','ena-RUN-TAB-22-05-2023-12:53:16:446-8317','ERS15534907','SAMEA113538486','ERX10872596','ERR11466439','ena-EXPERIMENT-TAB-22-05-2023-12:53:16:446-8316','ERP147571','d05d2f15-c027-4055-b906-d9d6d110849e','BTB-834']		2023-09-17T03:15:00.000Z			BWA	Africa																										513	513987572	231491850	PRJEB62480			96.8	1488147	37	lineage4.4.1.1	Sensitive	['diff','tbprofiler','Kopanyo','input']	tuberculosis: unclassified		Mycobacterium tuberculosis
SAMN40466043	SRR28351510	WGS	FIND, THE FOUNDATION FOR INNOVATIVE NEW DIAGNOSTICS	SRX23956988	Illumina HiSeq X	PAIRED	RANDOM	GENOMIC	ILLUMINA	SRS20757332	SRP495384	['SRS20757332','WGS-TB034030066','SRR28351510','SAMN40466043','PRJNA1087582','TB034030066_R1.fastq.gz','SRX23956988','40466043','SRP495384','1087582','TB034030066']	2019-09	2024-03-15T05:40:00.000Z			MDA	Europe		sputum	Homo sapiens	3	human																					1173	1173290234	494922889	PRJNA1087582			99.67	1731909	53	lineage2.2.1	MDR-TB	['diff','tbprofiler','tree','input']	tuberculosis: unclassified		Mycobacterium tuberculosis
SAMEA115738281	ERR13260537	WGS	UNIVERSITY OF OXFORD, NUFFIELD DEPARTMENT OF MEDIC	ERX12630950	Illumina NovaSeq 6000	PAIRED	RANDOM PCR	GENOMIC	ILLUMINA	ERS20247925	ERP161058	['PRJEB76547','webin-reads-fc0179f16fe1','ERX12630950','ERR13260537','1124794','fc0179f16fe1','41857385','b28b5ff0-515d-42d2-bc0f-19e45ec26bb9','SAMEA115738281','ERS20247925','ERP161058']	2021	2024-08-04T16:54:00.000Z			PER	South America																										1038	1038383512	338752621	PRJEB76547								CRyPTIC_2024	tuberculosis: unclassified		Mycobacterium tuberculosis
SAMEA7551848	ERR4818484	WGS	PUBLIC HEALTH ENGLAND	ERX4688326	Illumina MiSeq	PAIRED	RANDOM	GENOMIC	ILLUMINA	ERS5308496	ERP124941	['sample.21304','experiment.21304','run.21304','773303','ERP124941','ERR4818484','SAMEA7551848','ERX4688326','ERS5308496','project.PHE-TB','22471241','PRJEB41201']		2021-11-10T19:20:00.000Z			GBR	Europe																										431	431091332	277210349	PRJEB41201			99.35	1454036	48	lineage3	Sensitive	['input','tbprofiler','tree','diff','CRyPTIC_PHE']	tuberculosis: unclassified		Mycobacterium tuberculosis
SAMN02443878	SRR1103310	Tn-Seq	BI	SRX422714	Illumina HiSeq 2000	PAIRED	RANDOM	GENOMIC	ILLUMINA	SRS526771	SRP001860	['232329.WR39255.Solexa-194957.C2GURACXX131125.P','63503','SRP001860','SRX422714','TRaCS_for_M_tuberculosis','SRR1103310','SRS526771','SAMN02443878','C2GURACXX131125.1.revcomp_of_tagged_100.bam','2443878','CS_TraCS236','PRJNA63503']	2013-10	2014-01-07T06:38:00.000Z			USA	North America	MA	As reported: spleen	Mus musculus	2	mouse																					7075	7075793158	4086771044	PRJNA63503									tuberculosis: human-adapted	L4	Mycobacterium tuberculosis	H37Rv
SAMN06854747	['SRR5488569','SRR5488629']	AMPLICON		['SRX2771477','SRX2771417']	Illumina MiSeq	PAIRED	PCR	GENOMIC	ILLUMINA	SRS2154891		['6854747','TB-X-134_R2_001.fastq.gz','SAMN06854747','PRJNA384604','X-134_Culture 5','Mycobacterium-tuberculosis-X-134_S73_L001_R1_001.fastq.gz','SRR5488569','X-134','X-134_Culture2','384604','X-134_Culture 2','SRX2771477','X-134_Culture5','SRX2771417','SRS2154891','SRR5488629','SRP105767']																																441	442268330	272317897	PRJNA384604									tuberculosis: unclassified		Mycobacterium tuberculosis
SAMN41389287	SRR29017420	WGS	FIND, THE FOUNDATION FOR INNOVATIVE NEW DIAGNOSTICS	SRX24544301	Illumina HiSeq 2000	PAIRED	RANDOM	GENOMIC	ILLUMINA	SRS21288823	SRP507535	['SRR29017420','TB-IS-1044-2016-01318_S60_R1_001.fastq.gz','SRP507535','SRS21288823','1019C8_0908D01A6F37','PRJNA1109295','SRX24544301','41389287','SAMN41389287','1019C8_0908D01A6F37_2016-01318','1109295']	2016	2024-05-14T09:38:00.000Z			BGD	Asia			Homo sapiens	3	human																					256	256369008	126194746	PRJNA1109295			99.6	1210902	41	lineage2.2.1	Pre-XDR-TB	['tree','WHO_mutations_2023','diff','tbprofiler','input']	tuberculosis: unclassified		Mycobacterium tuberculosis
SAMN03300776	SRR1792418	WGS	USDA-NVSL-DBL	SRX868080	Illumina MiSeq	PAIRED	RANDOM	GENOMIC	ILLUMINA	SRS838333	SRP053287	['SRR1792418','251692','3300776','SRP053287','SRX868080','250: 13-3069_files','250: 13-3069','SAMN03300776','PRJNA251692','SRS838333','13-3069']	2013	2015-02-23T17:16:00.000Z			USA	North America	MI		Bos taurus	2	domestic cattle																					896	896616307	617372347	PRJNA251692			99.41	1070941	53	La1.8.1	Other	['tree','tbprofiler','input','diff']	tuberculosis: animal-adapted	La1	Mycobacterium bovis
SAMN09685302	SRR7535040	WGS	MAKERERE UNIVERSITY	SRX4402998	Illumina HiSeq 2000	PAIRED	RANDOM	GENOMIC	ILLUMINA	SRS3557491	SRP154271	['bp0','DS_0002','DS204_1.fq.gz','DS204','PRJNA481638','SRP154271','481638','SRR7535040','SRS3557491','9685302','SRX4402998','SAMN09685302']	2010	2018-08-09T09:56:00.000Z		0.18 N 32.34 E	UGA	Africa	Kampala	sputum	Homo sapiens	3	human																					465	465602800	319300158	PRJNA481638			97.58	1282221	29	lineage3.1.2.1	HR-TB	['input','tree','tbprofiler','Menardo_2021','diff']	tuberculosis: human-adapted	L3.1.2.1	Mycobacterium tuberculosis
SAMEA7282530	ERR4560335	WGS	ISTITUTO ZOOPROFILATTICO SPERIMENTALE DELLA LOMBAR	ERX4496231	Illumina MiSeq	PAIRED	RANDOM	GENOMIC	ILLUMINA	ERS5043128	ERP123263	['ERS5043128','16363341','ERX4496231','ERP123263','PRJEB39713','MAP_314_16','ena-EXPERIMENT-IZSLER-03-09-2020-10:27:45:692-33','SAMEA7282530','ena-STUDY-IZSLER-04-08-2020-14:44:20:130-2130','667398','ena-RUN-IZSLER-03-09-2020-10:27:45:692-33','ERR4560335']	2016	2020-11-05T19:36:00.000Z			ITA	Europe		feces	Bos taurus	2	bovine																					182	182924952	116326081	PRJEB39713									NTM: avium complex		Mycobacterium avium subsp. paratuberculosis
SAMN41418379	SRR29052740	WGS	FIND, THE FOUNDATION FOR INNOVATIVE NEW DIAGNOSTICS	SRX24577634	Illumina HiSeq 2000	PAIRED	RANDOM	GENOMIC	ILLUMINA	SRS21317620	SRP507535	['6B1800_91C75F01388C_IDR1600036511','SRS21317620','6B1800_91C75F01388C','41418379','PRJNA1109295','IDR1600036511_R1.fastq.gz','SRR29052740','SRX24577634','SAMN41418379','SRP507535','1109295']	2016	2024-05-18T05:13:00.000Z			USA	North America			Homo sapiens	3	human																					601	601352635	380376160	PRJNA1109295								WHO_mutations_2023	tuberculosis: unclassified		Mycobacterium tuberculosis
SAMEA6451351	ERR3794455	WGS	FZB	ERX3796422	Illumina MiSeq	PAIRED		GENOMIC	ILLUMINA	ERS4216907	ERP119170	['PRJEB36040','614279','ERX3796422','14317865','ena-RUN-FZB-06-01-2020-14:13:08:037-102','ena-STUDY-FZB-06-01-2020-10:49:26:730-1695','4839-12','SAMEA6451351','ERP119170','ena-EXPERIMENT-FZB-06-01-2020-14:13:08:037-102','ERR3794455','ERS4216907']		2020-11-10T18:17:00.000Z																														710	710182215	466513566	PRJEB36040			99.58	1005214	64	lineage2.2.1	MDR-TB	['input','tbprofiler','diff','tree']	MTBC		Mycobacterium tuberculosis complex sp.
SAMN14344840	SRR11565724	AMPLICON	RUTGERS UNIVERSITY NEWARK	SRX8134637	Illumina MiSeq	PAIRED	PCR	GENOMIC	ILLUMINA	SRS6498048	SRP257019	['2492-DA-1655_S25_L001_R1_001.fastq','14344840','PRJNA608724','SAMN14344840','SRP257019','SRR11565724','608724','SRX8134637','2492-DA-1655','SRS6498048']		2020-04-17T23:34:00.000Z			UGA	Africa		sputum	Homo sapiens	3	human																					7	7997866	5028482	PRJNA608724									tuberculosis: unclassified		Mycobacterium tuberculosis
SAMN42278244	SRR29690797	WGS	TXDSHS	SRX25193878	Illumina MiSeq	PAIRED	RANDOM	GENOMIC	ILLUMINA	SRS21883108	SRP491750	['TX-DSHS-MTB-2400351','TX-DSHS-MTB-2400351-TX-M08451-240628_S12_L001_R1_001.fastq.gz','PRJNA1080563','1080563','SAMN42278244','SRS21883108','bp0','42278244','SRR29690797','SRP491750','SRX25193878']	2024	2024-07-03T11:02:00.000Z			USA	North America	TX	sputum	Homo sapiens	3	human																					457	457439647	245357433	PRJNA1080563									tuberculosis: unclassified		Mycobacterium tuberculosis
SAMN15407311	SRR12119676	AMPLICON	GENOSCREEN	SRX8641092	NextSeq 500	PAIRED	PCR	GENOMIC	ILLUMINA	SRS6925815	SRP269393	['15407311','9-23_S194_R1_001.fastq.gz','9-23','SRR12119676','DRC_Deeplex1479','SRP269393','SRS6925815','SAMN15407311','SRX8641092','643242','PRJNA643242','bp0']	2016	2020-06-30T17:09:00.000Z			COD	Africa		sputum	Homo sapiens	3	human																					7	7382310	3059639	PRJNA643242									tuberculosis: unclassified		Mycobacterium tuberculosis
SAMN34626837	SRR24445325	AMPLICON	HARVARD TH CHAN SCHOOL OF PUBLIC HEALTH	SRX20232806	Illumina MiSeq	PAIRED	PCR	GENOMIC	ILLUMINA	SRS17567153	SRP436110	['SRP436110','SRS17567153','bp0','967652','SRR24445325','DNA-230209FOR-221','SRX20232806','SAMN34626837','29418_IgG_LLL gr 17','34626837','29418-LLLgr17_S86_L001_R1_001.fastq.gz','PRJNA967652']	2019	2023-05-05T11:03:00.000Z			USA	North America	Pittsburg	lung	Macaca fascicularis	3	crab-eating macaque																					27	27785369	20633746	PRJNA967652									tuberculosis: human-adapted	L4	Mycobacterium tuberculosis	Erdman
SAMEA5569974	ERR3287780	WGS	UNIVERSIDAD PERUANA CAYETANO HEREDIA, PERU	ERX3314289	Illumina HiSeq 4000	PAIRED	RANDOM	GENOMIC	ILLUMINA	ERS3371995	ERP114885	['ERX3314289','ERS3371995','project.Gates_clinical_isolates_Peru','542465','PRJEB32234','sample.11806','11622258','run.11806','ERP114885','ERR3287780','experiment.11806','SAMEA5569974']		2021-11-03T09:40:00.000Z			PER	South America						S	S			I	S	R	S	S				S	S	S	S	S	S	S	S	470	470565900	198093733	PRJEB32234	['Walker_2022','CRyPTIC_reuse_table']		99.66	1697991	58	lineage4.8	HR-TB	['tree','diff','tbprofiler','input','Walker_2022','CRyPTIC_UPCH','CRyPTIC_reuse_table']	tuberculosis: unclassified		Mycobacterium tuberculosis
SAMEA4412655	ERR1800593	WGS	THE WELLCOME TRUST SANGER INSTITUTE	ERX1864134	PacBio RS	SINGLE	RANDOM	GENOMIC	PACBIO_SMRT	ERS1324104	ERP005928	['251923','SC_PacBio_RUN_m161113_214044_00127_1','ERX1864134','SC_PacBio_EXP_m161113_214044_00127','SAMEA4412655','ERS1324104','78369160-652b-11e6-821c-3c4a9275d6c8','ERP005928','ERR1800593','6242855','PRJEB6403','NCTC_3000-sc-3012']		2017-01-30T16:21:00.000Z																														2607	2607559640	9112987304	PRJEB6403									unclassified mycobacteria		Mycobacterium gordonae
SAMN41455221	SRR29081565	WGS	ANLIS DR CARLOS G MALBRAN	SRX24605894	Illumina MiSeq	PAIRED	RANDOM	GENOMIC	ILLUMINA	SRS21343465	SRP508629	['SRR29081565','41455221','SRX24605894','MB34590','SAMN41455221','bp0','PRJNA1113475','MB34590_1.fastq.gz','SRP508629','SRS21343465','1113475']	2021	2024-05-20T07:29:00.000Z			ARG	South America		sputum	Homo sapiens	3	human																					387	387512855	214310275	PRJNA1113475								standford	tuberculosis: unclassified		Mycobacterium tuberculosis
SAMN31030302	SRR21732588	WGS	MDUPHL	SRX17728228	NextSeq 500	PAIRED	RANDOM	GENOMIC	ILLUMINA	SRS15257692	SRP399923	['857537','SRP399923','SRS15257692','SAMN31030302','PRJNA857537','AUSMDU00024320_S78_R1_001.fastq.gz','SRR21732588','AUSMDU00024320','31030302','SRX17728228']	2018	2022-09-27T23:40:00.000Z			AUS	Oceania	Victoria		Homo sapiens	3	human																					507	507100137	221187661	PRJNA857537			99.42	1567997	55	lineage4.2.2.2	Sensitive	['tree','tbprofiler','input','diff']	tuberculosis: unclassified		Mycobacterium tuberculosis
SAMEA4744412	ERR2653226	WGS	NORWEGIAN INSTITUTE OF PUBLIC HEALTH	ERX2669680	Illumina MiSeq	PAIRED	RANDOM	GENOMIC	ILLUMINA	ERS2564523	ERP109440	['ERR2653226','PRJEB27366','ena-EXPERIMENT-NORWEGIAN INSTITUTE OF PUBLIC HEALTH-19-06-2018-13:51:32:586-313','ERX2669680','SAMEA4744412','BRZ-292','476915','ERP109440','ena-RUN-NORWEGIAN INSTITUTE OF PUBLIC HEALTH-19-06-2018-13:51:32:586-313','ERS2564523','ena-STUDY-NORWEGIAN INSTITUTE OF PUBLIC HEALTH-19-06-2018-13:52:22:783-854','9578943']	2010	2018-07-12T10:27:00.000Z			BRA	South America			Homo sapiens	3	human																					2702	2702902416	1131209658	PRJEB27366			99.68	1751517	59	lineage4.3.4.1	MDR-TB	['diff','standford','tbprofiler','tree','input','Nimmo_2024']	tuberculosis: human-adapted	L4	Mycobacterium tuberculosis
SAMEA7548221	ERR4814862	WGS	PUBLIC HEALTH ENGLAND	ERX4684704	Illumina MiSeq	PAIRED	RANDOM	GENOMIC	ILLUMINA	ERS5304874	ERP124941	['sample.17682','project.PHE-TB','773303','run.17682','SAMEA7548221','ERS5304874','experiment.17682','PRJEB41201','ERX4684704','22467619','ERR4814862','ERP124941']		2021-11-10T12:58:00.000Z			GBR	Europe										S		S					S	S								273	273474992	162423405	PRJEB41201	Walker_2022		97.98	1529907	51	lineage4.1	Sensitive	['tree','Walker_2022','tbprofiler','diff','CRyPTIC_PHE','input']	tuberculosis: unclassified		Mycobacterium tuberculosis
SAMN40655446	SRR28498367	WGS	NIAID TB PORTALS PROGRAM	SRX24100253	NextSeq 2000	PAIRED	RANDOM	GENOMIC	ILLUMINA	SRS20888662	SRP498669	['TBPO-5742_lib61159_nextseq_ny0112_151bp.filtered_2_bwa.1.fastq.gz','SRP498669','SRX24100253','40655446','1074788','SAMN40655446','SRS20888662','SRR28498367','PRJNA1074788','91263']	2021	2024-03-29T15:53:00.000Z		47.4116 N 28.3699 E	MDA	Europe		sputum	Homo sapiens	3	human																					573	573469291	217247740	PRJNA1074788			99.34	1196836	40	lineage2.2.1	HR-TB	['input','tree','diff','tbprofiler']	tuberculosis: unclassified		Mycobacterium tuberculosis
SAMEA5163682	ERR4178136	WGS	WELLCOME SANGER INSTITUTE	ERX4141560	HiSeq X Ten	PAIRED	RANDOM	GENOMIC	ILLUMINA	ERS2971405	ERP112727	['15056270','126ce2e6-6414-11e8-bf99-3c4a9275d6c8','SC_RUN_29544_1#65','SAMEA5163682','626130','ERX4141560','ERP112727','The_Genomics_of_Multidrug_Resistant_Tuberculosis_Transmission__NIHR_funded_-sc-5364','ERR4178136','PRJEB30294','ERS2971405','SC_EXP_29544_1#65']		2020-05-29T14:37:00.000Z																														291	291047064	67081488	PRJEB30294			99.65	1590692	55	lineage4.3.3	Sensitive	['tbprofiler','input','tree','diff']	tuberculosis: unclassified		Mycobacterium tuberculosis
SAMEA7528248	ERR4799663	WGS	FOUNDATION FOR MEDICAL RESEARCH INDIA	ERX4669078	NextSeq 500	PAIRED	RANDOM	GENOMIC	ILLUMINA	ERS5284718	ERP124850	['run.28128','ERX4669078','experiment.28128','PRJEB41116','ERS5284718','ERR4799663','sample.28128','773292','project.Mumbai','ERP124850','22461792','SAMEA7528248']		2021-11-10T02:12:00.000Z			IND	Asia	Mumbai					S	S				R	R	S	R				R			S		R	S		887	887398008	399554295	PRJEB41116	Walker_2022		99.45	1586676	53	lineage3;lineage2.2.1	Pre-XDR-TB	['tbprofiler','diff','CRyPTIC_IND','input','Walker_2022']	tuberculosis: unclassified		Mycobacterium tuberculosis
SAMN13735694	SRR10828620	WGS	KHON KAEN UNIVERSITY	SRX7502012	Illumina HiSeq 2500	PAIRED	Restriction Digest	GENOMIC	ILLUMINA	SRS5943411	SRP239473	['SRP239473','SRS5943411','PRJNA598981','M-37105_R1.fastq.gz','13735694','598981','M-37105','SRR10828620','SAMN13735694','SRX7502012','bp0']	2014	2020-01-05T01:33:00.000Z		13.758427 N 100.485161 E	THA	Asia		sputum	Homo sapiens	3	human																					1841	1841145600	742995564	PRJNA598981			99.48	1788747	60	lineage2.2.1	MDR-TB	['tree','tbprofiler','Menardo_2021','diff','input']	tuberculosis: human-adapted	L2.2.1	Mycobacterium tuberculosis
SAMN18521321	['SRR14196858','SRR14196859']	WGS		['SRX10563622','SRX10563621']	['GridION','NextSeq 500']	['PAIRED','SINGLE']	RANDOM	GENOMIC	['OXFORD_NANOPORE','ILLUMINA']	SRS8670057		['3003-06.R1.fastq','3003-06','SRR14196858','3003-06.fastq','SRX10563621','SRR14196859','SAMN18521321','18521321','SRP314211','bp0','3003-06_LR','SRX10563622','720906','SRS8670057','PRJNA720906','3003-06_SR']									Homo sapiens	3	human																					2056	2056380216	1576770957	PRJNA720906			99.46	1603698	54	lineage2.2.1	MDR-TB	['input','tree','tbprofiler','diff']	tuberculosis: human-adapted	L2.2.1	Mycobacterium tuberculosis
SAMEA5974960	ERR3559212	WGS	FUDAN UNIVERSITY	ERX3558963	Illumina HiSeq 2500	PAIRED	RANDOM PCR	GENOMIC	ILLUMINA	ERS3777797	ERP117507	['ERX3558963','SAMEA5974960','ERR3559212','639250','SC0140','PRJEB34582','ERS3777797','ena-RUN-FUDAN UNIVERSITY-25-09-2019-16:05:21:792-140','ena-STUDY-FUDAN UNIVERSITY-25-09-2019-16:05:44:667-292','ERP117507','15230738','ena-EXPERIMENT-FUDAN UNIVERSITY-25-09-2019-16:05:21:792-140']	2018	2020-06-13T18:36:00.000Z			CHN	Asia		sputum	Homo sapiens	3	human																					1109	1109955600	450922026	PRJEB34582			99.49	1785544	60	lineage2.2.1	Sensitive	['diff','Menardo_2021','tbprofiler','input','tree']	tuberculosis: human-adapted	L2	Mycobacterium tuberculosis
SAMN06053524	SRR5052634	WGS	UNIVERSITY OF CALIFORNIA, SAN DIEGO	SRX2373955	NextSeq 500	PAIRED	RANDOM	GENOMIC	ILLUMINA	SRS1817873	SRP092618	['PRJNA351843','SRS1817873','myc112','SAMN06053524','SRX2373955','myc112_S13_R2_001.fastq.gz','6053524','351843','SRP092618','SRR5052634']	1995	2016-11-24T12:12:00.000Z			USA	North America	San Diego CA	lung																								1091	1091114254	437069447	PRJNA351843									unclassified mycobacteria		Mycobacterium sp.
SAMEA2297136	ERR400312	WGS	UNIVERISTY OF OXFORD	ERX366673	Illumina HiSeq 2500	PAIRED	RANDOM	GENOMIC	ILLUMINA	ERS389523	ERP004535	['C00016500','ERX366673','PRJEB5162','239974','ERP004535','ena-STUDY-UNIVERISTY OF OXFORD-06-01-2014-09:52:10:595-284','SAMEA2297136','ena-RUN-UNIVERISTY OF OXFORD-06-01-2014-14:22:05:294-7','ERS389523','ena-EXPERIMENT-UNIVERISTY OF OXFORD-06-01-2014-14:22:05:294-7','ERR400312','2672246']		2014-03-05T13:43:00.000Z			GBR	Europe	Oxfordshire																									345	345277204	126562326	PRJEB5162			99.14	1819778	64	lineage4.1.2.1	Sensitive	['tbprofiler','WGS_2007-12_Oxfordshire_GBR','Menardo_2021','input','diff','Napier_2020','tree','Menardo_2018']	tuberculosis: human-adapted	L4.1.2.1	Mycobacterium tuberculosis
SAMEA112799940	ERR11049839	WGS	FZB	ERX10496629	NextSeq 500	PAIRED		GENOMIC	ILLUMINA	ERS14807486	ERP010814	['ena-RUN-TAB-21-03-2023-10:57:59:694-105938','ERR11049839','ERS14807486','SAMEA112799940','PRJEB9680','ena-EXPERIMENT-TAB-21-03-2023-10:57:59:694-105937','20007128','287903','ena-STUDY-FZB-22-06-2015-17:16:39:392-292','ERX10496629','ERP010814','33851996']		2023-07-20T21:57:00.000Z																														577	577034198	254625083	PRJEB9680			99.54	1711237	56	lineage4.6.2.2	Sensitive	['input','diff','tbprofiler','tree']	tuberculosis: unclassified		Mycobacterium tuberculosis
SAMN41390229	SRR29017284	WGS	FIND, THE FOUNDATION FOR INNOVATIVE NEW DIAGNOSTICS	SRX24543842	Illumina HiSeq 2000	PAIRED	RANDOM	GENOMIC	ILLUMINA	SRS21288366	SRP507535	['SRX24543842','SRP507535','SRS21288366','PRJNA1109295','1109295','SRR29017284','SAMN41390229','41390229','24146D_3A4F2A431621','24146D_3A4F2A431621_27934','TB-IS-1026-27934_S247_R1_001.fastq.gz']	2014	2024-05-14T09:38:00.000Z			VNM	Asia			Homo sapiens	3	human																					480	480849232	228437112	PRJNA1109295			99.59	1438334	47	lineage2.1	HR-TB	['tbprofiler','input','WHO_mutations_2023','diff','tree']	tuberculosis: unclassified		Mycobacterium tuberculosis
SAMEA13294011	ERR9119929	WGS	UNIVERSITY OF OXFORD, NUFFIELD DEPARTMENT OF MEDIC	ERX8662984	Illumina HiSeq 2500	PAIRED	RANDOM	GENOMIC	ILLUMINA	ERS10896938	ERP136047	['862825','sample.6429.c413faa6','run.6429.1.a69ed13de3731aafd838f7cea7cc2fcc','SAMEA13294011','ERP136047','ERR9119929','ERS10896938','project.SeqTreat_SwissTPH1','ERX8662984','30299922','experiment.6429.21f8acce','PRJEB51414']		2024-08-07T10:34:00.000Z																														628	628373318	344076081	PRJEB51414								CRyPTIC_SeqTreat_SwissTPH	tuberculosis: unclassified		Mycobacterium tuberculosis
SAMN04330049	SRR5266543	WGS	ST.PETERSBURG STATE UNIVERSITY	SRX2570625	Illumina MiSeq	PAIRED		GENOMIC	ILLUMINA	SRS1986885	SRP067327	['305488','4330049','SRP067327','SRS1986885','SRR5266543','PRJNA305488','7074','SRX2570625','SAMN04330049','7074_S22_L001_R1_001.fastq.gz']		2017-02-17T07:05:00.000Z							Homo sapiens	3	human																					367	367742842	238245285	PRJNA305488			99.73	940309	51	lineage4.3.3	Pre-XDR-TB	['Napier_2020','diff','tbprofiler','input','tree']	tuberculosis: human-adapted	L4.3.3	Mycobacterium tuberculosis
SAMN28610624	SRR19394927	WGS	UNIVERSITY COLLEGE DUBLIN	SRX15449695	NextSeq 500	PAIRED	RANDOM	GENOMIC	ILLUMINA	SRS13172031	SRP377005	['SRP377005','bp0','841672','18-6549_S38_L001-4_R1_001.fastq.gz','18-6549','SAMN28610624','PRJNA841672','SRS13172031','28610624','SRX15449695','SRR19394927']	2018	2022-05-25T10:26:00.000Z			IRL	Europe	Cork		Bos taurus	3	domestic cattle																					573	573381631	256264769	PRJNA841672									NTM: avium complex		Mycobacterium avium subsp. paratuberculosis
SAMEA6847638	ERR4162025	WGS	FZB	ERX4127354	Illumina MiSeq	PAIRED		GENOMIC	ILLUMINA	ERS4575236	ERP121732	['8876-12','ERR4162025','ERS4575236','SAMEA6847638','ERP121732','ena-EXPERIMENT-FZB-19-05-2020-14:32:43:796-27','PRJEB38317','ena-STUDY-FZB-14-05-2020-14:18:18:404-493','641614','15363663','ERX4127354','ena-RUN-FZB-19-05-2020-14:32:43:796-27']		2020-06-24T21:47:00.000Z			GAB	Africa																										421	421768748	259994518	PRJEB38317			99.42	874818	58	lineage5.1.1	HR-TB	['Coscolla_2021','tree','diff','input','tbprofiler']	tuberculosis: human-adapted	L5.1.1	Mycobacterium africanum
SAMEA5076090	ERR2884646	WGS	Instituto_de_biomedicina_de_Valencia	ERX2889572	Illumina HiSeq 2500	PAIRED	RANDOM	GENOMIC	ILLUMINA	ERS2887454	ERP111920	['ERR2884646','574079','PRJEB29604','SAMEA5076090','mtuberculosis_transmission_inference','ERS2887454','ERP111920','ERX2889572','12840602','G1544']	2016	2019-09-25T18:39:00.000Z			ESP	Europe	Valencia																									878	878633974	503832979	PRJEB29604								Cancino-Muñoz_2022	tuberculosis: human-adapted	L4.1	Mycobacterium tuberculosis
SAMEA1016117	ERR067724	WGS	SC	ERX045587	Illumina HiSeq 2000	PAIRED	RANDOM	GENOMIC	ILLUMINA	ERS050927	ERP000192	['203970','0390A-sc-2011-08-25T12:38:25Z-1262323','ERS050927','SAMEA1016117','PRJEB2138','SC_EXP_6972_6#5','ERX045587','SC_RUN_6972_6#5','Variation discovery in Russian TB isolates-sc-2010','776856','Variation discovery in Russian TB isolates-sc-2010-04-20','ERP000192','ERR067724']	2008	2014-09-13T12:37:00.000Z			RUS	Europe	Samara		Homo sapiens	3	human	R	S			S		R		R				R	R				R			353	353608650	213134835	PRJEB2138	CRyPTIC_WHO2021_PMC7612554		98.0	1865148	31	lineage2.2.1	Pre-XDR-TB	['Napier_2020','tbprofiler','Walker_2022','diff','tree','input','Menardo_2018']	tuberculosis: human-adapted	L2.2.1	Mycobacterium tuberculosis
SAMEA112801946	ERR11068144	WGS	FZB	ERX10515074	NextSeq 2000	PAIRED		GENOMIC	ILLUMINA	ERS14809492	ERP010814	['287903','PRJEB9680','22003142','ena-EXPERIMENT-TAB-21-03-2023-12:28:22:623-126769','ERX10515074','33854002','ERS14809492','ena-STUDY-FZB-22-06-2015-17:16:39:392-292','ERP010814','ERR11068144','ena-RUN-TAB-21-03-2023-12:28:22:624-126770','SAMEA112801946']		2023-07-21T02:03:00.000Z																														348	348314683	118877831	PRJEB9680			99.23	1666417	55	lineage4.1.2.1	Sensitive	['tree','diff','tbprofiler','input']	tuberculosis: unclassified		Mycobacterium tuberculosis
SAMEA9976732	ERR6866035	WGS	IMPERIAL COLLEGE LONDON	ERX6489463	Illumina HiSeq 2000	PAIRED	RANDOM	GENOMIC	ILLUMINA	ERS7655011	ERP123401	['PRJEB39837','CA0918109','ERX6489463','ERP123401','ERR6866035','ERS7655011','SAMEA9976732','ena-STUDY-IMPERIAL COLLEGE LONDON-12-08-2020-14:44:57:582-2394','CA0918109_raw_wgs','666870','CA0918109_raw_wgs_R1R2','22011533']	2009	2021-10-15T13:51:00.000Z			PER	South America	Lima		Homo sapiens	3	human																					300	300200684	132377721	PRJEB39837			99.57	1558165	53	lineage2.2.1	Sensitive	['standford','diff','tree','tbprofiler','input']	tuberculosis: unclassified		Mycobacterium tuberculosis
SAMEA1119188	ERR2514007	WGS	PHE	ERX2533217	Illumina HiSeq 2500	PAIRED	RANDOM	GENOMIC	ILLUMINA	ERS2398597	ERP107961	['493034','ERR2514007','10123134','ERX2533217','SAMEA1119188','run.5917','experiment.5917','ERS2398597','sample.5917','PRJEB25991','ERP107961','project.First_10k_genomes_study_set_4']		2022-07-15T14:53:00.000Z			GBR	Europe	England									S		S					S	S								755	755389580	406019390	PRJEB25991	Walker_2022		99.62	1824479	62	lineage3	Sensitive	['input','Walker_2022','Napier_2020','CRyPTIC_PHE','diff','tbprofiler','tree']	tuberculosis: human-adapted	L3	Mycobacterium tuberculosis
SAMEA1708321	ERR245841	WGS	SC	ERX220375	Illumina HiSeq 2000	PAIRED	RANDOM	GENOMIC	ILLUMINA	ERS019894	ERP000436	['PRJEB2358','ERX220375','ERS019894','ERR245841','SAMEA1708321','Whole_genome_sequencing_of_Mycobacterium_tuberculosis_from_a_population_in_Malawi___transmission_dynamics_and_associations_with_HIV-sc-2010-12-14','SC_RUN_5982_8#4','SC_EXP_5982_8#4','ERP000436','M4005106-sc-2011-01-27-1026681','1984225','203880']	2004	2013-03-20T20:58:00.000Z			MWI	Africa		sputum	Homo sapiens	3	human							S						S								1746	1746852000	1047050214	PRJEB2358	Coll_2018							['Coll_2018','input','Napier_2020']	tuberculosis: human-adapted	L4.1.1.3	Mycobacterium tuberculosis
SAMEA5039576	ERR2851356	WGS	LEBANESE AMERICAN UNIVERSITY	ERX2857969	Illumina MiSeq	PAIRED	other	GENOMIC	ILLUMINA	ERS2851320	ERP111570	['ERP111570','ERX2857969','ena-RUN-Lebanese American University-22-10-2018-07:43:25:306-3','10655362','514646','ena-EXPERIMENT-Lebanese American University-22-10-2018-07:43:25:306-3','PRJEB29276','ERS2851320','TB-3','SAMEA5039576','ERR2851356','ena-STUDY-Lebanese American University-22-10-2018-07:43:25:606-629']	2016	2019-01-25T20:11:00.000Z			LBN	Asia			Homo sapiens	3	human																					85	85661419	56200631	PRJEB29276								input	tuberculosis: unclassified		Mycobacterium tuberculosis
SAMN41417035	SRR29051222	WGS	FIND, THE FOUNDATION FOR INNOVATIVE NEW DIAGNOSTICS	SRX24575911	Illumina HiSeq 2000	PAIRED	RANDOM	GENOMIC	ILLUMINA	SRS21316000	SRP507535	['41417035','456AC9_805F8836CEB0','SRX24575911','SAMN41417035','TB-IS-1051-140598E_S60_R1_001.fastq.gz','SRR29051222','SRS21316000','PRJNA1109295','1109295','456AC9_805F8836CEB0_140598','SRP507535']		2024-05-16T09:57:00.000Z							Homo sapiens	3	human																					180	180266216	79966324	PRJNA1109295								WHO_mutations_2023	tuberculosis: unclassified		Mycobacterium tuberculosis
SAMEA115749729	ERR13290573	WGS	UNIVERSITY OF OXFORD, NUFFIELD DEPARTMENT OF MEDIC	ERX12661059	Illumina HiSeq 2000	PAIRED	RANDOM PCR	GENOMIC	ILLUMINA	ERS20266016	ERP161058	['ERR13290573','b28b5ff0-515d-42d2-bc0f-19e45ec26bb9','webin-reads-83e2a44946ed','ERX12661059','1124794','83e2a44946ed','41892089','SAMEA115749729','ERP161058','PRJEB76547','ERS20266016']	2018				SWE	Europe																										0	0	0	PRJEB76547								CRyPTIC_2024	tuberculosis: unclassified		Mycobacterium tuberculosis
SAMN38204524	SRR26788360	WGS	HMS	SRX22486545	Illumina HiSeq 4000	SINGLE	cDNA	GENOMIC	ILLUMINA	SRS19499890	SRP471323	['SRS19499890','PRJNA1039243','SRR26788360','bp0','Peru10633','SRX22486545','SAMN38204524','38204524','=MID(A137, 5,5)','SRP471323','Peru10633_R1.fastq.gz','1039243']	2021	2023-11-11T09:56:00.000Z			PER	South America		sputum	Homo sapiens	3	human																					319	319387200	104233741	PRJNA1039243								standford	tuberculosis: unclassified		Mycobacterium tuberculosis
SAMEA110013008	ERR9786551	WGS	INSTITUTE OF TROPICAL MEDICINE	ERX9333827	Illumina HiSeq 2500	PAIRED	RANDOM	GENOMIC	ILLUMINA	ERS12087316	ERP137916	['ECF-13-R147','ERX9333827','ERR9786551','PRJEB53138','0efe4541-10cd-4d79-a29f-96d29eadb5f3','ERS12087316','SAMEA110013008','ena-RUN-TAB-27-05-2022-13:53:26:396-11763','29000094','844815','ERP137916','ena-EXPERIMENT-TAB-27-05-2022-13:53:26:396-11762']	2013	2022-06-25T18:15:00.000Z			GMB	Africa		sputum	Homo sapiens	3	human																					787	787435406	499248723	PRJEB53138								['input','WGS_2011-2014_GMB']	tuberculosis: unclassified		Mycobacterium tuberculosis
SAMN15854076	SRR12476283	AMPLICON	IRCCS SAN RAFFAELE SCIENTIFIC INSTITUTE	SRX8970357	Illumina MiniSeq	PAIRED	PCR	GENOMIC	ILLUMINA	SRS7226031	SRP278074	['Culture_279','15854076','221','657967','SRX8970357','SRS7226031','SRR12476283','SRP278074','PRJNA657967','221_R1.fastq.gz','SAMN15854076']		2020-08-19T11:10:00.000Z			ERI	Africa		sputum	Homo sapiens	3	human																					123	123828772	50679772	PRJNA657967									tuberculosis: unclassified		Mycobacterium tuberculosis
SAMEA112805868	ERR11082151	WGS	FZB	ERX10529520	NextSeq 500	PAIRED		GENOMIC	ILLUMINA	ERS14813414	ERP010814	['ena-EXPERIMENT-TAB-22-03-2023-09:39:46:294-142618','SAMEA112805868','PRJEB9680','ERR11082151','287903','ERS14813414','ERP010814','ena-RUN-TAB-22-03-2023-09:39:46:295-142619','33893965','ena-STUDY-FZB-22-06-2015-17:16:39:392-292','6780-04','ERX10529520']		2023-07-21T05:47:00.000Z																														768	768175436	329176180	PRJEB9680			99.39	1682019	56	lineage4.2.1	Sensitive	['tbprofiler','tree','input','diff']	tuberculosis: unclassified		Mycobacterium tuberculosis
SAMEA112181309	ERR10610084	WGS	UNIVERSITY OF ANTWERP	ERX10082434	Illumina HiSeq 2500	PAIRED	RANDOM PCR	GENOMIC	ILLUMINA	ERS14291149	ERP142932	['907686','ena-RUN-TAB-05-12-2022-05:55:53:616-35425','ERR10610084','ena-EXPERIMENT-TAB-05-12-2022-05:55:53:615-35424','ERP142932','ERS14291149','32068706','PRJEB57919','EC109-261','aae09883-fd24-4fcc-881e-56543f55ec3d','SAMEA112181309','ERX10082434']	2012	2022-12-07T17:38:00.000Z			ZAF	Africa		sputum	Homo sapiens	3	human																					236	236652636	128169483	PRJEB57919			99.1	504070	17	lineage2.2.2	HR-TB	['tbprofiler','input','diff']	tuberculosis: unclassified		Mycobacterium tuberculosis
SAMN19658127	SRR14782757	WGS	SIMON FRASER UNIVERSITY	SRX11116108	NextSeq 500	PAIRED	RANDOM	GENOMIC	ILLUMINA	SRS9180091	SRP323639	['19658127','bp0','SRX11116108','SRR14782757','TB-111-8852-18_S70','TB-111-8852-18_S70_1.fastq.gz','PRJNA736718','736718','SAMN19658127','SRS9180091','SRP323639']	2018	2021-06-12T00:03:00.000Z		47.03278 N 28.89972 E	MDA	Europe			Homo sapiens	3	human																					923	923898030	403984640	PRJNA736718			89.46	1181851	38	lineage4.1.2.1	Sensitive	['diff','tbprofiler','input','tree']	tuberculosis: unclassified		Mycobacterium tuberculosis
SAMN36619365	SRR25340857	WGS	NIH / NIAID	SRX21080303	Illumina HiSeq 1500	PAIRED	RANDOM	GENOMIC	ILLUMINA	SRS18349853	SRP450367	['SRS18349853','SAMN36619365','996640','bp0','8363','SRP450367','PRJNA996640','36619365','MNTB_234.filtered_2_bwa.1.fastq.gz','SRR25340857','SRX21080303']	2019	2023-07-19T18:34:00.000Z		13.3524 N 74.7868 E	IND	Asia	Manipal	bronchoalveolar lavage	Homo sapiens	3	human																					860	860611816	378283264	PRJNA996640			99.32	1686918	59	lineage1.1.2	Sensitive	['input','tbprofiler','diff','tree']	tuberculosis: unclassified		Mycobacterium tuberculosis
SAMEA13321077	ERR9285875	WGS	FZB	ERX8827988	NextSeq 500	PAIRED		GENOMIC	ILLUMINA	ERS10923813	ERP135372	['241-GK','ena-RUN-TAB-15-03-2022-16:45:22:002-9491','27174811','ERS10923813','ERP135372','ERR9285875','2cd0bdb6-32c5-4af0-bebb-b7a34ee46296','SAMEA13321077','822241','ena-EXPERIMENT-TAB-15-03-2022-16:45:22:002-9490','ERX8827988','PRJEB50767']		2022-05-20T07:44:00.000Z			KEN	Africa	Nairobi																									617	617353226	258197892	PRJEB50767			99.57	1632410	55	lineage4.1.2.1	HR-TB	['WGS_KEN','tbprofiler','input','tree','diff']	tuberculosis: unclassified		Mycobacterium tuberculosis
SAMN05710477	SRR4067894	WGS	MODMEDMICOXFORD	SRX2054854	Illumina MiSeq	PAIRED	RANDOM	GENOMIC	ILLUMINA	SRS1646924	SRP082998	['SRS1646924','SRR4067894','SAMN05710477','MMMOSAM:357f6ddb-a2c7-4573-ab60-b57d4ef0ff33','SRX2054854','324238','5710477','MMMOSRA:357f6ddb-a2c7-4573-ab60-b57d4ef0ff33','SRP082998','PRJNA324238']		2016-08-26T07:22:00.000Z			GBR	Europe			Homo sapiens	3	human																					539	539703693	276252741	PRJNA324238									NTM: avium complex		Mycobacterium intracellulare subsp. chimaera
SAMN41421343	SRR29055775	WGS	FIND, THE FOUNDATION FOR INNOVATIVE NEW DIAGNOSTICS	SRX24580644	Illumina HiSeq 2000	PAIRED	RANDOM	GENOMIC	ILLUMINA	SRS21320560	SRP507535	['PRJNA1109295','SRP507535','IDR1600015305_R1.fastq.gz','SRX24580644','SRR29055775','1109295','SRS21320560','6B1800_CA88002A5302_IDR1600015305','41421343','SAMN41421343','6B1800_CA88002A5302']		2024-05-16T11:50:00.000Z			USA	North America			Homo sapiens	3	human																					382	382641295	256169618	PRJNA1109295								WHO_mutations_2023	tuberculosis: unclassified		Mycobacterium tuberculosis
SAMN07658407	SRR6046566	WGS	MODMEDMICOXFORD	SRX3193850	Illumina MiSeq	PAIRED	RANDOM	GENOMIC	ILLUMINA	SRS2519608	SRP117784	['SRS2519608','SAMN07658407','401515','MMMOSRA:dac1c0fb-5452-45cf-a427-8ab06d04fb3c','SRX3193850','PRJNA401515','SRP117784','SRR6046566','MMMOSAM:dac1c0fb-5452-45cf-a427-8ab06d04fb3c','7658407']	2016	2017-10-27T18:42:00.000Z			GBR	Europe	Oxford		Homo sapiens	3	human																					478	478853409	310803361	PRJNA401515									NTM: avium complex		Mycobacterium avium
SAMEA4846579	ERR3468540	WGS	WELLCOME SANGER INSTITUTE	ERX3490203	Illumina HiSeq X Ten	PAIRED	RANDOM	GENOMIC	ILLUMINA	ERS2666434	ERP021867	['ERS2666434','486bba04-7498-11e8-bf99-3c4a9275d6c8','ERP021867','PRJEB19799','ERX3490203','SC_RUN_26415_2#122','480613','SAMEA4846579','ERR3468540','Exploring_the_richness_of_Mycobacterium_bovis_strain_diversity-sc-4667','12515137','SC_EXP_26415_2#122']		2019-08-07T16:16:00.000Z			GBR	Europe																										247	247978240	66938839	PRJEB19799			98.81	1288687	37	La1.8.1	Other	['input','tbprofiler','tree','diff','bovis_GBR']	tuberculosis: animal-adapted	La1	Mycobacterium bovis
SAMN30949358	SRR21689725	WGS	RIVM	SRX17687144	Illumina HiSeq 2500	PAIRED	RANDOM	GENOMIC	ILLUMINA	SRS15218532	SRP399356	['30949358','SRR21689725','SRX17687144','SRS15218532','SRP399356','RIVM0674','882748','RIVM0674.bam','SAMN30949358','bp0','PRJNA882748']	2018	2022-09-23T18:04:00.000Z			NLD	Europe		sputum	Homo sapiens	3	human																					931	931655116	227109979	PRJNA882748								input	tuberculosis: unclassified		Mycobacterium tuberculosis
SAMEA112803855	ERR11044171	WGS	FZB	ERX10490962	NextSeq 500	PAIRED		GENOMIC	ILLUMINA	ERS14811401	ERP010814	['ERS14811401','SAMEA112803855','18009285','ena-STUDY-FZB-22-06-2015-17:16:39:392-292','ena-RUN-TAB-21-03-2023-10:23:43:072-79288','PRJEB9680','287903','ena-EXPERIMENT-TAB-21-03-2023-10:23:43:071-79287','ERP010814','ERR11044171','33855910','ERX10490962']		2023-07-20T20:54:00.000Z																														1241	1241605069	565390724	PRJEB9680			99.61	1582240	43	lineage2.2.1	Pre-XDR-TB	['input','tbprofiler','tree','diff']	tuberculosis: unclassified		Mycobacterium tuberculosis
SAMN43780618	SRR30673730	WGS	FIND, THE FOUNDATION FOR INNOVATIVE NEW DIAGNOSTICS	SRX26092293	NextSeq 500	PAIRED	RANDOM	GENOMIC	ILLUMINA	SRS22658611	SRP532857	['43780618','SRP532857','SRR30673730','SAMN43780618','SRX26092293','SRS22658611','1160005','TB038060138_R1.fastq.gz','PRJNA1160005','TB038060138','WGS-TB038060138']	2021	2024-09-16T05:02:00.000Z			ZAF	Africa		sputum	Homo sapiens	3	human																					487	487061630	125737536	PRJNA1160005									tuberculosis: unclassified		Mycobacterium tuberculosis
SAMN05577454	SRR4034506	WGS	HARVARD MEDICAL SCHOOL	SRX2025805	Illumina HiSeq 2000	PAIRED	RANDOM	GENOMIC	ILLUMINA	SRS1620234	SRP082185	['791-L3B2_2.fastq.gz','5577454','SRS1620234','PRJNA323744','SRX2025805','SRR4034506','323744','SAMN05577454','SRP082185','P41-Lung3-B2']	2013-11	2016-08-16T02:38:00.000Z		29.6483 S 30.3318 E	ZAF	Africa	Kwazulu-Natal	lung	Homo sapiens	3	human																					319	319728428	214251960	PRJNA323744								['intrapatient_ZAF','denylist','Napier_2020','input']	tuberculosis: human-adapted	L4.3.2	Mycobacterium tuberculosis
SAMN05187972	SRR3619841	WGS	UNIVERSITY OF OTAGO	SRX1815962	Illumina HiSeq 2500	PAIRED	RANDOM	GENOMIC	ILLUMINA	SRS1477979	SRP075863	['M78.R1.fastq','PRJNA317032','317032','SAMN05187972','5187972','SRX1815962','SRR3619841','M78','SRP075863','SRS1477979']	2013-08	2016-06-01T20:45:00.000Z		21.45306863 N 96.6796875 E	MMR	Asia	Yangon	sputum	Homo sapiens	3	human																					527	527106928	252109981	PRJNA317032			41.05	510327	16	lineage2.2.1	Pre-XDR-TB	['tbprofiler','input','diff']	tuberculosis: unclassified		Mycobacterium tuberculosis
SAMN07236248	SRR5709919	WGS	MAHIDOL UNIVERSITY	SRX2930458	Illumina HiSeq 2000	PAIRED	RANDOM	GENOMIC	ILLUMINA	SRS2293168	SRP109608	['SAMN07236248','7236248','SRP109608','WMB222_DS-06765','PRJNA390052','SRR5709919','SRX2930458','SRS2293168','390471','HS007-PE-R00009_AH2J2MBBXX.WMB222-GTATCGTC_S1_L004_R1.fastq','PRJNA390471']	2004	2017-06-19T11:05:00.000Z		13.7563 N 100.5018 E	THA	Asia	Bangkok	sputum	Homo sapiens	3	human					R		R						R	R							356	356929200	154653709	PRJNA390471	CRyPTIC_WHO2021_PMC7612554		99.57	1798079	62	lineage2.2.1	Pre-XDR-TB	['diff','Napier_2020','tbprofiler','tree','Menardo_2021','Walker_2022','input']	tuberculosis: human-adapted	L2.2.1	Mycobacterium tuberculosis
SAMEA7841461	ERR5165792	WGS	HOSPITAL GENERAL UNIVERSITARIO GREGORIO MARANON	ERX4970755	NextSeq 500	PAIRED	PCR	GENOMIC	ILLUMINA	ERS5588633	ERP126433	['794519','ena-EXPERIMENT-Hospital General Universitario Gregorio Maranon-20-01-2021-13:19:14:365-3','PRJEB42555','10082989_COL7','ERX4970755','ERS5588633','24604940','ena-STUDY-Hospital General Universitario Gregorio Maranon-19-01-2021-15:44:14:058-72','ena-RUN-Hospital General Universitario Gregorio Maranon-20-01-2021-13:19:14:365-3','ERP126433','ERR5165792','SAMEA7841461']	2020	2022-07-21T06:09:00.000Z			ESP	Europe			Homo sapiens	3	human																					161	161839988	89841535	PRJEB42555			99.26	952349	28	lineage4.3.3	Sensitive	['tree','tbprofiler','diff','input']	tuberculosis: unclassified		Mycobacterium tuberculosis
G2636													2017				ESP	Europe	province of Valencia					S					S																				No	99.69	1250829	64	lineage4.3.2	Sensitive	['tree','TGU','diff','input','tbprofiler']	tuberculosis: unclassified		Mycobacterium tuberculosis
SAMEA114245754	ERR11811401	WGS	IBV_CSIC	ERX11209695	Illumina MiSeq	PAIRED	RANDOM	GENOMIC	ILLUMINA	ERS16232670	ERP150070	['MGC09z','42645227','ERX11209695','1137688','Genomic_Diversity_MTBC','ERR11811401','ERS16232670','ERP150070','PRJEB64897','SAMEA114245754']	2018	2024-07-26T19:14:00.000Z			MOZ	Africa																										512	512814022	287198183	PRJEB64897									tuberculosis: unclassified		Mycobacterium tuberculosis
SAMN40466047	SRR28351505	WGS	FIND, THE FOUNDATION FOR INNOVATIVE NEW DIAGNOSTICS	SRX23956993	Illumina HiSeq X	PAIRED	RANDOM	GENOMIC	ILLUMINA	SRS20757337	SRP495384	['SRS20757337','SRX23956993','SRR28351505','TB034030071_R1.fastq.gz','TB034030071','40466047','SRP495384','WGS-TB034030071','1087582','PRJNA1087582','SAMN40466047']	2019-09	2024-03-15T05:39:00.000Z			MDA	Europe		sputum	Homo sapiens	3	human																					1247	1247338822	528495984	PRJNA1087582			99.68	1759235	53	lineage2.2.1	Pre-XDR-TB	['diff','tree','input','tbprofiler']	tuberculosis: unclassified		Mycobacterium tuberculosis
SAMN02585889	['SRR1181411','SRR1180424','SRR1181209','SRR1180397']	WGS		['SRX480145','SRX479672']	Illumina HiSeq 2000	PAIRED	RANDOM	GENOMIC	ILLUMINA	SRS565021		['C36E3ACXX140220.8.tagged_542.bam','TKK_03_0023','SRP039186','SRX480145','SRR1180424','C36E3ACXX140220.7.tagged_542.bam','SRR1181411','SRX479672','2585889','PRJNA235618','2838224.WR39951.Pond-322711.C361VACXX140214.P','235399','SRR1181209','SRS565021','C361VACXX140214.1.Illumina_P5-Waxow_P7-Xokep.bam','2838224.WR39952.Solexa-223965.C36E3ACXX140220.P','C361VACXX140214.2.Illumina_P5-Waxow_P7-Xokep.bam','PRJNA235399','SAMN02585889','SRR1180397']					ZAF	Africa	Durban Chest Clinic		Homo sapiens	3	human																					1739	1740723486	952898464	PRJNA235399			99.6	6365010	147	lineage4.3.2.1	HR-TB	['diff','Menardo_2018','tbprofiler','Nimmo_2024','tree','input','Napier_2020','Menardo_2021']	tuberculosis: human-adapted	L4.3.2.1	Mycobacterium tuberculosis
SAMN40031527	SRR28045394	WGS	CHRISTIAN MEDICAL COLLAGE, VELLORE	SRX23697130	Illumina NovaSeq 6000	PAIRED	RANDOM	GENOMIC	ILLUMINA	SRS20527056	SRP226525	['SRR28045394','SRP226525','PRJNA575883','SRX23697130','SRS20527056','2301010233_R1.fastq.gz','2301010233','SAMN40031527','575883','40031527']	2022	2024-02-22T07:24:00.000Z		21.7679 N 78.8718 E	IND	Asia	Madhya Pradesh - Bhairopur		Homo sapiens	3	human																					696	696824532	295287428	PRJNA575883			99.43	1778191	59	lineage3	Pre-XDR-TB	['tbprofiler','diff','tree','input']	tuberculosis: unclassified		Mycobacterium tuberculosis
SAMN05577380	SRR4034407	WGS	HARVARD MEDICAL SCHOOL	SRX2025706	Illumina HiSeq 2000	PAIRED	RANDOM	GENOMIC	ILLUMINA	SRS1620135	SRP082185	['SRP082185','SRS1620135','SAMN05577380','5577380','789-L5A2_2.fastq.gz','SRX2025706','SRR4034407','323744','PRJNA323744','P40-Lung5-A2']	2013-11	2016-08-16T02:28:00.000Z		29.6483 S 30.3318 E	ZAF	Africa	Kwazulu-Natal	lung	Homo sapiens	3	human																					491	491351062	336470657	PRJNA323744								['Napier_2020','intrapatient_ZAF','input','denylist']	tuberculosis: human-adapted	L4.4.1.1	Mycobacterium tuberculosis
SAMN20512672	SRR15316265	WGS	SCHOOL OF PUBLIC HEALTH, FUDAN UNIVERSITY	SRX11620747	Illumina HiSeq 2000	PAIRED	PCR	GENOMIC	ILLUMINA	SRS9656007	SRP330727	['F117_R1.fastq.gz','F117','SRR15316265','20512672','SRS9656007','PRJNA751240','SRP330727','bp0','SAMN20512672','2003-North-030','751240','SRX11620747']	2003	2021-08-01T01:25:00.000Z		30.27 N 120.29 E	CHN	Asia	Zheijiang	sputum	Homo sapiens	3	human																					1306	1306445700	545716395	PRJNA751240			99.38	1801607	61	lineage2.2.1	Sensitive	['tree','timelapse_Zhejiang_CHN','tbprofiler','input','diff']	tuberculosis: unclassified		Mycobacterium tuberculosis
SAMEA2297179	ERR400355	WGS	UNIVERISTY OF OXFORD	ERX366716	Illumina HiSeq 2500	PAIRED	RANDOM	GENOMIC	ILLUMINA	ERS389566	ERP004535	['2672289','ena-STUDY-UNIVERISTY OF OXFORD-06-01-2014-09:52:10:595-284','C00016584','PRJEB5162','ERR400355','239974','ena-EXPERIMENT-UNIVERISTY OF OXFORD-06-01-2014-14:22:05:298-50','SAMEA2297179','ena-RUN-UNIVERISTY OF OXFORD-06-01-2014-14:22:05:298-50','ERP004535','ERX366716','ERS389566']		2014-03-05T13:43:00.000Z			GBR	Europe	Oxfordshire																									414	414796094	150943498	PRJEB5162			99.67	1622752	57	lineage4.8	Sensitive	['tbprofiler','WGS_2007-12_Oxfordshire_GBR','input','diff','tree']	tuberculosis: unclassified		Mycobacterium tuberculosis
SAMN02586046	['SRR1196499','SRR1172744','SRR1184357','SRR1175075']	WGS		['SRX473300','SRX493340','SRX481792']	Illumina HiSeq 2000	PAIRED	RANDOM	GENOMIC	ILLUMINA	SRS559632		['2838381.WR39953.Pond-322035.C37KUACXX140306.P','PRJNA235618','2586046','SRR1172744','SRR1196499','SRR1184357','SRP038350','SRR1175075','235556','C3UMYACXX140212.6.Illumina_P5-Jofel_P7-Xepib.bam','2838381.WR39953.Pond-322035.H7H4FADXX140301.P','TKK_05SA_0050','C37KUACXX140306.1.Illumina_P5-Jofel_P7-Xepib.bam','PRJNA235556','H7H4FADXX140301.1.Illumina_P5-Jofel_P7-Xepib.bam','SRX493340','SRX473300','C3UMYACXX140212.7.Illumina_P5-Jofel_P7-Xepib.bam','SAMN02586046','2838381.WR39953.Pond-322035.C3UMYACXX140212.P','SRS559632','SRX481792']					ZAF	Africa	King Dinuzulu Hospital	sputum	Homo sapiens	3	human																					749	751347888	333689428	PRJNA235556			99.34	5183275	116	lineage3.1.1	MDR-TB	['Menardo_2018','Menardo_2021','Napier_2020','diff','tree','tbprofiler','input']	tuberculosis: human-adapted	L3.1.1	Mycobacterium tuberculosis
SAMEA1101708	ERR2510410	WGS	SAN RAFFAELE SCIENTIFIC INSTITUTE	ERX2529825	NextSeq 500	PAIRED	RANDOM	GENOMIC	ILLUMINA	ERS2394726	ERP107941	['ERP107941','project.First_10k_genomes_study_set_3','ERR2510410','ERS2394726','SAMEA1101708','493033','PRJEB25972','10121038','sample.3420','ERX2529825','experiment.3420','run.3420']		2021-10-23T14:06:00.000Z			PAK	Asia						S				I	S	R	S	R				R	S	S	S	S	R	S	R	245	245286717	107540825	PRJEB25972	['CRyPTIC_reuse_table','Walker_2022']		99.42	1330850	42	lineage3	Pre-XDR-TB	['tbprofiler','CRyPTIC_SanRaffaele','Napier_2020','tree','CRyPTIC_reuse_table','Walker_2022','diff','input']	tuberculosis: human-adapted	L3	Mycobacterium tuberculosis
SAMN13000334	SRR10251197	WGS	ICAR-INDIAN VETERINARY RESEARCH INSTITUTE	SRX6969197	Illumina MiSeq	PAIRED	PCR	GENOMIC	ILLUMINA	SRS5494764	SRP224948	['bp0','SRP224948','SRS5494764','PRJNA576656','SRR10251197','SAMN13000334','13000334','IK1558','576656','SRX6969197','IK58','IK1558_R1.fastq.gz']	2015	2019-10-09T12:19:00.000Z		22.9868 N 87.8550 E	IND	Asia	West Bengal	lung	Bos taurus	3	domestic cattle																					522	522036546	331974140	PRJNA576656			99.59	1005364	57	La3	Sensitive	['tbprofiler','diff','tree','input']	tuberculosis: animal-adapted	La3	Mycobacterium orygis
SAMN09756143	SRR7646040	WGS	YALE SCHOOL OF PUBLIC HEALTH	SRX4508775	Illumina HiSeq 2000	PAIRED	RANDOM	GENOMIC	ILLUMINA	SRS3628502	SRP156366	['PRJNA482716','SRP156366','9756143','SRX4508775','SRR7646040','S17778_1.fastq.gz','SAMN09756143','MTB_moldova_S17778','482716','SRS3628502','S17778']	2014	2018-08-04T12:25:00.000Z			MDA	Europe			Homo sapiens	3	human																					889	889237128	645266454	PRJNA482716			99.41	1297484	28	lineage4.8	Sensitive	['input','tbprofiler','tree','diff','Menardo_2021']	tuberculosis: human-adapted	L4	Mycobacterium tuberculosis
SAMN06210090	SRR5153916	WGS	BI	SRX2472112	Illumina HiSeq 2500	PAIRED	RANDOM	GENOMIC	ILLUMINA	SRS1903693	SRP075210	['SRX2472112','SAMN06210090','SRS1903693','6210090','SRP075210','PRJNA318002','Mycobacterium tuberculosis complex 21209','SRR5153916','318002','BI_1474']	2015	2017-01-08T13:04:00.000Z			MDA	Europe		sputum	Homo sapiens	3	human																					960	960003384	358076409	PRJNA318002			99.35	1664574	35	lineage2.2.1	RR-TB	['Nimmo_2024','tbprofiler','input','tree','diff']	tuberculosis: human-adapted	L2	Mycobacterium tuberculosis
SAMN30949074	SRR21690136	WGS	RIVM	SRX17688069	Illumina NovaSeq 6000	PAIRED	RANDOM	GENOMIC	ILLUMINA	SRS15219457	SRP399356	['SRX17688069','SRP399356','882748','bp0','SRR21690136','SAMN30949074','SRS15219457','PRJNA882748','30949074','RIVM0390.bam','RIVM0390']	2019	2022-09-23T18:05:00.000Z			NLD	Europe		sputum	Homo sapiens	3	human																					1020	1020999862	93442839	PRJNA882748								input	tuberculosis: unclassified		Mycobacterium tuberculosis
SAMEA114443110	ERR13245601	WGS	SEOUL NATIONAL UNIVERSITY	ERX12616258	Illumina MiSeq	PAIRED	RANDOM	GENOMIC	ILLUMINA	ERS16430894	ERP151439	['webin-reads-GReAT_JP_009','GReAT_JP_009','c7f31963-9edb-49ef-a000-987e031fb6cb','ERP151439','ERX12616258','1022751','ERR13245601','SAMEA114443110','PRJEB66375','ERS16430894','41773005']	2007	2024-08-11T19:12:00.000Z			JPN	Asia		sputum	Homo sapiens	3	human																					649	649337222	418350237	PRJEB66375									tuberculosis: unclassified		Mycobacterium tuberculosis
SAMN40273171	SRR28239642	WGS	NIH / NIAID	SRX23850679	NextSeq 2000	PAIRED	RANDOM	GENOMIC	ILLUMINA	SRS20670750	SRP493618	['SRX23850679','SRP493618','TBPO-3530_lib53798_nextseq_ny0071_151bp.filtered_2_bwa.1.fastq.gz','PRJNA1074779','1074779','SRR28239642','55189','SRS20670750','SAMN40273171','40273171']	2022	2024-03-06T10:16:00.000Z		41.7151 N 44.8271 E	GEO	Asia	Tbilisi	sputum	Homo sapiens	3	human																					813	813814802	273368293	PRJNA1074779			99.27	1711922	54	lineage2.2.1	Sensitive	['input','diff','tree','tbprofiler']	tuberculosis: unclassified		Mycobacterium tuberculosis
SAMEA12855237	ERR11246208	WGS	SWISS TROPICAL AND PUBLIC HEALTH INSTITUTE	ERX10654412	Illumina NovaSeq 6000	SINGLE	RANDOM	GENOMIC	ILLUMINA	ERS10462125	ERP135175	['930268','ERS10462125','ERR11246208','ena-RUN-TAB-17-04-2023-19:57:15:020-8514','G46495','SAMEA12855237','PRJEB50582','ERP135175','ERX10654412','8cc6b8bd-130a-4c76-a0b2-3197bafe5cc6','ena-EXPERIMENT-TAB-17-04-2023-19:57:15:020-8513','34308804']	2014	2023-07-27T11:31:00.000Z			GEO	Asia		sputum																								278	278381250	99145704	PRJEB50582									tuberculosis: unclassified		Mycobacterium tuberculosis
SAMEA115577982	ERR13093931	WGS	ST JAMES'S HOPSITAL	ERX12465629	Illumina HiSeq X	PAIRED	PCR	GENOMIC	ILLUMINA	ERS19586342	ERP145095	['ERR13093931','ena-RUN-TAB-13-05-2024-16:47:57:114-142005','ERP145095','17IE40','1053993','3eabcf50-8780-452a-beaf-df6fa4e73fe5','ERX12465629','42671983','ERS19586342','PRJEB60052','SAMEA115577982','ena-EXPERIMENT-TAB-13-05-2024-16:47:57:113-142004']	2017	2024-07-27T13:56:00.000Z			IRL	Europe			Homo sapiens	3	human																					401	401762885	172645199	PRJEB60052									tuberculosis: unclassified		Mycobacterium tuberculosis
SAMN26578302	SRR18311212	WGS	CHINACDC	SRX14448599	Illumina HiSeq 2500	SINGLE	RANDOM	GENOMIC	ILLUMINA	SRS12255170	SRP333090	['SRP333090','SRR18311212','22A079','22A079.fastq.gz','bp0','26578302','SRS12255170','SRX14448599','SAMN26578302','PRJNA755247','755247']	2020	2022-03-12T10:21:00.000Z		34.32 N 112.16 E	CHN	Asia	Chongqing	sputum	Homo sapiens	3	human																					665	665624550	253271299	PRJNA755247									tuberculosis: unclassified		Mycobacterium tuberculosis
SAMN40465923	SRR28351548	WGS	FIND, THE FOUNDATION FOR INNOVATIVE NEW DIAGNOSTICS	SRX23956950	Illumina HiSeq X	PAIRED	RANDOM	GENOMIC	ILLUMINA	SRS20757294	SRP495384	['TB034020066','WGS-TB034020066','SRX23956950','1087582','SRS20757294','SRP495384','40465923','TB034020066_R1.fastq.gz','SRR28351548','PRJNA1087582','SAMN40465923']	2019-11	2024-03-15T05:41:00.000Z			IND	Asia		sputum	Homo sapiens	3	human																					1457	1457578538	627126963	PRJNA1087582			99.66	1797659	50	lineage3	Other	['tree','input','diff','tbprofiler']	tuberculosis: unclassified		Mycobacterium tuberculosis
SAMEA6456147	ERR3804002	WGS	INSTITUTE OF TROPICAL MEDICINE	ERX3805892	Illumina HiSeq 2500	PAIRED	RANDOM	GENOMIC	ILLUMINA	ERS4221661	ERP119211	['600196','ERP119211','webin-reads-E12-9108','SAMEA6456147','ERS4221661','ERR3804002','ERX3805892','ena-STUDY-Institute of tropical medicine-08-01-2020-09:16:49:129-1770','13827945','PRJEB36076','E12-9108']	2012	2020-01-19T00:21:00.000Z			GMB	Africa		sputum	Homo sapiens	3	human																					291	291317070	174002339	PRJEB36076								['Menardo_2021','input']	tuberculosis: human-adapted	L2	Mycobacterium africanum
SAMEA115751518	ERR13292399	WGS	UNIVERSITY OF OXFORD, NUFFIELD DEPARTMENT OF MEDIC	ERX12662885	Illumina MiSeq	PAIRED	RANDOM PCR	GENOMIC	ILLUMINA	ERS20267805	ERP161058	['webin-reads-e4c69cf74616','SAMEA115751518','b28b5ff0-515d-42d2-bc0f-19e45ec26bb9','PRJEB76547','41910458','ERX12662885','e4c69cf74616','ERP161058','ERR13292399','ERS20267805','1124794']	2020	2024-08-10T09:37:00.000Z			USA	North America																										725	725771018	443113120	PRJEB76547								CRyPTIC_2024	tuberculosis: unclassified		Mycobacterium tuberculosis
SAMN35721632	SRR24904179	WGS	NATIONAL UNIVERSITY HOSPITAL	SRX20665722	Illumina NovaSeq 6000	PAIRED	RANDOM	GENOMIC	ILLUMINA	SRS17961771	SRP443033	['35721632','MV167_FKDN220470945-1A_HYV3TDSX3_L1_1.fq.gz','SAMN35721632','SRP443033','SRR24904179','mv167','SRX20665722','983112','SRS17961771','bp0','PRJNA983112']	2020	2023-06-13T07:08:00.000Z			SGP	Asia		sputum	Homo sapiens	3	human																					1699	1699881000	564912017	PRJNA983112									NTM: avium complex		Mycobacterium avium complex sp.
SAMN33061990	SRR23340122	WGS	DEPARTMENT OF ENVIRONMENTAL MICROBIOLOGY AND BIOTECHNOLOGY	SRX19282015	Illumina NovaSeq 6000	PAIRED	RANDOM	GENOMIC	ILLUMINA	SRS16683689	SRP420952	['931475','SRR23340122','DLT-S-68','SRP420952','SRX19282015','SAMN33061990','bp0','SRS16683689','NG-26667_DLT_S_68_lib451931_7204_2_1.fastq.gz','33061990','PRJNA931475']	2020	2023-02-04T07:23:00.000Z			LTY	Europe			Homo sapiens	3	human																					1251	1251289284	396430310	PRJNA931475			99.67	1813107	61	lineage4.8	Sensitive	['tbprofiler','input','tree','diff']	tuberculosis: unclassified		Mycobacterium tuberculosis
SAMEA7156626	['ERR5864199','ERR5864200']	WGS		['ERX5509994','ERX5509995']	Illumina HiSeq 2500	PAIRED		GENOMIC	ILLUMINA	ERS4917089		['ERX5509995','ERS4917089','G07622','PRJEB39561','ena-RUN-Swiss Tropical and Public Health Institute-03-05-2021-19:33:15:122-664','ena-EXPERIMENT-Swiss Tropical and Public Health Institute-03-05-2021-19:33:15:122-664','ena-STUDY-Swiss Tropical and Public Health Institute-27-07-2020-11:23:30:592-1894','ERR5864200','19060332','674180','ERX5509994','ena-EXPERIMENT-Swiss Tropical and Public Health Institute-03-05-2021-19:33:15:122-663','SRS8942477','SAMEA7156626','ERR5864199','ena-RUN-Swiss Tropical and Public Health Institute-03-05-2021-19:33:15:122-663','ERP123095']					GEO	Asia																										698	698890830	356734063	PRJEB39561			99.38	3051166	81	lineage2.2.1	MDR-TB	['tree','tbprofiler','diff','R-MDR_GEO','input']	tuberculosis: unclassified		Mycobacterium tuberculosis
SAMN15228652	SRR12006659	WGS	CHARLES DARWIN UNIVERSITY	SRX8539740	Illumina HiSeq 2500	PAIRED	RANDOM	GENOMIC	ILLUMINA	SRS6834542	SRP267157	['RB18MT12977_paired_R1.fastq.gz','bp0','SAMN15228652','15228652','PRJNA639216','SRX8539740','SRS6834542','RB18MT12977','639216','SRP267157','SRR12006659']	2012	2020-06-13T05:08:00.000Z			MYS	Asia	Kota Kinabalu		Homo sapiens	3	human																					1163	1163936593	501037636	PRJNA639216			99.3	1799592	58	lineage4;lineage1.2.1.2.1	Sensitive	['diff','tbprofiler','input']	tuberculosis: unclassified		Mycobacterium tuberculosis
SAMEA5875808	ERR4769434	WGS	WELLCOME SANGER INSTITUTE	ERX4639284	HiSeq X Ten	PAIRED	RANDOM	GENOMIC	ILLUMINA	ERS3664277	ERP114840	['SC_EXP_31663_6#83','ERS3664277','ERX4639284','Epidemiology_of_Mycobacterium_bovis_in_Ethiopia-sc-5794','525284f6-c28c-11e9-82fd-68b59976a384','SAMEA5875808','PRJEB32192','674092','16592952','ERP114840','ERR4769434','SC_RUN_31663_6#83']		2020-11-05T22:03:00.000Z																														681	681829024	165812094	PRJEB32192			98.71	1652120	57	La1.3	Other	['input','diff','tree','tbprofiler']	tuberculosis: animal-adapted	La1	Mycobacterium bovis
SAMEA9976567	ERR6865870	WGS	IMPERIAL COLLEGE LONDON	ERX6489298	Illumina HiSeq 2000	PAIRED	RANDOM	GENOMIC	ILLUMINA	ERS7654846	ERP123401	['ERR6865870','CA0482709_raw_wgs_R1R2','666870','ERS7654846','ERX6489298','ERP123401','CA0482709_raw_wgs','PRJEB39837','SAMEA9976567','22011368','CA0482709','ena-STUDY-IMPERIAL COLLEGE LONDON-12-08-2020-14:44:57:582-2394']	2009	2021-10-15T13:50:00.000Z			PER	South America	Lima		Homo sapiens	3	human																					389	389916730	165751505	PRJEB39837			99.63	1627394	55	lineage4.3.2	Sensitive	['tree','diff','input','standford','tbprofiler']	tuberculosis: unclassified		Mycobacterium tuberculosis
SAMN05575948	SRR4035846	WGS	HARVARD MEDICAL SCHOOL	SRX2027003	Illumina HiSeq 2000	PAIRED	RANDOM	GENOMIC	ILLUMINA	SRS1621338	SRP082185	['SRP082185','5575948','SAMN05575948','SRR4035846','746-EtaA1a_1.fastq.gz','PRJNA323744','P24-Eta-A1','SRX2027003','SRS1621338','323744']	2013-07	2016-08-16T14:11:00.000Z		29.6483 S 30.3318 E	ZAF	Africa	Kwazulu-Natal	necropsy (morgue)	Homo sapiens	3	human																					338	338061342	235012882	PRJNA323744								['intrapatient_ZAF','input','denylist','Napier_2020']	tuberculosis: human-adapted	L4.3.2.1	Mycobacterium tuberculosis
SAMEA7562505	ERR4830066	WGS	IML GAUTING	ERX4700050	NextSeq 500	PAIRED	RANDOM	GENOMIC	ILLUMINA	ERS5319139	ERP124987	['PRJEB41246','ERS5319139','ERR4830066','22478073','ERX4700050','773313','project.Cryptic_2018_2nd','experiment.15524','run.15524','ERP124987','sample.15524','SAMEA7562505']	2018	2021-11-11T08:55:00.000Z										S				S	S	S	S	S				S		S	S	S	S	S	S	531	531395574	230022194	PRJEB41246	CRyPTIC_reuse_table							['CRyPTIC_Gauting','input','CRyPTIC_reuse_table']	tuberculosis: unclassified		Mycobacterium tuberculosis
SAMEA112803390	ERR11043692	WGS	FZB	ERX10490483	NextSeq 500	PAIRED		GENOMIC	ILLUMINA	ERS14810936	ERP010814	['SAMEA112803390','ERP010814','ena-RUN-TAB-21-03-2023-10:23:42:810-78330','1332-07','PRJEB9680','ERX10490483','ERR11043692','287903','33855445','ERS14810936','ena-STUDY-FZB-22-06-2015-17:16:39:392-292','ena-EXPERIMENT-TAB-21-03-2023-10:23:42:810-78329']		2023-07-20T18:48:00.000Z																														625	625519332	300463655	PRJEB9680			99.46	1313707	44	lineage4.1.2.1	Sensitive	['diff','tree','tbprofiler','input']	tuberculosis: unclassified		Mycobacterium tuberculosis
SAMN15403666	SRR12399052	AMPLICON	GENOSCREEN	SRX8897236	NextSeq 500	PAIRED	PCR	GENOMIC	ILLUMINA	SRS7156009	SRP276358	['DRC_Deeplex27','15403666','SRP276358','PRJNA643157','SRS7156009','11-16','11-16_S11_L001_R1_001.fastq.gz','SRX8897236','SAMN15403666','643157','bp0','SRR12399052']	2017	2020-08-06T09:55:00.000Z			COD	Africa		sputum	Homo sapiens	3	human																					125	125548327	75203660	PRJNA643157									tuberculosis: unclassified		Mycobacterium tuberculosis
SAMN23765177	SRR17162271	WGA	SCIENTIFIC CENTRE FOR FAMILY HEALTH AND HUMAN REPRODUCTION PROBLEMS	SRX13346165	Illumina HiSeq 4000	PAIRED		GENOMIC	ILLUMINA	SRS11250923	SRP349692	['SRP349692','3828','SRX13346165','SAMN23765177','PRJNA786957','SRS11250923','SRR17162271','S37','23765177','bp0','IM61-3828_S37_1.fastq.gz','786957']	2019	2021-12-07T20:51:00.000Z		59.937500 N 30.308611 E	RUS	Europe	Saint-Petersburg	As reported: surgical material	Homo sapiens	3	human																					626	626945056	283936879	PRJNA786957								input	tuberculosis: unclassified		Mycobacterium tuberculosis
SAMN42034029	SRR29539240	WGS	NIAID TB PORTALS PROGRAM	SRX25046894	NextSeq 2000	PAIRED	RANDOM	GENOMIC	ILLUMINA	SRS21744043	SRP515897	['SRX25046894','SRR29539240','24198','PRJNA1074785','SRP515897','42034029','TBPO-4889_lib54076_nextseq_ny0071_151bp.filtered_2_bwa.1.fastq.gz','SRS21744043','1074785','SAMN42034029']	2020	2024-06-25T13:38:00.000Z		48.3794 N 31.1656 E	UKR	Europe		sputum	Homo sapiens	3	human																					455	455641896	152856087	PRJNA1074785									tuberculosis: unclassified		Mycobacterium tuberculosis
SAMEA7561328	ERR4828890	WGS	SAN RAFFAELE SCIENTIFIC INSTITUTE	ERX4698874	NextSeq 500	PAIRED	RANDOM	GENOMIC	ILLUMINA	ERS5317963	ERP124983	['ERP124983','SAMEA7561328','sample.13334','ERX4698874','run.13334','ERR4828890','ERS5317963','project.Italy','22476897','experiment.13334','773309','PRJEB41242']		2021-11-11T07:02:00.000Z										S				S	S	S	S	S				S		S	S	S	S	S	S	804	804630552	347955766	PRJEB41242	CRyPTIC_reuse_table		99.67	1677665	48	lineage4.4.1.1	RR-TB	['input','CRyPTIC_reuse_table','tbprofiler','diff','CRyPTIC_SanRaffaele','tree']	tuberculosis: unclassified		Mycobacterium tuberculosis
SAMN08626274	SRR6824342	WGS	BEIJING INSTITUTE OF GENOMICS,CHINESE ACADEMY OF SCIENCES	SRX3781055	HiSeq X Ten	PAIRED	RANDOM	GENOMIC	ILLUMINA	SRS3034602	SRP134826	['MTB17366_D16105876_H352TALXX_L2_1.clean.fq.gz','SRX3781055','8626274','SRS3034602','436454','PRJNA436454','MDR_17366','SRR6824342','SAMN08626274','SRP134826']	2007	2018-03-12T05:33:00.000Z		30.35 N 114.17 E	CHN	Asia	Hubei	sputum	Homo sapiens	3	human																					1501	1501983900	595366283	PRJNA436454			99.44	1777546	61	lineage2.2.1	MDR-TB	['diff','tbprofiler','Menardo_2021','tree','Napier_2020','input']	tuberculosis: human-adapted	L2.2.1	Mycobacterium tuberculosis
SAMN15406583	SRR12119548	AMPLICON	GENOSCREEN	SRX8641220	NextSeq 500	PAIRED	PCR	GENOMIC	ILLUMINA	SRS6925942	SRP269393	['SRR12119548','30-10_S30_L001_R1_001.fastq.gz','DRC_Deeplex750','SAMN15406583','SRS6925942','SRP269393','643242','bp0','SRX8641220','30-10','15406583','PRJNA643242']	2016	2020-06-30T17:01:00.000Z			COD	Africa		sputum	Homo sapiens	3	human																					109	109843849	58618903	PRJNA643242									tuberculosis: unclassified		Mycobacterium tuberculosis
SAMN12565546	SRR9971094	WGS	UNIVERSITY COLLEGE LONDON	SRX6718525	NextSeq 500	PAIRED	RANDOM	GENOMIC	ILLUMINA	SRS5271061	SRP218410	['21_H0167B','SRX6718525','SAMN12565546','SRS5271061','559528','SRP218410','12565546','21_H0167B_R1.fastq.gz','PRJNA559528','SRR9971094']	2018	2019-08-15T06:47:00.000Z		28.14 S 31.88 E	ZAF	Africa	Hlabisa	sputum	Homo sapiens	3	human																					1011	1011577086	420584782	PRJNA559528			99.65	1741060	56	lineage4.8	MDR-TB	['diff','tbprofiler','Nimmo_2024','input','tree']	tuberculosis: human-adapted	L4	Mycobacterium tuberculosis
SAMEA2143414	ERR369594	WGS	SC	ERX342303	Illumina HiSeq 2000	PAIRED	RANDOM	GENOMIC	ILLUMINA	ERS327686	ERP003508	['PRJEB4239','ERS327686','ERR369594','ERX342303','M00000978-sc-2013-07-18T13:31:41Z-1657579','SC_RUN_10665_7#9','Isoniazid_resistant_TB_outbreak_investigation-sc-2013-07-02T11:32:57Z-2688','SAMEA2143414','ERP003508','2414302','SC_EXP_10665_7#9','230309']		2014-03-08T13:22:00.000Z																														464	464283200	216911609	PRJEB4239			99.85	1861472	43	lineage4.6.2.2	HR-TB	['diff','Menardo_2021','tbprofiler','input','tree']	tuberculosis: human-adapted	L4	Mycobacterium tuberculosis
SAMN34257488	SRR24222953	WGS	PUBLIC HEALTH LABORATORY TEL AVIV	SRX20019394	Illumina MiSeq	PAIRED	RANDOM	GENOMIC	ILLUMINA	SRS17360974	SRP433479	['SRP433479','bp0','TB-35','957554','PRJNA957554','TB-35_S19','34257488','SRR24222953','TB-35_S19_L001_R1_001.fastq.gz','SRS17360974','SRX20019394','SAMN34257488']	2021	2023-04-20T01:27:00.000Z		31.0461 N 34.8516 E	ISR	Asia		sputum	Homo sapiens	3	human																					542	542039639	347630164	PRJNA957554			99.37	1404693	68	lineage2.2.1	Pre-XDR-TB	['input','tbprofiler','tree','diff']	tuberculosis: human-adapted	L2.2.1	Mycobacterium tuberculosis
SAMEA104718494	ERR2446143	WGS	RIVM - NATIONAL INSTITUTE FOR PUBLIC HEALTH AND TH	ERX2465244	Illumina HiSeq 2500	SINGLE	RANDOM	GENOMIC	ILLUMINA	ERS2319877	ERP107526	['ena-STUDY-RIVM - National Institute for Public Health and the Environment-15-03-2018-13:44:58:461-243','ERS2319877','448124','8820426','ERP107526','ena-EXPERIMENT-RIVM - National Institute for Public Health and the Environment-26-03-2018-16:05:17:744-89','ERR2446143','WGSVNTR201689','PRJEB25592','ERX2465244','ena-RUN-RIVM - National Institute for Public Health and the Environment-26-03-2018-16:05:17:744-89','SAMEA104718494']	2016	2019-06-11T17:59:00.000Z			NLD	Europe			Homo sapiens	3	human																					553	553317326	142529110	PRJEB25592								['WGS_2016_NLD','Napier_2020']	tuberculosis: human-adapted	L4.1.2.1	Mycobacterium tuberculosis
SAMN35340150	SRR24709998	WGS	NIH / NIAID	SRX20488939	NextSeq 2000	PAIRED	RANDOM	GENOMIC	ILLUMINA	SRS17799673	SRP439184	['SRX20488939','SAMN35340150','TBPO-3035_lib49847_nextseq_ny0048_151bp.filtered_2_bwa.1.fastq.gz','975605','SRP439184','PRJNA975605','SRS17799673','bp0','SRR24709998','36584','35340150']	2021	2023-05-23T22:04:00.000Z		48.0196 N 66.9237 E	KAZ	Asia		sputum	Homo sapiens	3	human																					679	679585495	228282051	PRJNA975605			99.47	1762139	58	lineage2.2.1	MDR-TB	['input','tbprofiler','diff','tree']	tuberculosis: unclassified		Mycobacterium tuberculosis
SAMEA5189763	ERR4188194	WGS	WELLCOME SANGER INSTITUTE	ERX4149963	HiSeq X Ten	PAIRED	RANDOM	GENOMIC	ILLUMINA	ERS2997257	ERP021867	['SC_EXP_29594_1#41','ERS2997257','ERP021867','SC_RUN_29594_1#41','Exploring_the_richness_of_Mycobacterium_bovis_strain_diversity-sc-4667','SAMEA5189763','ERR4188194','15093263','480613','ERX4149963','PRJEB19799','1dd77cc8-ff90-11e8-9f73-3c4a9275d6c8']		2020-06-04T07:51:00.000Z			GBR	Europe																										300	300139680	74949091	PRJEB19799			99.47	1717855	58	La1.8.1	Other	['diff','input','tree','tbprofiler','bovis_GBR']	tuberculosis: animal-adapted	La1	Mycobacterium bovis
SAMEA115740618	ERR13265952	WGS	UNIVERSITY OF OXFORD, NUFFIELD DEPARTMENT OF MEDIC	ERX12636341	Illumina NovaSeq 6000	PAIRED	RANDOM PCR	GENOMIC	ILLUMINA	ERS20250361	ERP161058	['PRJEB76547','SAMEA115740618','ERS20250361','ERR13265952','41868601','1d5f0d92eeeb','b28b5ff0-515d-42d2-bc0f-19e45ec26bb9','webin-reads-1d5f0d92eeeb','1124794','ERX12636341','ERP161058']	2021	2024-08-08T10:42:00.000Z			VNM	Asia																										869	869591786	286499472	PRJEB76547								CRyPTIC_2024	tuberculosis: unclassified		Mycobacterium tuberculosis
SAMN09090526	SRR7131035	WGS	SAN RAFFAELE	SRX4052226	Illumina MiniSeq	PAIRED	RANDOM	GENOMIC	ILLUMINA	SRS3269259	SRP135980	['SRP135980','SRX4052226','bp0','MGIT25','9090526','438921','SAMN09090526','MGIT25_WGS','PRJNA438921','MGIT25_190917_fastqitalia_190917_R1.fastq.gz','SRR7131035','SRS3269259']		2018-05-08T13:17:00.000Z			ITA	Europe			Homo sapiens	3	human																					541	541834780	359519627	PRJNA438921			99.66	1653719	27	lineage4.8	Sensitive	['tree','diff','input','tbprofiler']	tuberculosis: unclassified		Mycobacterium tuberculosis
SAMN07658639	SRR6045565	WGS	MODMEDMICOXFORD	SRX3192811	Illumina MiSeq	PAIRED	RANDOM	GENOMIC	ILLUMINA	SRS2519725	SRP117784	['SRS2519725','7658639','401515','MMMOSRA:c0e663c2-fd6d-4d1d-9006-c65ce50173c5','SRX3192811','MMMOSAM:c0e663c2-fd6d-4d1d-9006-c65ce50173c5','SAMN07658639','SRP117784','PRJNA401515','SRR6045565']	2016	2017-10-27T17:47:00.000Z			GBR	Europe	Oxford		Homo sapiens	3	human					S		S					S	S								212	212426625	143561409	PRJNA401515	CRyPTIC_WHO2021_PMC7612554		82.9	509116	16	lineage4.6.2.2	Sensitive	['diff','tbprofiler','Walker_2022','input','Napier_2020']	tuberculosis: human-adapted	L4.6.2.2	Mycobacterium tuberculosis
SAMEA7526942	ERR4798384	WGS	FOUNDATION FOR MEDICAL RESEARCH INDIA	ERX4667806	NextSeq 500	PAIRED	RANDOM	GENOMIC	ILLUMINA	ERS5283414	ERP124850	['run.14888','experiment.14888','ERP124850','ERR4798384','ERS5283414','sample.14888','773292','22460504','project.Mumbai','ERX4667806','PRJEB41116','SAMEA7526942']		2021-11-10T01:21:00.000Z			IND	Asia	Mumbai					S	S				S		S	S							S		S	S		616	616044062	277491373	PRJEB41116	Walker_2022		99.26	1625317	52	lineage1.1.2	Sensitive	['CRyPTIC_IND','Walker_2022','input','tbprofiler','tree','diff']	tuberculosis: unclassified		Mycobacterium tuberculosis
SAMEA7545780	ERR4812276	WGS	UNIVERSIDAD PERUANA CAYETANO HEREDIA	ERX4682266	Illumina NovaSeq 6000	PAIRED	RANDOM	GENOMIC	ILLUMINA	ERS5302436	ERP124939	['ERS5302436','run.25813','project.Peru_Wellcome','SAMEA7545780','sample.25813','experiment.25813','PRJEB41199','ERX4682266','ERP124939','ERR4812276','22465169','773301']	2018	2021-11-10T07:53:00.000Z			PER	South America						S				S	S	S	S	S				S		S	S	S	S	S	S	592	592380248	199263749	PRJEB41199	['CRyPTIC_reuse_table','Walker_2022']		99.5	1767229	63	lineage4.3.2	Sensitive	['Walker_2022','standford','tree','input','diff','tbprofiler','CRyPTIC_reuse_table','CRyPTIC_UPCH']	tuberculosis: unclassified		Mycobacterium tuberculosis
SAMN41934678	SRR29477109	WGS	AGRICULTURE AND AGRI-FOOD CANADA	SRX24989096	Illumina NovaSeq 6000	PAIRED	RANDOM	GENOMIC	ILLUMINA	SRS21690908	SRP418573	['SRX24989096','SRP418573','SRR29477109','2751','AAFC_MAP_#2751_2017-11-28_06','41934678','PRJNA925907','925907','NS.2077.002.IDT_i7_122---IDT_i5_122.2751_R1.fastq.gz','SAMN41934678','SRS21690908']	2022	2024-06-20T14:21:00.000Z			CAN	North America	Quebec	feces	Bos taurus	2	domestic cattle																					916	916361016	300582373	PRJNA925907									NTM: avium complex		Mycobacterium avium subsp. paratuberculosis
SAMEA7561682	ERR4829244	WGS	SAN RAFFAELE SCIENTIFIC INSTITUTE	ERX4699228	NextSeq 500	PAIRED	RANDOM	GENOMIC	ILLUMINA	ERS5318317	ERP124983	['773309','ERS5318317','sample.16453','project.Italy','ERP124983','PRJEB41242','experiment.16453','ERX4699228','run.16453','SAMEA7561682','22477251','ERR4829244']		2021-11-11T07:02:00.000Z																														268	268396391	108181481	PRJEB41242			94.78	1625125	54	lineage4.1.2.1	Sensitive	['tree','CRyPTIC_SanRaffaele','diff','tbprofiler','input']	tuberculosis: unclassified		Mycobacterium tuberculosis
SAMEA7555838	ERR4822417	WGS	IML GAUTING	ERX4692407	NextSeq 500	PAIRED	RANDOM	GENOMIC	ILLUMINA	ERS5312481	ERP124948	['ERS5312481','ERP124948','ERR4822417','SAMEA7555838','project.Cryptic_3rd','PRJEB41208','sample.26196','773305','22475193','run.26196','ERX4692407','experiment.26196']		2021-11-11T03:15:00.000Z										S				S	S	S	S	S				S		S	S	S	S	S	S	680	680755803	304672326	PRJEB41208	CRyPTIC_reuse_table		99.52	1601481	54	lineage2.2.1	Pre-XDR-TB	['tree','CRyPTIC_reuse_table','CRyPTIC_Gauting','input','tbprofiler','diff']	tuberculosis: unclassified		Mycobacterium tuberculosis
SAMEA115750148	ERR13290996	WGS	UNIVERSITY OF OXFORD, NUFFIELD DEPARTMENT OF MEDIC	ERX12661482	Illumina NovaSeq 6000	PAIRED	RANDOM PCR	GENOMIC	ILLUMINA	ERS20266435	ERP161058	['41909106','PRJEB76547','0e9da63148ac','ERX12661482','ERS20266435','ERP161058','ERR13290996','1124794','SAMEA115750148','webin-reads-0e9da63148ac','b28b5ff0-515d-42d2-bc0f-19e45ec26bb9']	2020	2024-08-10T09:48:00.000Z			TWN	Asia																										1022	1022214130	323971549	PRJEB76547								CRyPTIC_2024	tuberculosis: unclassified		Mycobacterium tuberculosis
SAMN37457605	SRR26112260	WGS	WADSWORTH CENTER	SRX21826655	Illumina MiSeq	PAIRED	RANDOM	GENOMIC	ILLUMINA	SRS18926263	SRP338930	['37457605','IDR2100083978-01-01.R1.fastq.gz','SRR26112260','PRJNA766641','SRS18926263','SAMN37457605','766641','SRP338930','SRX21826655','IDR2100083978','IDR2100083978-01-01']	2021	2023-09-19T16:21:00.000Z			USA	North America	New York state	sputum	Homo sapiens	3	human																					897	897871257	553945295	PRJNA766641									tuberculosis: unclassified		Mycobacterium tuberculosis
SAMD00603584	DRR473751	WGS	KIH	DRX457980	NextSeq 550	PAIRED	RANDOM	GENOMIC	ILLUMINA	DRS329643	DRP010549	['PRJDB15809','DRP010549','DRS329643','SAMD00603584','1019517','DRR473751','DRX457980','37484774']	2017	2023-09-20T20:28:00.000Z			JPN	Asia	Hyogo, Kobe		Homo sapiens	3	human																					452	452360784	224035190	PRJDB15809			99.48	1520424	52	lineage2.2.1	Sensitive	['input','tree','tbprofiler','diff']	tuberculosis: unclassified		Mycobacterium tuberculosis
SAMN06010216	SRR28393559	WGS	FIND, THE FOUNDATION FOR INNOVATIVE NEW DIAGNOSTICS	SRX23998449	Illumina HiSeq 2500	PAIRED	RANDOM	GENOMIC	ILLUMINA	SRS20795019	SRP496567	['PRJNA343736','Peru3022_R1.fastq.gz','SAMN06010216','SRP496567','WGS-Peru3022','SRS20795019','343736','6010216','SRX23998449','SRR28393559','I0004913-5']	2012	2024-03-22T05:25:00.000Z		12 S 77 W	PER	South America	Lima	As reported: patient	Homo sapiens	3	human																					601	601357400	354014456	PRJNA343736			99.56	1763433	41	lineage2.2.1	MDR-TB	['diff','input','tbprofiler','tree','standford']	tuberculosis: unclassified		Mycobacterium tuberculosis
SAMN16755324	SRR13046671	WGS	EMBRAPA BEEF CATTLE	SRX9496123	Illumina HiSeq 2500	PAIRED	PCR	GENOMIC	ILLUMINA	SRS7704517	SRP292368	['SRS7704517','Amazon 7','TB040bubS40L001_1.fastq.gz','16755324','PRJNA675550','SRX9496123','SAMN16755324','TB040bubS40L001','SRR13046671','SRP292368','675550']	2016	2020-11-12T16:05:00.000Z		3.47 S 59.21 W	BRA	South America	Amazonas	As reported: Brazil: Amazonas, Novo Ceu																								476	476636488	223608173	PRJNA675550			99.39	1825153	41	La1.7.1	Other	['diff','tree','tbprofiler','input']	tuberculosis: animal-adapted	La1	Mycobacterium bovis
SAMEA5189517	ERR4188025	WGS	WELLCOME SANGER INSTITUTE	ERX4149794	HiSeq X Ten	PAIRED	RANDOM	GENOMIC	ILLUMINA	ERS2997012	ERP021867	['15093020','ERS2997012','480613','SAMEA5189517','SC_EXP_29589_2#162','ERR4188025','Exploring_the_richness_of_Mycobacterium_bovis_strain_diversity-sc-4667','SC_RUN_29589_2#162','09a0ac02-ff90-11e8-9f73-3c4a9275d6c8','PRJEB19799','ERX4149794','ERP021867']		2020-06-04T10:49:00.000Z			GBR	Europe																										249	249852754	69440718	PRJEB19799			99.34	1291910	35	La1.8.1	Other	['input','diff','tree','tbprofiler','bovis_GBR']	tuberculosis: animal-adapted	La1	Mycobacterium bovis
SAMEA11207486	ERR7802061	WGS	UNIVERSITY OF BASEL, SWITZERLAND	ERX7369749	Illumina NovaSeq 6000	SINGLE		GENOMIC	ILLUMINA	ERS8856986	ERP134075	['PRJEB49562','ERP134075','794708','G46883','ena-EXPERIMENT-TAB-21-12-2021-17:16:01:260-10203','ERR7802061','9bc3fa2b-c877-4dc7-b821-d8f2b9e08e1b','ERS8856986','SAMEA11207486','ena-RUN-TAB-21-12-2021-17:16:01:260-10204','ERX7369749','24685671']	2019	2022-07-14T20:45:00.000Z			TZA	Africa			Homo sapiens	3	human																					516	516298062	151555958	PRJEB49562								input	tuberculosis: unclassified		Mycobacterium tuberculosis
SAMN15703334	SRR12395157	WGS	WADSWORTH CENTER	SRX8893740	MinION	SINGLE	RANDOM	GENOMIC	OXFORD_NANOPORE	SRS7152762	SRP276100	['650381','SRP276100','IDR2000002132-01-01','15703334','SRX8893740','SAMN15703334','A414','IDR2000002132-01-01.fastq.gz','SRR12395157','SRS7152762','PRJNA650381','bp0']	2019	2020-08-05T13:31:00.000Z		40.8256537 N 73.2026138 W	USA	North America	HAUPPAUGE	As reported: ABS	Homo sapiens	3	human																					1068	1068245086	946601820	PRJNA650381									tuberculosis: unclassified		Mycobacterium tuberculosis
SAMN27519980	SRR18715271	WGS	NIH / NIAID	SRX14815857	NextSeq 500	PAIRED	RANDOM	GENOMIC	ILLUMINA	SRS12572394	SRP369525	['825524','PRJNA825524','SRR18715271','SRS12572394','SRX14815857','bp0','21408','27519980','TBPO-1733_lib40358_nextseq_nx0119_151bp.filtered_2nd.1.fastq.gz','SAMN27519980','SRP369525']	2020	2022-04-11T14:31:00.000Z		41.7151 N 44.8271 E	GEO	Asia	Tbilisi	sputum	Homo sapiens	3	human																					500	500408547	235164737	PRJNA825524			99.54	1417555	47	lineage2.2.1	MDR-TB	['TB_Portals','diff','tbprofiler','tree','input']	tuberculosis: unclassified		Mycobacterium tuberculosis
SAMN14971181	SRR12355130	AMPLICON	GENOSCREEN	SRX8854451	Illumina MiSeq	PAIRED	PCR	GENOMIC	ILLUMINA	SRS7116125	SRP274381	['649788','SRR12355130','SAMN14971181','13-1574_deeplex_S11_L001_R1_001.fastq.gz','14971181','Deeplex275','SRP274381','SRS7116125','SRX8854451','bp0','PRJNA649788','13-1574']		2020-07-30T16:46:00.000Z							Homo sapiens	3	human																					76	76041179	46682909	PRJNA649788									tuberculosis: unclassified		Mycobacterium tuberculosis
SAMN35981762	SRR25207125	WGS	CHINESE CENTER FOR DISEASE CONTROL AND PREVENTION	SRX20954108	Illumina HiSeq 2500	PAIRED	RANDOM	GENOMIC	ILLUMINA	SRS18231084	SRP448193	['SRP448193','bp0','SRR25207125','MDRTB150.bam','PRJNA987438','TBMDR150','987438','35981762','SRS18231084','SAMN35981762','SRX20954108']	2017	2023-07-09T00:41:00.000Z						sputum	Homo sapiens	3	human																					845	845470200	73868018	PRJNA987438			99.58	1956146	67	lineage2.2.2	MDR-TB	['tree','tbprofiler','diff','input']	tuberculosis: unclassified		Mycobacterium tuberculosis
SAMN41664564	SRR29274199	WGS	FIND, THE FOUNDATION FOR INNOVATIVE NEW DIAGNOSTICS	SRX24791349	Illumina HiSeq 2000	PAIRED	RANDOM	GENOMIC	ILLUMINA	SRS21508572	SRP511583	['SRS21508572','SRR29274199','SRP511583','EUST17635_lib158_R1.fastq.gz','41664564','1119915','SRX24791349','SAMN41664564','EUST17635','PRJNA1119915','bp0']	2018-05	2024-06-04T09:42:00.000Z			ROU	Europe			Homo sapiens	3	human																					438	438210414	212079556	PRJNA1119915									tuberculosis: unclassified		Mycobacterium tuberculosis
SAMN10165357	SRR7952623	WGS	NATIONAL INSTITUTE FOR COMMUNICABLE DISEASES	SRX4786535	Illumina MiSeq	PAIRED	other	GENOMIC	ILLUMINA	SRS3865845	SRP163131	['SRX4786535','PRJNA494324','CFZ_MUTANT_5','SRP163131','494324','SAMN10165357','SRS3865845','CFZ-R5','SRR7952623','10165357','CFZ_MUTANT_5_R1.fastq.gz']	2017	2018-10-02T13:43:00.000Z			ZAF	Africa																										260	260343196	157946557	PRJNA494324								['input','denylist']	tuberculosis: human-adapted	L4	Mycobacterium tuberculosis	H37Rv
SAMEA2682717	ERR751501	WGS	SC	ERX695183	Illumina HiSeq 2000	PAIRED	RANDOM	GENOMIC	ILLUMINA	ERS518778	ERP004677	['ERX695183','ERP004677','Mycobacterium_tuberculosis__HICF__sequencing-sc-2926','PRJEB5280','PP4864_8_CA0486408-sc-1837908','SC_EXP_14722_7#57','ERS518778','247745','SC_RUN_14722_7#57','ERR751501','SAMEA2682717','3336498']	2009	2016-01-18T20:01:00.000Z			PER	South America			Homo sapiens	3	human																					699	699507600	393083027	PRJEB5280			99.74	1537588	35	lineage4.3.3	HR-TB	['Menardo_2021','Nimmo_2024','input','tbprofiler','standford','diff','tree','Napier_2020']	tuberculosis: human-adapted	L4.3.3	Mycobacterium tuberculosis
SAMN34626849	SRR24445311	AMPLICON	HARVARD TH CHAN SCHOOL OF PUBLIC HEALTH	SRX20232820	Illumina MiSeq	PAIRED	PCR	GENOMIC	ILLUMINA	SRS17567167	SRP436110	['bp0','SRR24445311','SRP436110','PRJNA967652','SRX20232820','SRS17567167','29618-LLLcluster21_S43_L001_R1_001.fastq.gz','967652','29618_IgG_LLL cluster 21','34626849','DNA-230209FOR-233','SAMN34626849']	2019	2023-05-05T11:03:00.000Z			USA	North America	Pittsburg	lung	Macaca fascicularis	3	crab-eating macaque																					21	21117077	13595618	PRJNA967652									tuberculosis: human-adapted	L4	Mycobacterium tuberculosis	Erdman
SAMN08708917	SRR6832791	WGS	SAN RAFFAELE	SRX3788786	Illumina HiSeq 2500	PAIRED	RANDOM	GENOMIC	ILLUMINA	SRS3041449	SRP128089	['SRP128089','SRX3788786','SRS3041449','428596','SAMN08708917','bp0','4-1610','SRR6832791','PRJNA428596','8708917','4-1610_WGS','4-1610_090816_UKR_090816_100.gatk.bam']		2018-03-14T10:43:00.000Z							Homo sapiens	3	human																					360	360938549	169332276	PRJNA428596			99.46	1648619	35	lineage2.2.1	Sensitive	['tbprofiler','tree','diff','input']	tuberculosis: unclassified		Mycobacterium tuberculosis
SAMEA115748950	ERR13289805	WGS	UNIVERSITY OF OXFORD, NUFFIELD DEPARTMENT OF MEDIC	ERX12660231	Illumina MiSeq	PAIRED	RANDOM PCR	GENOMIC	ILLUMINA	ERS20265237	ERP161058	['ERX12660231','1124794','b28b5ff0-515d-42d2-bc0f-19e45ec26bb9','SAMEA115748950','41891626','ERS20265237','477cf4a1938d','ERP161058','ERR13289805','webin-reads-477cf4a1938d','PRJEB76547']	2017	2024-08-10T14:00:00.000Z			GBR	Europe																										279	279891046	180659204	PRJEB76547								CRyPTIC_2024	tuberculosis: unclassified		Mycobacterium tuberculosis
SAMEA5854726	ERR3470568	WGS	FZB	ERX3492231	NextSeq 500	PAIRED		GENOMIC	ILLUMINA	ERS3643248	ERP116726	['592685','ERP116726','PRJEB33896','ena-EXPERIMENT-FZB-06-08-2019-12:23:06:386-31','ERX3492231','ERS3643248','ERR3470568','SAMEA5854726','ena-RUN-FZB-06-08-2019-12:23:06:386-31','13431265','ena-STUDY-FZB-06-08-2019-12:03:08:858-270','12285-16']		2019-11-30T12:41:00.000Z			SDN	Africa	East Sudan																									1098	1098333855	494803057	PRJEB33896			99.49	1612470	54	lineage3	Sensitive	['input','clusters_SDN','tbprofiler','diff','tree']	MTBC		Mycobacterium tuberculosis complex sp.
SAMEA2533737	ERR551151	WGS	FZB	ERX510220	Illumina HiSeq 2500	PAIRED		GENOMIC	ILLUMINA	ERS457139	ERP005779	['ERS457139','SAMEA2533737','ERX510220','5413-06_genoscreen_genoscreen_2014-02-10_101bp','325612','5242794','5413-06','ERR551151','PRJEB6273','ena-STUDY-FZB-08-05-2014-02:23:48:240-40','ERP005779']		2016-06-16T00:27:00.000Z																														703	703767798	408711419	PRJEB6273			99.62	1652370	38	lineage4.6.2.2	HR-TB	['diff','tbprofiler','input','tree']	MTBC		Mycobacterium tuberculosis complex sp.
SAMN08613071	SRR6785295	WGS	SAN RAFFAELE	SRX3744833	NextSeq 500	PAIRED	RANDOM	GENOMIC	ILLUMINA	SRS3001238	SRP128089	['SRR6785295','PRJNA428596','428596','SRX3744833','SRP128089','8613071','SRS3001238','bp0','7648-13','SAMN08613071','7648-13_WGS','7648-13_lib3877_nextseq_n0030_151bp.gatk.bam']		2018-02-27T06:04:00.000Z							Homo sapiens	3	human																					627	627613466	333580142	PRJNA428596			99.73	1175831	26	lineage4.8	Sensitive	['input','tree','tbprofiler','diff']	tuberculosis: unclassified		Mycobacterium tuberculosis
SAMN08626016	SRR6824353	WGS	BEIJING INSTITUTE OF GENOMICS,CHINESE ACADEMY OF SCIENCES	SRX3781044	HiSeq X Ten	PAIRED	RANDOM	GENOMIC	ILLUMINA	SRS3034591	SRP134826	['436454','PRJNA436454','SRX3781044','MTB6157_D16105842_H335WALXX_L4_1.clean.fq.gz','8626016','SAMN08626016','SRP134826','MDR_6157','SRR6824353','SRS3034591']	2007	2018-03-12T05:52:00.000Z		41.48 N 123.25 E	CHN	Asia	Liaoning	sputum	Homo sapiens	3	human																					1616	1616957700	631548233	PRJNA436454			99.49	1817031	62	lineage2.2.1	Other	['Menardo_2021','diff','Napier_2020','tbprofiler','tree','input']	tuberculosis: human-adapted	L2.2.1	Mycobacterium tuberculosis
SAMN02419652	['SRR1163136','SRR1163292','SRR1172032','SRR1169069']	WGS		['SRX470637','SRX466134']	Illumina HiSeq 2000	PAIRED	RANDOM	GENOMIC	ILLUMINA	SRS553913		['C38PYACXX140203.5.tagged_908.bam','SRS553913','C3R2YACXX140127.3.Illumina_P5-Rexon_P7-Fohib.bam','2419652','PRJNA229694','SRR1169069','SRX470637','PRJNA200335','C3R2YACXX140127.4.Illumina_P5-Rexon_P7-Fohib.bam','SRP036794','SRR1172032','SRX466134','2528603.WR39450.Solexa-215444.C38PYACXX140203.P','XTB13-223','229694','SRR1163136','2528603.WR39448.Pond-315662.C3R2YACXX140127.P','SRR1163292','C38PYACXX140203.4.tagged_908.bam','SAMN02419652']					BLR	Europe		As reported: excreted bodily substance	Homo sapiens	3	human																					2299	2301144004	1457270997	PRJNA229694									NTM: avium complex		Mycobacterium avium
SAMEA115748875	ERR13289730	WGS	UNIVERSITY OF OXFORD, NUFFIELD DEPARTMENT OF MEDIC	ERX12660156	Illumina MiSeq	PAIRED	RANDOM PCR	GENOMIC	ILLUMINA	ERS20265162	ERP161058	['6bcafd2e66c4','1124794','ERR13289730','b28b5ff0-515d-42d2-bc0f-19e45ec26bb9','41891570','ERP161058','ERX12660156','ERS20265162','webin-reads-6bcafd2e66c4','SAMEA115748875','PRJEB76547']	2017	2024-08-10T16:20:00.000Z			GBR	Europe																										319	319250047	217267644	PRJEB76547								CRyPTIC_2024	tuberculosis: unclassified		Mycobacterium tuberculosis
SAMEA3282735	ERR2515941	WGS	CTB/NICD	ERX2535149	Illumina MiSeq	PAIRED	RANDOM	GENOMIC	ILLUMINA	ERS2400540	ERP107968	['ERR2515941','experiment.8159','PRJEB25997','project.First_10k_genomes_study_set_5','ERX2535149','sample.8159','ERP107968','10125279','SAMEA3282735','493035','run.8159','ERS2400540']		2021-10-23T19:12:00.000Z			ZAF	Africa						S	S			S		S	S				S	S	S				S			629	629932438	380339609	PRJEB25997	Walker_2022		99.51	1470532	71	lineage4.3.2	Sensitive	['Walker_2022','Napier_2020','CRyPTIC_CTB-NICD','tree','input','diff','tbprofiler']	tuberculosis: human-adapted	L4.3.2	Mycobacterium tuberculosis
SAMEA112802142	ERR11068342	WGS	FZB	ERX10515272	NextSeq 2000	PAIRED		GENOMIC	ILLUMINA	ERS14809688	ERP010814	['SAMEA112802142','ena-STUDY-FZB-22-06-2015-17:16:39:392-292','ERR11068342','287903','ERX10515272','22004274','33854198','PRJEB9680','ena-EXPERIMENT-TAB-21-03-2023-12:28:22:810-127165','ena-RUN-TAB-21-03-2023-12:28:22:810-127166','ERS14809688','ERP010814']		2023-07-21T02:04:00.000Z																														503	503517050	175546678	PRJEB9680								input	tuberculosis: unclassified		Mycobacterium tuberculosis
SAMN08913233	SRR6982248	WGS	SAN RAFFAELE	SRX3922779	Illumina MiSeq	PAIRED	RANDOM	GENOMIC	ILLUMINA	SRS3157396	SRP128089	['SRX3922779','SRS3157396','SAMN08913233','PRJNA428596','TRL0080726_WGS','SRP128089','SRR6982248','TRL0080726_S18.gatk.bam','TRL0080726','bp0','8913233','428596']		2018-04-12T16:36:00.000Z							Homo sapiens	3	human																					135	135373962	86351943	PRJNA428596								input	tuberculosis: unclassified		Mycobacterium tuberculosis
SAMEA6359956	ERR5087941	WGS	WELLCOME SANGER INSTITUTE	ERX4894062	HiSeq X Ten	PAIRED	RANDOM	GENOMIC	ILLUMINA	ERS4126205	ERP021867	['SC_EXP_33224_4#249','Exploring_the_richness_of_Mycobacterium_bovis_strain_diversity-sc-4667','ERS4126205','480613','ERP021867','17353492','ERR5087941','ERX4894062','PRJEB19799','SC_RUN_33224_4#249','SAMEA6359956','b4ba588a-1692-11ea-8643-fa163e2f1184']		2021-02-02T02:26:00.000Z			GBR	Europe																										337	337960348	83154365	PRJEB19799			99.4	1526100	50	La1.8.1	Other	['tree','bovis_GBR','input','tbprofiler','diff']	tuberculosis: animal-adapted	La1	Mycobacterium bovis
SAMN20600146	SRR15506891	WGS	ALL INDIA INSTITUTE OF MEDICAL SCIENCE BHOPAL	SRX11806116	HiSeq X Ten	PAIRED	other	GENOMIC	ILLUMINA	SRS9819668	SRP331414	['SRP331414','OMICS58_R1.fq','PRJNA717132','SRR15506891','OMICS/BPL/0058/19/SP','SRS9819668','717132','20600146','SAMN20600146','SRX11806116']	2019	2021-08-18T03:09:00.000Z		28.2180 N 94.7278 E	IND	Asia	Arunachal Pradesh	sputum	Homo sapiens	3	human																					233	233320428	121371522	PRJNA717132								['denylist','input']	tuberculosis: unclassified		Mycobacterium tuberculosis
SAMEA12854024	ERR11245061	WGS	SWISS TROPICAL AND PUBLIC HEALTH INSTITUTE	ERX10653265	Illumina NovaSeq 6000	SINGLE	RANDOM	GENOMIC	ILLUMINA	ERS10460929	ERP135175	['ERP135175','ena-RUN-TAB-17-04-2023-19:57:14:457-6220','G43793','ena-EXPERIMENT-TAB-17-04-2023-19:57:14:457-6219','PRJEB50582','930268','34307608','SAMEA12854024','ERR11245061','ERX10653265','ERS10460929','8cc6b8bd-130a-4c76-a0b2-3197bafe5cc6']	2015	2023-07-27T09:56:00.000Z			GEO	Asia		sputum																								353	353812393	125289178	PRJEB50582									tuberculosis: unclassified		Mycobacterium tuberculosis
SAMEA1059656	ERR3337666	WGS	WELLCOME SANGER INSTITUTE	ERX3362375	Illumina HiSeq X Ten	PAIRED	RANDOM	GENOMIC	ILLUMINA	ERS2365244	ERP024108	['Mycobacteria_in_non_CF_bronchiectasis_patients-sc-4853','512657','PRJEB21813','SC_EXP_25825_1#274','SAMEA1059656','11844388','SC_RUN_25825_1#274','ERX3362375','b291a4cc-be4d-11e7-b52c-3c4a9275d6c8','ERS2365244','ERP024108','ERR3337666']		2019-05-24T21:13:00.000Z																														489	489070276	199901278	PRJEB21813									NTM: avium complex		Mycobacterium avium
SAMEA7549341	ERR4815980	WGS	PUBLIC HEALTH ENGLAND	ERX4685822	Illumina MiSeq	PAIRED	RANDOM	GENOMIC	ILLUMINA	ERS5305992	ERP124941	['PRJEB41201','project.PHE-TB','ERR4815980','22468737','ERP124941','773303','experiment.18800','ERS5305992','ERX4685822','SAMEA7549341','run.18800','sample.18800']		2021-11-10T15:00:00.000Z			GBR	Europe										S		S					S	S								132	132821175	82421247	PRJEB41201	Walker_2022		99.61	825573	24	lineage4.3.4.2	Other	['tbprofiler','input','tree','diff','Walker_2022','CRyPTIC_PHE']	tuberculosis: unclassified		Mycobacterium tuberculosis
SAMN21236335	SRR15723007	WGS	SHANGHI CDC	SRX12018752	Illumina HiSeq 2500	PAIRED	other	GENOMIC	ILLUMINA	SRS10023707	SRP335713	['G0768','SRX12018752','SAMN21236335','SRS10023707','SRP335713','g0768','PRJNA760838','21236335','bp0','G0768.1.fastq.gz','SRR15723007','760838']	2014-01	2021-09-05T09:26:00.000Z			CHN	Asia	Shanghai	sputum	Homo sapiens	3	human																					1398	1398896100	560279663	PRJNA760838			99.38	1627878	51	lineage2.2.1	Sensitive	['diff','input','tree','tbprofiler']	tuberculosis: unclassified		Mycobacterium tuberculosis
SAMN07765894	SRR6153244	WGS	BC CENTRE FOR DISEASE CONTROL PUBLIC HEALTH LABORATORY	SRX3265093	HiSeq X Ten	PAIRED	RANDOM	GENOMIC	ILLUMINA	SRS2577445	SRP119652	['SRR6153244','7765894','BC05-Mtb230_1.fastq.gz','SRX3265093','SRP119652','BC05-Mtb230','PRJNA413593','SRS2577445','413593','SAMN07765894']	2005	2017-10-10T21:17:00.000Z		49.15 N 123.7 W	CAN	North America	British Columbia		Homo sapiens	3	human					S		S						S	S							915	915955000	467696838	PRJNA413593	CRyPTIC_WHO2021_PMC7612554		99.61	1769081	50	lineage2.2.1	Sensitive	['diff','tbprofiler','Walker_2022','Napier_2020','tree','input']	tuberculosis: human-adapted	L2	Mycobacterium tuberculosis
SAMEA104679299	ERR2383623	WGS	DST/NRF CENTRE OF EXCELLENCE FOR BIOMEDICAL TB RES	ERX2431801	Illumina MiSeq	PAIRED	RANDOM PCR	GENOMIC	ILLUMINA	ERS2280682	ERP107428	['ena-STUDY-DST/NRF Centre of Excellence for Biomedical TB research, SAMRC Centre for TB Research-10-03-2018-12:26:21:907-341','ERS2280682','ERX2431801','NRC2','ERR2383623','ena-EXPERIMENT-DST/NRF Centre of Excellence for Biomedical TB research, SAMRC Centre for TB Research-10-03-2018-12:58:41:450-6','ena-RUN-DST/NRF Centre of Excellence for Biomedical TB research, SAMRC Centre for TB Research-10-03-2018-12:58:41:450-6','473963','ERP107428','SAMEA104679299','9557981','PRJEB25506']	2007	2018-07-08T09:10:00.000Z			FRA	Europe		As reported: Various	Homo sapiens	3	human																					718	718591004	486191665	PRJEB25506			99.44	1205631	63	lineage5.2	HR-TB	['Napier_2020','Coscolla_2021','tree','input','diff','tbprofiler']	tuberculosis: human-adapted	L5.2	Mycobacterium africanum
SAMN08912863	SRR6982110	WGS	SAN RAFFAELE	SRX3922321	Illumina MiSeq	PAIRED	RANDOM	GENOMIC	ILLUMINA	SRS3156939	SRP128089	['TRL0037315_S25.gatk.bam','TRL0037315_WGS','428596','bp0','SRX3922321','PRJNA428596','SRP128089','TRL0037315','SAMN08912863','SRR6982110','8912863','SRS3156939']		2018-04-12T16:36:00.000Z							Homo sapiens	3	human																					196	196016931	115012090	PRJNA428596			99.53	441351	16	lineage2.2.1.1	Other	['input','tbprofiler','diff']	tuberculosis: unclassified		Mycobacterium tuberculosis
SAMN14336442	SRR11294528	WGS	USDA-NVSL-DBPL	SRX7900026	Illumina MiSeq	PAIRED	RANDOM	GENOMIC	ILLUMINA	SRS6308065	SRP149365	['18-013763-16-4258FM_R1.fastq.gz','SRS6308065','14336442','PRJNA449507','SRP149365','SRX7900026','SAMN14336442','449507','SRR11294528','18-013763-16-4258FM']	2016	2020-03-12T11:07:00.000Z			MEX	North America			Bos taurus	2	domestic cattle																					451	451223143	285796477	PRJNA449507			99.17	1289043	71	La1.8.1	Other	['diff','tbprofiler','tree','input']	tuberculosis: animal-adapted	La1	Mycobacterium bovis
SAMN36796975	SRR25489671	WGS	CENTER FOR TUBERCULOSIS CONTROL OF GUANGDONG PROVINCE	SRX21221167	Illumina NovaSeq 6000	SINGLE	RANDOM PCR	GENOMIC	ILLUMINA	SRS18478106	SRP452900	['SAMN36796975','SRP452900','PRJNA1001155','SRR25489671','SRX21221167','SRS18478106','36796975','1001155','bp0','CMTB-58.bam']	2021-04	2023-08-02T05:01:00.000Z		22.21 N 112.114 E	CHN	Asia	Guangdong		Homo sapiens	3	human																					1351	1351515024	137735334	PRJNA1001155									tuberculosis: human-adapted	L4	Mycobacterium tuberculosis	H37Rv
SAMN13019364	SRR10436004	WGS	SEOUL NATIONAL UNIVERSITY	SRX7131766	Illumina NovaSeq 6000	PAIRED	RANDOM	GENOMIC	ILLUMINA	SRS5640768	SRP229646	['SAMN13019364','13019364','1-12.M_avium_subsp_avium_2285.sort.bam','SRS5640768','SRP229646','SRX7131766','PRJNA577108','SRR10436004','577108','NTM-HOME-1-12']	2018	2019-11-13T10:30:00.000Z	Mycobacterium Infections, Nontuberculous	37.56 N 126.97 E	KOR	Asia		As reported: Kitchen tap	Homo sapiens	3	human																					1796	1796667992	766180380	PRJNA577108									NTM: avium complex		Mycobacterium avium
SAMEA2534659	ERR552456	WGS	FZB	ERX511525	Illumina HiSeq 2500	PAIRED		GENOMIC	ILLUMINA	ERS458061	ERP005779	['ERX511525','ERP005779','ERR552456','ena-STUDY-FZB-08-05-2014-02:23:48:240-40','PRJEB6273','ERS458061','5243032','4330-09','4330-09_lib827_hpi_2013-06-25_151bp','SAMEA2534659','325612']		2016-06-16T02:56:00.000Z			SWZ	Africa						S				S		R					R	R	R				R			482	482976218	267688283	PRJEB6273	CRyPTIC_WHO2021_PMC7612554		99.5	1623928	55	lineage4.1.1.1	Pre-XDR-TB	['Walker_2022','tbprofiler','diff','input','Napier_2020','tree']	tuberculosis: human-adapted	L4.1.1.1	Mycobacterium tuberculosis
SAMEA115475308	ERR12861791	WGS	FZB	ERX12234602	NextSeq 2000	PAIRED		GENOMIC	ILLUMINA	ERS18730641	ERP155761	['1099072','ena-EXPERIMENT-TAB-09-04-2024-07:38:17:539-277766','SAMEA115475308','ena-RUN-TAB-09-04-2024-07:38:17:539-277767','PRJEB70863','ERP155761','42737858','58e09715-988e-44b5-93dc-ec559775a03f','ERX12234602','ERR12861791','ERS18730641','22008783']	2020	2024-08-03T19:17:00.000Z			CHE	Europe																										578	578806360	199684619	PRJEB70863									NTM: avium complex		Mycobacterium avium
SAMN18118008	SRR13837695	WGS	UNIVERISTY OF ANTWERP	SRX10215826	Illumina HiSeq 2500	PAIRED		GENOMIC	ILLUMINA	SRS8360590	SRP308980	['706121','ID135428587','SRS8360590','STUDYCOV10-FASTA15-MCOV10-CONTMix2-CPER3-SEED135428587.R1.fastq.gz','COV10-FASTA15-MCOV10-CONTMix2-CPER3-SEED135428587','18118008','SAMN18118008','PRJNA706121','bp0','SRR13837695','SRX10215826','SRP308980']	2021	2021-03-03T03:52:00.000Z						simulated/in silico																								45	45479400	23993265	PRJNA706121								['denylist','laboratory_synthetic','input']	tuberculosis: human-adapted	L4	Mycobacterium tuberculosis	H37Rv
SAMN30949700	SRR21689602	WGS	RIVM	SRX17687267	Illumina HiSeq 2500	PAIRED	RANDOM	GENOMIC	ILLUMINA	SRS15218655	SRP399356	['882748','SRP399356','SRR21689602','SAMN30949700','SRX17687267','30949700','RIVM1016.bam','PRJNA882748','RIVM1016','SRS15218655','bp0']	2018	2022-09-23T18:04:00.000Z			NLD	Europe		sputum	Homo sapiens	3	human																					507	507547783	161519338	PRJNA882748								input	tuberculosis: unclassified		Mycobacterium tuberculosis
SAMN14344157	SRR11564853	AMPLICON	RUTGERS UNIVERSITY NEWARK	SRX8133942	Illumina MiSeq	PAIRED	PCR	GENOMIC	ILLUMINA	SRS6497382	SRP256991	['SRP256991','SRS6497382','2492-DA-0959','608715','14344157','SRR11564853','SAMN14344157','2492-DA-0959_S97_L001_R1_001.fastq','PRJNA608715','SRX8133942']		2020-04-17T19:29:00.000Z			ZMB	Africa		sputum	Homo sapiens	3	human																					19	19963106	8683260	PRJNA608715									tuberculosis: unclassified		Mycobacterium tuberculosis
SAMEA7529280	ERR4800694	WGS	FOUNDATION FOR MEDICAL RESEARCH INDIA	ERX4670109	NextSeq 500	PAIRED	RANDOM	GENOMIC	ILLUMINA	ERS5285749	ERP124850	['PRJEB41116','ERP124850','project.Mumbai','ERS5285749','sample.32031','experiment.32031','ERX4670109','773292','22462823','run.32031','ERR4800694','SAMEA7529280']		2021-11-11T01:13:00.000Z			IND	Asia	Mumbai																									395	395895726	167623130	PRJEB41116			99.55	1616314	54	lineage2.2.1.1	Pre-XDR-TB	['input','CRyPTIC_IND','tbprofiler','diff','tree']	tuberculosis: unclassified		Mycobacterium tuberculosis
SAMEA3404186	ERR2516630	WGS	HARVARD MEDICAL SCHOOL	ERX2535846	Illumina HiSeq 2500	PAIRED	RANDOM	GENOMIC	ILLUMINA	ERS2401308	ERP107971	['sample.9444','SAMEA3404186','run.9444','ERX2535846','project.First_10k_genomes_study_set_8','PRJEB26000','493038','ERS2401308','ERR2516630','ERP107971','experiment.9444','10125968']		2021-10-23T19:17:00.000Z			PER	South America										R							R	R								272	272920240	195075501	PRJEB26000	Walker_2022		99.77	2649333	57	lineage4.3.4.2	Pre-XDR-TB	['Walker_2022','tree','tbprofiler','input','Napier_2020','diff','CRyPTIC_Harvard']	tuberculosis: human-adapted	L4.3.4.2	Mycobacterium tuberculosis
SAMEA7553034	ERR4819668	WGS	PUBLIC HEALTH ENGLAND	ERX4689510	Illumina MiSeq	PAIRED	RANDOM	GENOMIC	ILLUMINA	ERS5309680	ERP124941	['773303','22472425','project.PHE-TB','run.22488','experiment.22488','SAMEA7553034','ERX4689510','ERP124941','sample.22488','ERR4819668','PRJEB41201','ERS5309680']		2021-11-10T22:20:00.000Z			GBR	Europe																										291	291697728	194211307	PRJEB41201			99.57	1480257	51	lineage4.1.2.1	Sensitive	['CRyPTIC_PHE','tree','diff','tbprofiler','input']	tuberculosis: unclassified		Mycobacterium tuberculosis
SAMN12389143	['SRR9851469','SRR9853199']	AMPLICON		['SRX6606157','SRX6607707']	['Illumina MiSeq','MinION']	['PAIRED','SINGLE']	PCR	GENOMIC	['OXFORD_NANOPORE','ILLUMINA']	SRS5170943		['SRR9853199','557083','SRP216626','WC036_S22_L001_R1_001.fastq.gz','bp0','PRJNA557083','HKUwc036','SAMN12389143','SRX6607707','HongKong_22','SRS5170943','12389143','SRX6606157','SRR9851469','wc036.fastq']				22.2511 N 114.1732 E	HKG	Asia		sputum	Homo sapiens	3	human																					37	37932687	27040756	PRJNA557083									tuberculosis: unclassified		Mycobacterium tuberculosis
SAMN38204710	SRR26787815	WGS	HMS	SRX22486190	Illumina HiSeq 4000	SINGLE	cDNA	GENOMIC	ILLUMINA	SRS19499534	SRP471323	['SRS19499534','PRJNA1039243','SAMN38204710','SRX22486190','38204710','bp0','SRP471323','=MID(A323, 5,5)','Peru10840_R1.fastq.gz','Peru10840','SRR26787815','1039243']	2021	2023-11-11T09:55:00.000Z			PER	South America		sputum	Homo sapiens	3	human																					356	356026800	116437264	PRJNA1039243								standford	tuberculosis: unclassified		Mycobacterium tuberculosis
SAMN09099715	SRR7069917	OTHER	MODMEDMICOXFORD	SRX4000636	Illumina MiSeq	PAIRED		OTHER	ILLUMINA	SRS3282773	SRP076676	['SRX4000636','PRJNA302362','9099715','SRP076676','SAMN09099715','SRR7069917','SRS3282773','MMMOSRA:e316b37d-feda-4278-af75-ac0a08345355','MMMOSAM:e316b37d-feda-4278-af75-ac0a08345355','302362']	2016	2018-04-26T14:24:00.000Z			GBR	Europe			Homo sapiens	3	human																					205	205302858	141431065	PRJNA302362									tuberculosis: unclassified		Mycobacterium tuberculosis
SAMEA6675160	['ERR4020197','ERR4095821']	WGS		['ERX4021585','ERX4091119']	NextSeq 500	['PAIRED','SINGLE']		GENOMIC	ILLUMINA	ERS4424697		['ERX4091119','ena-RUN-FZB-14-04-2020-14:06:52:972-16','PRJEB37777','SWA-32','ena-RUN-FZB-05-05-2020-14:18:08:134-5','14621227','ena-EXPERIMENT-FZB-14-04-2020-14:06:52:972-16','SAMEA6675160','626326','ERS4424697','ERR4020197','ERP121107','ERR4095821','ERX4021585','ena-EXPERIMENT-FZB-05-05-2020-14:18:08:134-5','ena-STUDY-FZB-14-04-2020-13:56:03:781-319']					SWZ	Africa																										879	879722879	378644696	PRJEB37777			99.49	1721912	58	lineage4.1.1.1	MDR-TB	['tbprofiler','outbreak_SWZ','tree','input','diff']	MTBC		Mycobacterium tuberculosis complex sp.
SAMEA5317384	ERR3140346	ChIP-Seq	UNIVERSITY OF SUSSEX	ERX3169319	Illumina HiSeq 2000	SINGLE	ChIP	OTHER	ILLUMINA	ERS3124622	ERP113616	['PRJEB31102','12902196','575418','ena-EXPERIMENT-UNIVERSITY OF SUSSEX-05-02-2019-17:37:18:813-12','SAMEA5317384','ena-RUN-UNIVERSITY OF SUSSEX-05-02-2019-17:37:18:813-12','ERR3140346','ERX3169319','ena-STUDY-UNIVERSITY OF SUSSEX-05-02-2019-17:37:19:171-105','M.tb H37Rv Lsr2 ChIP-seq2 wild type biological replicate 1','ERS3124622','ERP113616']	2017	2019-10-06T22:57:00.000Z			GBR	Europe			Homo sapiens	3	human																					1220	1220501250	649995449	PRJEB31102									tuberculosis: human-adapted	L4	Mycobacterium tuberculosis	H37Rv
SAMN21882818	SRR16100712	WGS	WADSWORTH CENTER - NYS DOH	SRX12386795	Illumina MiSeq	PAIRED	RANDOM	GENOMIC	ILLUMINA	SRS10356937	SRP338930	['IDR1900001487-01-01_S2_L001_R1_001.fastq.gz','SAMN21882818','SRP338930','766641','SRS10356937','SRR16100712','PRJNA766641','SRX12386795','21882818','IDR1900001487']	2018	2021-09-28T16:34:00.000Z			USA	North America	New York state		Homo sapiens	3	human						S															647	647284524	377692612	PRJNA766641	CRyPTIC_WHO2021_PMC7612554		99.51	1586489	73	lineage3	Sensitive	['input','tbprofiler','diff','tree','Walker_2022']	tuberculosis: unclassified		Mycobacterium tuberculosis
SAMN40032300	SRR28045840	WGS	CHRISTIAN MEDICAL COLLAGE, VELLORE	SRX23697359	Illumina NovaSeq 6000	PAIRED	RANDOM	GENOMIC	ILLUMINA	SRS20527285	SRP226525	['2701011197_R1.fastq.gz','SRR28045840','SRX23697359','2701011197','40032300','SRP226525','PRJNA575883','SAMN40032300','SRS20527285','575883']	2022	2024-02-22T07:27:00.000Z		21.7679 N 78.8718 E	IND	Asia	Madhya Pradesh - Bhairopur		Homo sapiens	3	human																					1441	1441904738	652235510	PRJNA575883			91.13	1247344	36	lineage3	Sensitive	['tbprofiler','tree','input','diff']	tuberculosis: unclassified		Mycobacterium tuberculosis
SAMD00117950	DRR130242	WGS	NIID	DRX122980	Illumina MiSeq	PAIRED	RANDOM	GENOMIC	ILLUMINA	DRS090358	DRP004886	['DRR130242','DRP004886','DRS090358','DRX122980','SAMD00117950','PRJDB7006','527409','11127919']	2002	2019-06-13T19:07:00.000Z			JPN	Asia	Osaka	sputum	Homo sapiens	3	human																					1027	1027189163	612463035	PRJDB7006			99.81	1272447	79	lineage4.9	MDR-TB	['Menardo_2021','tree','tbprofiler','input','diff']	tuberculosis: human-adapted	L4	Mycobacterium tuberculosis
SAMN16086805	SRR12650563	WGS	INSTITUT PASTEUR DE LILLE	SRX9131846	Illumina HiSeq 2500	PAIRED	RANDOM	GENOMIC	ILLUMINA	SRS7374094	SRP282561	['Ki14D','Ki14D_S86_R1_001.fastq.gz','SRR12650563','SRX9131846','662472','SAMN16086805','16086805','SRP282561','SRS7374094','PRJNA662472']		2020-09-16T10:11:00.000Z			FRA	Europe	Toulouse		Mus musculus	3	mouse																					1463	1463742920	915660797	PRJNA662472								['input','denylist']	MTBC		Mycobacterium canettii	STB-K
SAMEA1530790	ERR176515	WGS	SC	ERX152661	Illumina HiSeq 2000	PAIRED	RANDOM	GENOMIC	ILLUMINA	ERS141583	ERP001072	['Karonga_Prevention_Study__KPS____whole_genome_sequencing_in_a_whole_population-sc-2011-12-13T10:33:26Z-2066','204548','1759768','Karonga_Prevention_Study__KPS____whole_genome_sequ','98007224-sc-2012-05-29T14:56:46Z-1428596','SC_RUN_8205_4#70','SC_EXP_8205_4#70','ERS141583','ERR176515','ERP001072','SAMEA1530790','ERX152661','PRJEB2794']	1998	2012-10-12T09:05:00.000Z			MWI	Africa	Karonga	sputum	Homo sapiens	3	human					S		S					S	S	S							362	362833800	192928069	PRJEB2794	Coll_2018		99.8	1702592	39	lineage4.3.3	Sensitive	['Menardo_2021','diff','Napier_2020','tbprofiler','Menardo_2018','tree','Coll_2018','input','Karonga_Prevention_Study']	tuberculosis: human-adapted	L4.3.3	Mycobacterium tuberculosis
SAMN06092253	SRR5067717	WGS	UNIVERSITY OF MELBOURNE	SRX2388015	Illumina HiSeq 2500	PAIRED	RANDOM	GENOMIC	ILLUMINA	SRS1829958	SRP094134	['355614','SRP094134','02MTB1448_S144_L001_2.fastq.gz','SRX2388015','SRR5067717','HCMC0556','PRJNA355614','SAMN06092253','bp0','SRS1829958','6092253']	2010-08	2016-12-01T21:14:00.000Z		10.82 N 106.63 E	VNM	Asia	Ho Chi Minh City	sputum	Homo sapiens	3	human																					776	776069065	376431832	PRJNA355614								['Napier_2020','Menardo_2021','input']	tuberculosis: human-adapted	L2.2.1.1	Mycobacterium tuberculosis
SAMN03246597	SRR1723880	WGS	INSTITUTE OF PATHOGEN BIOLOGY, CAMS&PUMC	SRX817135	Illumina HiSeq 2500	SINGLE	RANDOM	GENOMIC	ILLUMINA	SRS797345	SRP051327	['268900','PRJNA268900','SRP051327','SAMN03246597','07DS13261 WGS','SRR1723880','07DS13261','SRS797345','07DS13261.fastq.bz2','SRX817135','3246597']	2007	2015-01-12T02:01:00.000Z			CHN	Asia	Fujian	sputum	Homo sapiens	3	human																					719	719993347	488879207	PRJNA268900								['Napier_2020','input']	tuberculosis: human-adapted	L2.2.1	Mycobacterium tuberculosis
SAMEA4473399	ERR1664645	WGS	LSHTM	ERX1734956	Illumina MiSeq	PAIRED	PCR	GENOMIC	ILLUMINA	ERS1372578	ERP017368	['ena-STUDY-LSHTM-29-09-2016-16:07:09:797-562','ena-EXPERIMENT-LSHTM-29-09-2016-17:27:30:699-27','PRJEB15555','SAMEA4473399','ERX1734956','ena-RUN-LSHTM-29-09-2016-17:27:30:699-27','347924','ERS1372578','5906777','ERR1664645','SRMTB27','ERP017368']		2016-10-14T13:38:00.000Z																														259	259172651	165692792	PRJEB15555			99.47	519791	34	lineage4.1.1.1	MDR-TB	['diff','tbprofiler','tree','input']	tuberculosis: unclassified		Mycobacterium tuberculosis
SAMN40032190	SRR28045859	WGS	CHRISTIAN MEDICAL COLLAGE, VELLORE	SRX23697340	Illumina NovaSeq 6000	PAIRED	RANDOM	GENOMIC	ILLUMINA	SRS20527266	SRP226525	['SRS20527266','SAMN40032190','3303011066_R1.fastq.gz','3303011066','575883','SRP226525','40032190','PRJNA575883','SRR28045859','SRX23697340']	2022	2024-02-22T07:27:00.000Z		21.7679 N 78.8718 E	IND	Asia	Madhya Pradesh - Bhairopur		Homo sapiens	3	human																					885	885473362	294853332	PRJNA575883			98.23	1774831	50	lineage1.1.2	MDR-TB	['tbprofiler','input','diff','tree']	tuberculosis: unclassified		Mycobacterium tuberculosis
SAMN09284284	SRR7240242	WGS	USDA-NVSL-DBL	SRX4145952	Illumina MiSeq	PAIRED	RANDOM PCR	GENOMIC	ILLUMINA	SRS3359572	SRP053287	['251692','SAMN09284284','SRX4145952','SRP053287','SRR7240242','SRS3359572','16-8243_S18_L001_R2_001.fastq.gz','9284284','16-8243','PRJNA251692']		2018-05-31T08:41:00.000Z							Bos taurus	2	domestic cattle																					336	336223728	211416524	PRJNA251692			99.43	940988	50	La1.8.1	Other	['diff','tree','input','tbprofiler']	tuberculosis: animal-adapted	La1	Mycobacterium bovis
SAMN12389147	['SRR9853195','SRR9851465']	AMPLICON		['SRX6606161','SRX6607711']	['MinION','Illumina MiSeq']	['PAIRED','SINGLE']	PCR	GENOMIC	['OXFORD_NANOPORE','ILLUMINA']	SRS5170946		['HongKong_26','040_S11_L001_R1_001.fastq.gz','SRR9853195','557083','SRR9851465','SRX6607711','SRX6606161','bp0','SRP216626','PRJNA557083','12389147','040.fastq','SRS5170946','HKU040','SAMN12389147']				22.2511 N 114.1732 E	HKG	Asia		sputum	Homo sapiens	3	human																					38	38881495	27508274	PRJNA557083									tuberculosis: unclassified		Mycobacterium tuberculosis
SAMEA4040914	ERR1463987	WGS	FZB	ERX1534464	NextSeq 500	PAIRED		GENOMIC	ILLUMINA	ERS1212024	ERP014761	['393955','4444-15','PRJEB13214','ERS1212024','ena-EXPERIMENT-FZB-20-06-2016-15:56:31:903-99','ERP014761','ERX1534464','ena-STUDY-FZB-30-03-2016-19:00:00:745-26','SAMEA4040914','7348918','ena-RUN-FZB-20-06-2016-15:56:31:903-99','ERR1463987']		2017-07-13T10:32:00.000Z																														1244	1244926365	530856720	PRJEB13214								outbreak_chimera_postsurgery	NTM: avium complex		Mycobacterium intracellulare subsp. chimaera
SAMN41417292	SRR29051475	WGS	FIND, THE FOUNDATION FOR INNOVATIVE NEW DIAGNOSTICS	SRX24576252	Illumina HiSeq 2000	PAIRED	RANDOM	GENOMIC	ILLUMINA	SRS21316341	SRP507535	['SRS21316341','41417292','PRJNA1109295','IDR1700032933-01-01_S5_L001_R1_001.fastq.gz','SRP507535','1109295','SRR29051475','6B1800_047E7ED3089E_IDR1700032933','6B1800_047E7ED3089E','SAMN41417292','SRX24576252']		2024-05-18T03:46:00.000Z			USA	North America			Homo sapiens	3	human																					663	663589085	427306452	PRJNA1109295								WHO_mutations_2023	tuberculosis: unclassified		Mycobacterium tuberculosis
SAMN31674162	SRR22250120	WGS	INSTITUTE OF CLINICAL PATHOLOGY AND MEDICAL RESEARCH	SRX18226798	NextSeq 500	PAIRED	RANDOM	GENOMIC	ILLUMINA	SRS15723146	SRP407089	['PRJNA899911','31674162','899911','SRX18226798','SRR22250120','SRP407089','21-002-0084D1','SRS15723146','21-002-0084D1_1.fastq.gz','bp0','SAMN31674162']	2021	2022-11-09T19:19:00.000Z			AUS	Oceania	NSW		Homo sapiens	3	human																					425	425516969	174980276	PRJNA899911			99.32	1946488	65	lineage1.1.2	Sensitive	['input','diff','tree','tbprofiler']	tuberculosis: unclassified		Mycobacterium tuberculosis
SAMEA5190034	ERR4188234	WGS	WELLCOME SANGER INSTITUTE	ERX4150003	HiSeq X Ten	PAIRED	RANDOM	GENOMIC	ILLUMINA	ERS2997528	ERP021867	['ERX4150003','ERR4188234','SAMEA5190034','SC_EXP_29594_1#89','ERP021867','PRJEB19799','15093531','480613','Exploring_the_richness_of_Mycobacterium_bovis_strain_diversity-sc-4667','SC_RUN_29594_1#89','ERS2997528','33d8f844-ff90-11e8-9f73-3c4a9275d6c8']		2020-06-04T07:51:00.000Z			GBR	Europe																										239	239892492	88409263	PRJEB19799			50.98	665657	19	La1.8.1	Other	['input','tbprofiler','bovis_GBR','diff','tree']	tuberculosis: animal-adapted	La1	Mycobacterium bovis
SAMEA9196892	ERR6052059	WGS	Swiss-TPH	ERX5690973		PAIRED	RANDOM	GENOMIC	ILLUMINA	ERS6921524	ERP129488	['737713','ERP129488','WGS RR-TB Khayelitsha','PRJEB45389','19811987','ERX5690973','G66203_2','ERR6052059','SAMEA9196892','ERS6921524']		2021-07-03T06:47:00.000Z			ZAF	Africa																										252	252117940	127830282	PRJEB45389								['input','R-RR_HIVcoinf_ZAF']	tuberculosis: unclassified		Mycobacterium tuberculosis
SAMN31695857	SRR22263377	AMPLICON	UNIVERSITY OF WISCONSIN-MADISON	SRX18240017	Illumina MiSeq	PAIRED	PCR	GENOMIC	ILLUMINA	SRS15735877	SRP407506	['SRP407506','W29-224-20-RUL-gr6_S11_L001_R1_001.fastq','SRS15735877','PRJNA900591','W29-224-20-RUL-gr6_S11','bp0','900591','SRR22263377','SAMN31695857','31695857','SRX18240017']	2021-08	2022-11-11T14:44:00.000Z			USA	North America	Pittsburgh	lung	Macaca fascicularis	3	crab-eating macaque																					68	68262268	49338244	PRJNA900591									tuberculosis: human-adapted	L4	Mycobacterium tuberculosis	Erdman
SAMN40032110	SRR28045505	WGS	CHRISTIAN MEDICAL COLLAGE, VELLORE	SRX23697020	Illumina NovaSeq 6000	PAIRED	RANDOM	GENOMIC	ILLUMINA	SRS20526997	SRP226525	['SRR28045505','40032110','SRS20526997','575883','SAMN40032110','SRP226525','3302010976','PRJNA575883','SRX23697020','3302010976_R1.fastq.gz']	2021	2024-02-22T07:25:00.000Z		21.7679 N 78.8718 E	IND	Asia	Madhya Pradesh - Bhairopur		Homo sapiens	3	human																					1657	1657472942	759824994	PRJNA575883			92.2	1173056	36	lineage1.1.2	Sensitive	['diff','tbprofiler','tree','input']	tuberculosis: unclassified		Mycobacterium tuberculosis
SAMN08131110	SRR6346323	WGS	MICROBIOLOGICAL DIAGNOSTICS UNIT	SRX3443514	NextSeq 500	PAIRED	RANDOM	GENOMIC	ILLUMINA	SRS2734130	SRP126123	['DMG1701482_R2.fastq.gz','SAMN08131110','DMG1701482','8131110','SRX3443514','421048','SRR6346323','SRS2734130','bp0','SRP126123','PRJNA421048']	2015	2017-12-04T23:27:00.000Z	Buruli ulcer		AUS	Oceania	South Mornington Peninsula	lesion	Homo sapiens	3	human																					694	694353392	306138091	PRJNA421048									NTM: unclassified		Mycobacterium ulcerans
SAMEA7552190	ERR4818825	WGS	PUBLIC HEALTH ENGLAND	ERX4688667	Illumina MiSeq	PAIRED	RANDOM	GENOMIC	ILLUMINA	ERS5308837	ERP124941	['ERP124941','project.PHE-TB','ERR4818825','sample.21645','PRJEB41201','SAMEA7552190','experiment.21645','ERS5308837','773303','run.21645','ERX4688667','22471582']		2021-11-10T20:08:00.000Z			GBR	Europe												R						S								141	141035967	79845389	PRJEB41201	Walker_2022		89.78	786294	25	lineage4.1.2.1	HR-TB	['Walker_2022','diff','CRyPTIC_PHE','tbprofiler','tree','input']	tuberculosis: unclassified		Mycobacterium tuberculosis
SAMEA13293592	ERR9119316	WGS	UNIVERSITY OF OXFORD, NUFFIELD DEPARTMENT OF MEDIC	ERX8662563	Illumina HiSeq 4000	PAIRED	RANDOM	GENOMIC	ILLUMINA	ERS10896519	ERP136044	['30299551','SAMEA13293592','ERP136044','PRJEB51412','ERX8662563','run.143.1.076d64e1dfee0f6b2db73726613f00a4','experiment.143.8738ae17','ERR9119316','project.SeqTreat_Monash1','862824','sample.143.cc1b7197','ERS10896519']		2024-08-14T00:53:00.000Z			AUS	Oceania																										650	650534940	352105671	PRJEB51412								CRyPTIC_Monash	tuberculosis: unclassified		Mycobacterium tuberculosis
SAMEA7156577	ERR5864105	WGS	SWISS TROPICAL AND PUBLIC HEALTH INSTITUTE	ERX5509900	Illumina HiSeq 2500	PAIRED		GENOMIC	ILLUMINA	ERS4917040	ERP123095	['ERR5864105','SAMEA7156577','ERX5509900','ena-STUDY-Swiss Tropical and Public Health Institute-27-07-2020-11:23:30:592-1894','SRS8942428','ena-RUN-Swiss Tropical and Public Health Institute-03-05-2021-19:33:15:119-569','674180','ena-EXPERIMENT-Swiss Tropical and Public Health Institute-03-05-2021-19:33:15:119-569','19060854','ERP123095','ERS4917040','G03488','PRJEB39561']		2021-05-15T00:23:00.000Z			GEO	Asia																										548	548153443	285090507	PRJEB39561			99.44	1571879	43	lineage2.2.1	Pre-XDR-TB	['R-MDR_GEO','tree','diff','input','tbprofiler']	tuberculosis: unclassified		Mycobacterium tuberculosis
SAMN41468200	SRR29093177	WGS	FIND, THE FOUNDATION FOR INNOVATIVE NEW DIAGNOSTICS	SRX24617379	Illumina HiSeq 2000	PAIRED	RANDOM	GENOMIC	ILLUMINA	SRS21354545	SRP507535	['SRX24617379','SAMN41468200','PRJNA1109295','SRS21354545','SRR29093177','82B8A3_DBA5965F169B','82B8A3_DBA5965F169B_C350','SRP507535','1109295','41468200','TB_CPath_Warren_C350_S81_R1_001.fastq.gz']	2015	2024-05-21T06:01:00.000Z			ZAF	Africa			Homo sapiens	3	human																					745	745081414	317139101	PRJNA1109295								WHO_mutations_2023	tuberculosis: unclassified		Mycobacterium tuberculosis
SAMEA2794313	ERR751291	WGS	SC	ERX694973	Illumina HiSeq 2000	PAIRED	RANDOM	GENOMIC	ILLUMINA	ERS556292	ERP004216	['PRJEB4884','239555','ERP004216','3337507','TBNM1726B-sc-2140325','ERS556292','ERR751291','SC_RUN_14723_5#9','Genomics_of_Mycobacterium_africanum_on_the_global_and_local_scale-sc-2013-10-29T16:00:38Z-2837','SAMEA2794313','ERX694973','SC_EXP_14723_5#9']		2016-01-18T19:13:00.000Z																														563	563142200	324020337	PRJEB4884								['Menardo_2018','Napier_2020']	tuberculosis: human-adapted	L5.1	Mycobacterium africanum
SAMN41725943	SRR29356731	WGS	FIND, THE FOUNDATION FOR INNOVATIVE NEW DIAGNOSTICS	SRX24871610	Illumina HiSeq 2000	PAIRED	RANDOM	GENOMIC	ILLUMINA	SRS21581082	SRP513120	['Isolate_196_R1.fq.gz','SAMN41725943','PRJNA1119380','SRP513120','SRX24871610','41725943','SRS21581082','SRR29356731','1119380','Isolate_196']	2019	2024-06-11T08:22:00.000Z			ISR	Asia		sputum	Homo sapiens	3	human																					426	426150416	112472788	PRJNA1119380									tuberculosis: unclassified		Mycobacterium tuberculosis
SAMN41421338	SRR29055781	WGS	FIND, THE FOUNDATION FOR INNOVATIVE NEW DIAGNOSTICS	SRX24580638	Illumina HiSeq 2000	PAIRED	RANDOM	GENOMIC	ILLUMINA	SRS21320554	SRP507535	['SRR29055781','PRJNA1109295','1109295','SRP507535','6B1800_C8FBC72F1FA7_IDR1700048615','SRS21320554','6B1800_C8FBC72F1FA7','IDR1700048615-01-01_S5_L001_R1_001.fastq.gz','SRX24580638','41421338','SAMN41421338']		2024-05-18T01:14:00.000Z			USA	North America			Homo sapiens	3	human																					658	658313153	420192046	PRJNA1109295								WHO_mutations_2023	tuberculosis: unclassified		Mycobacterium tuberculosis
SAMEA12851390	ERR11243793	WGS	SWISS TROPICAL AND PUBLIC HEALTH INSTITUTE	ERX10651997	Illumina NovaSeq 6000	SINGLE	RANDOM	GENOMIC	ILLUMINA	ERS10459610	ERP135175	['8cc6b8bd-130a-4c76-a0b2-3197bafe5cc6','ERR11243793','34306234','G46149','SAMEA12851390','ena-EXPERIMENT-TAB-17-04-2023-19:57:14:049-3683','ERP135175','ERX10651997','ena-RUN-TAB-17-04-2023-19:57:14:049-3684','ERS10459610','930268','PRJEB50582']	2016	2023-07-27T09:51:00.000Z			GEO	Asia		sputum																								452	452647155	152311564	PRJEB50582									tuberculosis: unclassified		Mycobacterium tuberculosis
SAMEA7839379	ERR5159441	WGS	INSTITUT PASTEUR	ERX4964404	Illumina HiSeq 2500	PAIRED	RANDOM	GENOMIC	ILLUMINA	ERS5586554	ERP126371	['ERX4964404','PRJEB42505','ERR5159441','ena-STUDY-IP-15-01-2021-13:16:30:949-11','ERP126371','SAMEA7839379','ERS5586554','ena-RUN-IP-19-01-2021-18:21:06:490-6','18702334','bovis_STB-L_RC2','724293','ena-EXPERIMENT-IP-19-01-2021-18:21:06:490-6']		2021-04-11T02:38:00.000Z																														287	287244641	117076020	PRJEB42505			95.25	2447111	61		Sensitive	['diff','tbprofiler','input','MCANRCSEQ']	MTBC		Mycobacterium canettii
SAMN14416718	SRR11662453	WGS	KHON KAEN UNIVERSITY	SRX8223150	Illumina HiSeq 2500	PAIRED	Restriction Digest	GENOMIC	ILLUMINA	SRS6579788	SRP259494	['M00169-60_R1.fq.gz','SRP259494','M00169-60','14416718','613706','PRJNA613706','bp0','SRR11662453','SRS6579788','SRX8223150','SAMN14416718']	2014	2020-05-01T15:19:00.000Z		17.163 N 104.162 E	THA	Asia		sputum	Homo sapiens	3	human																					1265	1265270400	557668314	PRJNA613706			99.46	1739496	59	lineage2.2.1	MDR-TB	['tbprofiler','diff','input','tree']	tuberculosis: unclassified		Mycobacterium tuberculosis
SAMEA7524833	ERR4796377	WGS	FOUNDATION FOR MEDICAL RESEARCH INDIA	ERX4665791	NextSeq 500	PAIRED	RANDOM	GENOMIC	ILLUMINA	ERS5281308	ERP124850	['ERS5281308','run.1102','experiment.1102','PRJEB41116','SAMEA7524833','project.Mumbai','ERR4796377','773292','ERP124850','22458398','ERX4665791','sample.1102']		2021-11-09T21:56:00.000Z			IND	Asia	Mumbai					S	S				S		S	S							S		R	S		990	990100200	441838938	PRJEB41116	Walker_2022		99.46	1508714	48	lineage2.2.1	MDR-TB	['diff','tree','CRyPTIC_IND','input','tbprofiler','Walker_2022']	tuberculosis: unclassified		Mycobacterium tuberculosis
SAMN33010942	SRR23310898	WGS	UNIVERSITY OF CALIFORNIA, SAN DIEGO	SRX19253637	NextSeq 500	PAIRED	RANDOM	GENOMIC	ILLUMINA	SRS16656382	SRP420557	['SRR23310898','BP2-4001','SRP420557','bp0','SRX19253637','930488','SRS16656382','PRJNA930488','SAMN33010942','TB-BP2-4001_S207_R1_001.fastq.gz','33010942']	2017	2023-02-01T21:10:00.000Z		47.00 N 28.83 E	MDA	Europe	Chisinau	sputum	Homo sapiens	3	human																					1192	1192113592	518543042	PRJNA930488			99.54	1556486	53	lineage2.2.1	MDR-TB	['tree','diff','tbprofiler','input']	tuberculosis: unclassified		Mycobacterium tuberculosis
SAMN43760689	SRR30659127	WGS	TXDSHS	SRX26078236	NextSeq 2000	PAIRED	RANDOM	GENOMIC	ILLUMINA	SRS22646299	SRP491750	['1080563','SAMN43760689','PRJNA1080563','SRX26078236','TX-DSHS-MTB-2400577','SRR30659127','TX-DSHS-MTB-2400577-TX-VH00729-240909A_S10_R1_001.fastq.gz','SRS22646299','43760689','bp0','SRP491750']	2024	2024-09-13T12:45:00.000Z			USA	North America	TX	sputum	Homo sapiens	3	human																					424	424116038	160167458	PRJNA1080563									tuberculosis: unclassified		Mycobacterium tuberculosis
SAMEA115744790	ERR13276101	WGS	UNIVERSITY OF OXFORD, NUFFIELD DEPARTMENT OF MEDIC	ERX12646527	NextSeq 500	PAIRED	RANDOM PCR	GENOMIC	ILLUMINA	ERS20254674	ERP161058	['b28b5ff0-515d-42d2-bc0f-19e45ec26bb9','ERR13276101','ERP161058','1124794','ERX12646527','ERS20254674','41870629','SAMEA115744790','1b171e2d508f','webin-reads-1b171e2d508f','PRJEB76547']	2020	2024-08-08T11:00:00.000Z			DEU	Europe																										639	639666165	263403604	PRJEB76547								CRyPTIC_2024	tuberculosis: unclassified		Mycobacterium tuberculosis
SAMN05918936	SRR28393876	WGS	FIND, THE FOUNDATION FOR INNOVATIVE NEW DIAGNOSTICS	SRX23998820	Illumina HiSeq 2500	PAIRED	RANDOM	GENOMIC	ILLUMINA	SRS20795389	SRP496567	['Peru3982_R1.fastq.gz','SRP496567','WGS-Peru3982','343736','SRX23998820','PRJNA343736','5918936','SAMN05918936','I0000374-4','SRR28393876','SRS20795389']	2012	2024-03-20T07:44:00.000Z		12 S 77 W	PER	South America	Lima	As reported: patient	Homo sapiens	3	human																					532	532546750	272483477	PRJNA343736			99.69	1913263	54	lineage4	Sensitive	['tree','tbprofiler','diff','input','standford']	tuberculosis: unclassified		Mycobacterium tuberculosis
SAMEA2533876	ERR551349	WGS	FZB	ERX510418	Illumina HiSeq 2500	PAIRED		GENOMIC	ILLUMINA	ERS457278	ERP010814	['ERR551349','1764-05','ERP010814','1764-05_genoscreen_genoscreen_2013-10-31_101bp','ERS457278','287903','3793645','SAMEA2533876','ERX510418','PRJEB9680','ena-STUDY-FZB-22-06-2015-17:16:39:392-292']		2015-06-25T08:46:00.000Z			DEU	Europe										S		S					S	S	S							540	540422114	361516777	PRJEB9680	CRyPTIC_WHO2021_PMC7612554		99.7	1608800	37	lineage4.3.3	Sensitive	['Napier_2020','tbprofiler','Menardo_2018','diff','input','Menardo_2021','Walker_2022','tree']	tuberculosis: human-adapted	L4.3.3	Mycobacterium tuberculosis
SAMEA6456186	ERR3804041	WGS	INSTITUTE OF TROPICAL MEDICINE	ERX3805931	Illumina HiSeq 2500	PAIRED	RANDOM	GENOMIC	ILLUMINA	ERS4221700	ERP119211	['ERS4221700','13827984','webin-reads-E13-13494','PRJEB36076','ERX3805931','SAMEA6456186','ERR3804041','600196','E13-13494','ena-STUDY-Institute of tropical medicine-08-01-2020-09:16:49:129-1770','ERP119211']	2013	2020-01-19T00:28:00.000Z			GMB	Africa		sputum	Homo sapiens	3	human																					495	495774266	298528050	PRJEB36076								input	tuberculosis: human-adapted		Mycobacterium africanum
SAMN08379842	SRR6485167	WGS	SAN RAFFAELE	SRX3574980	NextSeq 500	PAIRED	RANDOM	GENOMIC	ILLUMINA	SRS2844924	SRP128089	['428596','bp0','SRX3574980','11504-13','SRS2844924','SRP128089','PRJNA428596','SAMN08379842','11504-13_lib4632_nextseq_n0033_151bp.gatk.bam','11504-13_WGS','SRR6485167','8379842']		2018-01-19T13:04:00.000Z							Homo sapiens	3	human																					430	430077874	231162421	PRJNA428596			99.6	884196	21	lineage2.2.1	Other	['tbprofiler','tree','input','diff']	tuberculosis: unclassified		Mycobacterium tuberculosis
SAMEA7528797	ERR4800212	WGS	FOUNDATION FOR MEDICAL RESEARCH INDIA	ERX4669627	NextSeq 500	PAIRED	RANDOM	GENOMIC	ILLUMINA	ERS5285267	ERP124850	['ERS5285267','sample.30432','run.30432','experiment.30432','PRJEB41116','project.Mumbai','ERP124850','22462341','ERX4669627','773292','ERR4800212','SAMEA7528797']		2021-11-10T02:21:00.000Z			IND	Asia	Mumbai						S						R													953	953414906	405112807	PRJEB41116	Walker_2022		99.5	1663550	56	lineage2.2.1	Pre-XDR-TB	['diff','tree','input','tbprofiler','Walker_2022','CRyPTIC_IND']	tuberculosis: unclassified		Mycobacterium tuberculosis
SAMEA3369662	ERR2516274	WGS	GENOSCREEN	ERX2535490	Illumina HiSeq 2500	PAIRED	RANDOM	GENOMIC	ILLUMINA	ERS2400952	ERP107970	['ERR2516274','ERS2400952','10125612','sample.9159','experiment.9159','ERP107970','project.First_10k_genomes_study_set_7','493037','SAMEA3369662','PRJEB25999','run.9159','ERX2535490']		2021-10-23T19:17:00.000Z			BEL	Europe						S	S			S		R		S			S	R					S			615	615924918	393799020	PRJEB25999	Walker_2022							['Napier_2020','input','CRyPTIC_Genoscreen','Walker_2022']	tuberculosis: human-adapted	L2.2.1	Mycobacterium tuberculosis
SAMEA110420018	ERR9992660	WGS	CTB/NICD - SOUTH AFRICA, SOUTH AFRICA	ERX9533067	Illumina NovaSeq 6000	PAIRED	RANDOM	GENOMIC	ILLUMINA	ERS12518093		['30016486','ERX9533067','run.233.1.a77918a3d708e9bb6f42b38520987843','ERR9992660','sample.233.579ee944','experiment.233.5ae86230','ERS12518093','SAMEA110420018']		2022-08-10T14:20:00.000Z																														632	632921332	203946968										tuberculosis: unclassified		Mycobacterium tuberculosis
SAMEA7280239	ERR4553497	WGS	INSTITUTE OF TROPICAL MEDICINE	ERX4489867	Illumina HiSeq 2500	PAIRED	RANDOM	GENOMIC	ILLUMINA	ERS5040840	ERP123102	['PRJEB39569','15937286','SAMEA7280239','ena-RUN-Institute of tropical medicine-28-08-2020-16:29:08:349-95','ERR4553497','ITM2006-01618','660147','ERS5040840','ERX4489867','ena-EXPERIMENT-Institute of tropical medicine-28-08-2020-16:29:08:349-95','ERP123102','ena-STUDY-Institute of tropical medicine-27-07-2020-14:37:16:152-1905']	2006	2020-08-29T18:40:00.000Z			BGD	Asia		sputum	Homo sapiens	3	human																					246	246592362	107525840	PRJEB39569			99.61	1492564	51	lineage2.2.1	MDR-TB	['tbprofiler','diff','input','tree']	tuberculosis: unclassified		Mycobacterium tuberculosis
SAMN42585885	SRR29881215	WGS	TX_GT	SRX25377566	Illumina MiSeq	PAIRED	RANDOM	GENOMIC	ILLUMINA	SRS22042945	SRP491750	['SRX25377566','SAMN42585885','PRJNA1080563','1080563','SRR29881215','bp0','TX-DSHS-MTB-2400373-TX-M08451-240712_S4_L001_R1_001.fastq.gz','TX-DSHS-MTB-2400373','42585885','SRS22042945','SRP491750']	2024	2024-07-18T14:51:00.000Z			USA	North America	TX	sputum	Homo sapiens	3	human																					879	879057134	466801008	PRJNA1080563									tuberculosis: unclassified		Mycobacterium tuberculosis
SAMN30960576	SRR21674625	WGS	WADSWORTH CENTER	SRX17672976	Illumina MiSeq	PAIRED	RANDOM	GENOMIC	ILLUMINA	SRS15204909	SRP338930	['30960576','766641','PRJNA766641','SAMN30960576','SRR21674625','SRX17672976','SRP338930','IDR1700013339','SRS15204909','IDR1700013339-01-01_S9_L001_R1_001.fastq.gz']	2017	2022-09-22T09:40:00.000Z			USA	North America	New York state		Homo sapiens	3	human																					383	383047976	233253094	PRJNA766641								input	tuberculosis: unclassified		Mycobacterium tuberculosis
SAMN08376269	SRR6480504	WGS	RADBOUDUMC	SRX3570278	Illumina HiSeq 2000	PAIRED	PCR	GENOMIC	ILLUMINA	SRS2841276	SRP130118	['PRJNA430531','Index61_142','430531','bp0','SAMN08376269','8376269','SRS2841276','1101580','SRX3570278','SRR6480504','Index61_142_2.fq.gz','SRP130118']	2015	2018-01-18T11:15:00.000Z			IDN	Asia	Bandung	cerebrospinal fluid	Homo sapiens	3	human																					724	724635726	545005882	PRJNA430531			99.56	1636300	35	lineage2.2.1	Sensitive	['diff','tree','input','tbprofiler']	tuberculosis: human-adapted	L2	Mycobacterium tuberculosis
SAMEA5975345	ERR3559597	WGS	FUDAN UNIVERSITY	ERX3559348	Illumina HiSeq 2500	PAIRED	RANDOM PCR	GENOMIC	ILLUMINA	ERS3778182	ERP117507	['ena-STUDY-FUDAN UNIVERSITY-25-09-2019-16:05:44:667-292','PRJEB34582','ena-RUN-FUDAN UNIVERSITY-25-09-2019-16:05:21:808-525','639250','ERS3778182','SC0525','SAMEA5975345','ERX3559348','ERP117507','15231123','ena-EXPERIMENT-FUDAN UNIVERSITY-25-09-2019-16:05:21:808-525','ERR3559597']	2018	2020-06-13T20:10:00.000Z			CHN	Asia		sputum	Homo sapiens	3	human																					614	614816100	252680594	PRJEB34582			99.3	1528290	38	lineage2.2.1	Sensitive	['tbprofiler','Menardo_2021','tree','input','diff']	tuberculosis: human-adapted	L2	Mycobacterium tuberculosis
SAMEA1397327	ERR2514842	WGS	PHE	ERX2534052	Illumina HiSeq 2500	PAIRED	RANDOM	GENOMIC	ILLUMINA	ERS2399432	ERP107961	['ERR2514842','ERP107961','ERS2399432','SAMEA1397327','PRJEB25991','10123969','experiment.7003','run.7003','ERX2534052','project.First_10k_genomes_study_set_4','493034','sample.7003']		2021-10-23T17:11:00.000Z			GBR	Europe	England									S		R					S	S								664	664058918	342729063	PRJEB25991	Walker_2022		99.59	1871190	62	lineage2.2.1	HR-TB	['input','Walker_2022','CRyPTIC_PHE','tree','Napier_2020','tbprofiler','diff']	tuberculosis: human-adapted	L2.2.1	Mycobacterium tuberculosis
SAMEA3374964	ERR1023523	WGS	THE WELLCOME TRUST SANGER INSTITUTE	ERX1102395	Illumina HiSeq 2000	PAIRED	RANDOM	GENOMIC	ILLUMINA	ERS716885	ERP004677	['SC_EXP_16852_6#71','Mycobacterium_tuberculosis__HICF__sequencing-sc-2926','4106723','ERX1102395','TRL0001602-sc-2292268','SC_RUN_16852_6#71','PRJEB5280','247745','ERP004677','SAMEA3374964','ERR1023523','ERS716885']		2016-03-05T13:55:00.000Z			PER	South America																										641	641670250	104407492	PRJEB5280			99.52	1813549	51	lineage2.2.1	MDR-TB	['tree','input','standford','diff','tbprofiler','Napier_2020']	tuberculosis: human-adapted	L2.2.1	Mycobacterium tuberculosis
SAMN43535597	SRR30629778	WGS	MINISTRY OF PUBLIC HEALTH (THAILAND)	SRX26051721	NextSeq 500	PAIRED	RANDOM	GENOMIC	ILLUMINA	SRS22622134	SRP503470	['833906','SRP503470','MTBCR170750_S126_1.fastq.gz','PRJNA833906','SAMN43535597','SRS22622134','SRR30629778','MTBCR170750','43535597','SRX26051721']	2019	2024-09-11T03:41:00.000Z		19.9105 N 99.8406 E	THA	Asia	Chiang Rai	sputum	Homo sapiens	3	human																					282	282245017	122622569	PRJNA833906									tuberculosis: human-adapted	L2.2	Mycobacterium tuberculosis
SAMEA12854079	ERR11245098	WGS	SWISS TROPICAL AND PUBLIC HEALTH INSTITUTE	ERX10653302	Illumina NovaSeq 6000	SINGLE	RANDOM	GENOMIC	ILLUMINA	ERS10460968	ERP135175	['ena-RUN-TAB-17-04-2023-19:57:14:469-6294','PRJEB50582','930268','ERR11245098','SAMEA12854079','G42901','ERS10460968','8cc6b8bd-130a-4c76-a0b2-3197bafe5cc6','34307647','ena-EXPERIMENT-TAB-17-04-2023-19:57:14:469-6293','ERP135175','ERX10653302']	2014	2023-07-27T09:56:00.000Z			GEO	Asia		sputum																								297	297689319	104000271	PRJEB50582									tuberculosis: unclassified		Mycobacterium tuberculosis
SAMN08912868	SRR6982119	WGS	SAN RAFFAELE	SRX3922312	Illumina MiSeq	PAIRED	RANDOM	GENOMIC	ILLUMINA	SRS3156930	SRP128089	['SRP128089','SRR6982119','bp0','428596','SRX3922312','SRS3156930','SAMN08912868','8912868','TRL0037387','TRL0037387_S20.gatk.bam','PRJNA428596','TRL0037387_WGS']		2018-04-12T16:37:00.000Z							Homo sapiens	3	human																					356	356852077	229532878	PRJNA428596								input	tuberculosis: unclassified		Mycobacterium tuberculosis
SAMEA5975128	ERR3559380	WGS	FUDAN UNIVERSITY	ERX3559131	Illumina HiSeq 2500	PAIRED	RANDOM PCR	GENOMIC	ILLUMINA	ERS3777965	ERP117507	['ERX3559131','ERP117507','SC0308','639250','ena-STUDY-FUDAN UNIVERSITY-25-09-2019-16:05:44:667-292','PRJEB34582','ena-RUN-FUDAN UNIVERSITY-25-09-2019-16:05:21:799-308','ERS3777965','15230906','ena-EXPERIMENT-FUDAN UNIVERSITY-25-09-2019-16:05:21:799-308','SAMEA5975128','ERR3559380']	2018	2020-06-13T19:06:00.000Z			CHN	Asia		sputum	Homo sapiens	3	human																					780	780694800	321643318	PRJEB34582			99.24	1528943	42	lineage2.2.1	Sensitive	['tree','diff','input','tbprofiler','Menardo_2021']	tuberculosis: human-adapted	L2	Mycobacterium tuberculosis
SAMN08131089	SRR6346223	WGS	MICROBIOLOGICAL DIAGNOSTICS UNIT	SRX3443614	Illumina MiSeq	PAIRED	RANDOM	GENOMIC	ILLUMINA	SRS2734231	SRP126123	['SRP126123','bp0','421048','SRR6346223','SRS2734231','SRX3443614','DMG1701461','8131089','SAMN08131089','DMG1701461_R1.fastq.gz','PRJNA421048']	2013	2017-12-04T23:23:00.000Z	Buruli ulcer		AUS	Oceania	South Mornington Peninsula	lesion	Homo sapiens	3	human																					697	697050413	463905849	PRJNA421048									NTM: unclassified		Mycobacterium ulcerans
SAMEA8718388	ERR8975137	WGS	CTB/NICD	ERX5543493	Illumina HiSeq 4000	PAIRED	RANDOM	GENOMIC	ILLUMINA	ERS6402834	ERP128647	['project.Wellcome_clinical_isolates_site10','sample.14283','26339359','run.14283.1','ERR8975137','PRJEB44577','ERP128647','773351','experiment.14283','ERX5543493','SAMEA8718388','ERS6402834']		2022-03-15T07:20:00.000Z			ZAF	Africa						S				S	S	S	S	S				S		S	S	S	S	S	S	539	539828700	227178013	PRJEB44577	CRyPTIC_reuse_table							['CRyPTIC_CTB-NICD','input','CRyPTIC_reuse_table']	tuberculosis: unclassified		Mycobacterium tuberculosis
SAMN31695966	SRR22263447	AMPLICON	UNIVERSITY OF WISCONSIN-MADISON	SRX18239945	Illumina MiSeq	PAIRED	PCR	GENOMIC	ILLUMINA	SRS15735806	SRP407506	['PRJNA900591','900591','SAMN31695966','SRP407506','SRS15735806','U27-349-19-RUL_S66_L001_R1_001.fastq','SRX18239945','31695966','SRR22263447','bp0','U27-349-19-RUL_S66']	2021-08	2022-11-11T14:44:00.000Z			USA	North America	Pittsburgh	lung	Macaca fascicularis	3	crab-eating macaque																					67	67201644	48754154	PRJNA900591									tuberculosis: human-adapted	L4	Mycobacterium tuberculosis	Erdman
SAMEA7564235	ERR4831919	WGS	OUCRU-HCMC	ERX4701862	Illumina MiSeq	PAIRED	RANDOM	GENOMIC	ILLUMINA	ERS5320866	ERP125021	['experiment.32858','run.32858','ERP125021','22479800','PRJEB41280','ERS5320866','SAMEA7564235','773347','sample.32858','ERR4831919','ERX4701862','project.CRyPTIC_08_02TB']		2021-11-11T12:04:00.000Z			VNM	Asia						S				S	S	R	S	S				S		S	S	S	S	S	S	515	515158383	308575638	PRJEB41280	CRyPTIC_reuse_table		99.15	1650451	52	lineage2.2.1	MDR-TB	['input','diff','CRyPTIC_reuse_table','tbprofiler','CRyPTIC_OUCRU','tree']	tuberculosis: unclassified		Mycobacterium tuberculosis
SAMN31673166	SRR22251235	WGS	INSTITUTE OF CLINICAL PATHOLOGY AND MEDICAL RESEARCH	SRX18227821	NextSeq 500	PAIRED	RANDOM	GENOMIC	ILLUMINA	SRS15724103	SRP407089	['PRJNA899911','18-1773-0251','31673166','SRR22251235','18-1773-0251_1.fastq.gz','899911','SRP407089','SRX18227821','SAMN31673166','bp0','SRS15724103']	2018	2022-11-09T23:52:00.000Z			AUS	Oceania	NSW		Homo sapiens	3	human																					557	557296807	264374355	PRJNA899911			99.38	1341053	43	lineage2.2.1.1	HR-TB	['diff','tbprofiler','tree','input']	tuberculosis: unclassified		Mycobacterium tuberculosis
SAMN21855879	SRR16088181	WGS	NIH / NIAID	SRX12374538	NextSeq 500	PAIRED	RANDOM	GENOMIC	ILLUMINA	SRS10345447	SRP338907	['SRR16088181','TBPO-1043_lib34435_nextseq_n0282_151bp.filtered_2nd.1.fastq.gz','SRP338907','bp0','21855879','PRJNA766649','SAMN21855879','16169','SRS10345447','766649','SRX12374538']	2020	2021-10-16T12:36:00.000Z		41.7151 N 44.8271 E	GEO	Asia	Tbilisi	sputum	Homo sapiens	3	human																					700	700484752	315384695	PRJNA766649			99.46	1561328	51	lineage2.2.1	Other	['input','tbprofiler','tree','diff']	tuberculosis: unclassified		Mycobacterium tuberculosis
SAMEA1119828	ERR2514647	WGS	PHE	ERX2533857	Illumina HiSeq 2500	PAIRED	RANDOM	GENOMIC	ILLUMINA	ERS2399237	ERP107961	['run.6749','493034','sample.6749','project.First_10k_genomes_study_set_4','experiment.6749','PRJEB25991','10123774','ERS2399237','ERX2533857','SAMEA1119828','ERP107961','ERR2514647']		2021-10-23T17:09:00.000Z			GBR	Europe	England									S		S					S	S								178	178998722	113184931	PRJEB25991	Walker_2022		99.45	927351	30	lineage3	Sensitive	['Walker_2022','tree','diff','input','Napier_2020','CRyPTIC_PHE','tbprofiler']	tuberculosis: human-adapted	L3	Mycobacterium tuberculosis
SAMN16448903	SRR12830403	WGS	MICHIGAN STATE UNIVERSITY	SRX9297976	Illumina MiSeq	PAIRED	PCR	GENOMIC	ILLUMINA	SRS7521966	SRP287454	['bp0','S32','SAMN16448903','S32_1124-2011','PRJNA669332','SRP287454','SRS7521966','16448903','S32_1124-2011_R1.fastq.gz','SRX9297976','SRR12830403','669332']	2011	2020-10-19T12:01:00.000Z		23.1083 S 55.2257 W	BRA	South America		sputum	Homo sapiens	3	human																					218	218178000	148520592	PRJNA669332			99.77	386578	24	lineage4.3.3	Sensitive	['standford','tbprofiler','diff','input','tree']	tuberculosis: unclassified		Mycobacterium tuberculosis
SAMN18647903	SRR14164971	WGS	STANFORD UNIVERSITY	SRX10533375	NextSeq 550	PAIRED	RANDOM	GENOMIC	ILLUMINA	SRS8656648	SRP289688	['2608-16-05-18-L-DNA-MTB-009249-S66','ms_21','2608-16-05-18-L-DNA-MTB-009249-S66_R1.fastq.gz','SRR14164971','671770','bp0','SAMN18647903','SRS8656648','SRX10533375','18647903','PRJNA671770','SRP289688']	2017	2021-04-07T13:41:00.000Z			BRA	South America	Mato Grosso do Sul, Campo Grande	sputum	Homo sapiens	3	human																					330	330219786	143795535	PRJNA671770			99.75	1914307	63	lineage4.4.1.1	HR-TB	['tbprofiler','input','diff','tree','standford']	tuberculosis: human-adapted	L4.4.1.1	Mycobacterium tuberculosis
SAMEA6455914	ERR3799575	WGS	INSTITUTE OF TROPICAL MEDICINE	ERX3801464	Illumina HiSeq 2500	PAIRED	RANDOM	GENOMIC	ILLUMINA	ERS4221463	ERP119211	['ena-STUDY-Institute of tropical medicine-08-01-2020-09:16:49:129-1770','webin-reads-12-02261','PRJEB36076','SAMEA6455914','ERS4221463','ERX3801464','ERP119211','ERR3799575','12-02261','600196','13811549']	2012	2020-01-18T06:42:00.000Z			GMB	Africa		sputum	Homo sapiens	3	human																					670	670060784	429914454	PRJEB36076								input	tuberculosis: human-adapted		Mycobacterium africanum
SAMN06092473	SRR5067384	WGS	UNIVERSITY OF MELBOURNE	SRX2387682	Illumina HiSeq 2500	PAIRED	RANDOM	GENOMIC	ILLUMINA	SRS1829625	SRP094134	['355614','SRS1829625','6092473','SRR5067384','HCMC0776','SRP094134','SAMN06092473','bp0','SRX2387682','02MTB1162_S45_L002_1.fastq.gz','PRJNA355614']	2010-04	2016-12-01T20:57:00.000Z		10.82 N 106.63 E	VNM	Asia	Ho Chi Minh City	sputum	Homo sapiens	3	human																					612	612893295	295702654	PRJNA355614			99.46	1412920	48	lineage4.4.2	HR-TB	['diff','Napier_2020','input','tree','tbprofiler','Nimmo_2024','Menardo_2021']	tuberculosis: human-adapted	L4.4.2	Mycobacterium tuberculosis
SAMN10961385	SRR8651565	WGS	HUASHAN HOSPITAL, FUDAN UNIVERSITY	SRX5449365	HiSeq X Ten	PAIRED	PCR	GENOMIC	ILLUMINA	SRS4425956	SRP187237	['SRS4425956','522942','SRX5449365','SAMN10961385','16-5703','16-5703_1.fastq.gz','SRR8651565','SRP187237','PRJNA522942','10961385']	2016	2019-03-01T18:49:00.000Z		27.92 N 120.67 E	CHN	Asia	Wenzhou	sputum	Homo sapiens	3	human																					1661	1661000000	618438422	PRJNA522942			99.55	1861793	59	lineage2.2.1	Sensitive	['tbprofiler','input','Menardo_2021','Napier_2020','diff','tree']	tuberculosis: human-adapted	L2.2.1	Mycobacterium tuberculosis
SAMEA7984795	ERR5263025	WGS	UNIVERSITY HOSPITAL CENTER AND UNIVERSITY OF LAUSA	ERX5053361	Illumina MiSeq	PAIRED	RANDOM	GENOMIC	ILLUMINA	ERS5672078	ERP111115	['PRJEB28857','ERR5263025','webin-reads-MK54','518855','MK54','ena-STUDY-CHUV-UNIL-01-10-2018-08:59:43:411-804','ERX5053361','17890464','ERS5672078','ERP111115','SAMEA7984795']	2016	2021-04-03T01:08:00.000Z			CHE	Europe		As reported: Bronchial aspiration	Homo sapiens	3	human																					2487	2487196969	1627453056	PRJEB28857									unclassified mycobacteria		Mycobacterium sp.
SAMEA104302780	ERR2120293	WGS	FZB	ERX2177201	Illumina MiSeq	PAIRED		GENOMIC	ILLUMINA	ERS1927758	ERP104037	['ERP104037','8159423','ena-RUN-FZB-14-09-2017-14:38:54:314-48','SW8','ena-EXPERIMENT-FZB-14-09-2017-14:38:54:314-48','ERR2120293','ERX2177201','SAMEA104302780','ERS1927758','PRJEB22358','421914','ena-STUDY-FZB-04-09-2017-09:09:00:191-239']		2017-12-13T15:37:00.000Z					Sudan/Horn of Africa																									154	154791738	85732723	PRJEB22358			99.57	942412	30	lineage4.6.5	MDR-TB	['Menardo_2021','input','diff','tbprofiler','R-MDR_RedSea','tree']	tuberculosis: human-adapted	L4	Mycobacterium tuberculosis
SAMN31019551	SRR21710574	WGS	WADSWORTH CENTER	SRX17707966	Illumina MiSeq	PAIRED	RANDOM	GENOMIC	ILLUMINA	SRS15238482	SRP338930	['SRP338930','IDR1900012030-01-01_S4_L001_R1_001.fastq.gz','31019551','766641','PRJNA766641','IDR1900012030','SAMN31019551','SRS15238482','SRX17707966','SRR21710574']	2019	2022-09-26T12:37:00.000Z			USA	North America	New York state		Homo sapiens	3	human																					675	675910872	447115099	PRJNA766641								input	tuberculosis: unclassified		Mycobacterium tuberculosis
SAMEA7554604	ERR4821236	WGS	PUBLIC HEALTH ENGLAND	ERX4691078	Illumina MiSeq	PAIRED	RANDOM	GENOMIC	ILLUMINA	ERS5311248	ERP124941	['773303','PRJEB41201','ERR4821236','experiment.24057','SAMEA7554604','ERX4691078','ERS5311248','project.PHE-TB','ERP124941','run.24057','22473998','sample.24057']		2021-11-11T01:57:00.000Z			GBR	Europe																										22	22030053	13070455	PRJEB41201			99.58	119315	4	lineage4	Sensitive	['tbprofiler','input','CRyPTIC_PHE']	tuberculosis: unclassified		Mycobacterium tuberculosis
SAMN13937481	SRR11033599	WGS	BROAD INSTITUTE	SRX7686027	Illumina NovaSeq 6000	PAIRED	RANDOM	GENOMIC	ILLUMINA	SRS6112524	SRP075210	['PRJNA318002','SRX7686027','SRS6112524','13937481','Mycobacterium tuberculosis G-707','SRP075210','SAMN13937481','SRR11033599','GCID-2914.bam','318002','G-707_S_1']	2019	2020-02-06T15:02:00.000Z			GEO	Asia	Tbilisi	sputum	Homo sapiens	3	human																					4120	4120513066	1376868977	PRJNA318002			99.39	1606762	54	lineage2.2.1	Sensitive	['input','tbprofiler','diff','tree']	tuberculosis: unclassified		Mycobacterium tuberculosis
SAMN32819030	SRR23174175	WGS	AGRIFOOD AND BIOSCIENCES INSTITUTE	SRX19124508	Illumina HiSeq X	PAIRED	PCR	GENOMIC	ILLUMINA	SRS16523782	SRP418517	['SRP418517','SRS16523782','BTB_TVR_337_Bov_2015_6.263_NI_1.fastq.gz','TVR337','SRX19124508','BTB_TVR_337','bp0','SAMN32819030','PRJNA925930','SRR23174175','925930','32819030']	2015	2023-01-20T19:00:00.000Z			GBR	Europe			Bos taurus	2	bovine																					277	277814624	151876876	PRJNA925930			99.38	1064364	55	La1.8.1	Other	['tbprofiler','diff','tree','input']	tuberculosis: animal-adapted	La1	Mycobacterium bovis
SAMEA7526024	ERR4797473	WGS	FOUNDATION FOR MEDICAL RESEARCH INDIA	ERX4666889	NextSeq 500	PAIRED	RANDOM	GENOMIC	ILLUMINA	ERS5282497	ERP124850	['project.Mumbai','experiment.10461','ERR4797473','ERX4666889','PRJEB41116','ERS5282497','SAMEA7526024','sample.10461','22459587','run.10461','773292','ERP124850']		2021-11-09T22:52:00.000Z			IND	Asia	Mumbai					S	S			S	S	S	S	S				S		S	S	S	S	S	S	670	670621800	313433108	PRJEB41116	['CRyPTIC_reuse_table','Walker_2022']		99.19	1469098	47	lineage1.1.2	Sensitive	['Walker_2022','input','tree','tbprofiler','CRyPTIC_reuse_table','diff','CRyPTIC_IND']	tuberculosis: unclassified		Mycobacterium tuberculosis
SAMEA112804426	ERR11067651	WGS	FZB	ERX10514581	NextSeq 500	PAIRED		GENOMIC	ILLUMINA	ERS14811972	ERP010814	['ena-STUDY-FZB-22-06-2015-17:16:39:392-292','2162-00','ERX10514581','33856481','ena-EXPERIMENT-TAB-21-03-2023-12:28:22:474-125783','PRJEB9680','ena-RUN-TAB-21-03-2023-12:28:22:474-125784','ERR11067651','ERS14811972','ERP010814','SAMEA112804426','287903']		2023-07-21T02:01:00.000Z																														1222	1222593452	535805687	PRJEB9680			99.6	1667282	57	lineage2.2.1	MDR-TB	['tree','tbprofiler','input','diff']	tuberculosis: unclassified		Mycobacterium tuberculosis
SAMEA12854975	ERR11245959	WGS	SWISS TROPICAL AND PUBLIC HEALTH INSTITUTE	ERX10654163	Illumina NovaSeq 6000	SINGLE	RANDOM	GENOMIC	ILLUMINA	ERS10461863	ERP135175	['G43122','ena-RUN-TAB-17-04-2023-19:57:14:798-8016','8cc6b8bd-130a-4c76-a0b2-3197bafe5cc6','34308542','SAMEA12854975','ERX10654163','930268','ena-EXPERIMENT-TAB-17-04-2023-19:57:14:798-8015','ERS10461863','ERP135175','PRJEB50582','ERR11245959']	2014	2023-07-27T11:30:00.000Z			GEO	Asia		sputum																								777	777018048	264083247	PRJEB50582									tuberculosis: unclassified		Mycobacterium tuberculosis
SAMN21857193	SRR16089639	WGS	WADSWORTH CENTER - NYS DOH	SRX12376000	Illumina MiSeq	PAIRED	RANDOM	GENOMIC	ILLUMINA	SRS10346905	SRP338930	['IDR1800008465','SRX12376000','21857193','PRJNA766641','IDR1800008465-01-01_S2_L001_R1_001.fastq.gz','SRP338930','SRR16089639','SRS10346905','SAMN21857193','766641']	2018	2021-09-27T17:00:00.000Z			USA	North America	New York state		Homo sapiens	3	human					S		S					S	S	S							585	585467616	391734585	PRJNA766641	CRyPTIC_WHO2021_PMC7612554		99.71	804047	39	lineage4.8	Sensitive	['tree','Walker_2022','diff','input','tbprofiler']	tuberculosis: unclassified		Mycobacterium tuberculosis
SAMEA115744238	ERR13273128	WGS	UNIVERSITY OF OXFORD, NUFFIELD DEPARTMENT OF MEDIC	ERX12643554	NextSeq 500	PAIRED	RANDOM PCR	GENOMIC	ILLUMINA	ERS20254122	ERP161058	['1124794','SAMEA115744238','PRJEB76547','webin-reads-a18701db8f4a','41870234','b28b5ff0-515d-42d2-bc0f-19e45ec26bb9','ERP161058','ERR13273128','a18701db8f4a','ERS20254122','ERX12643554']	2020	2024-08-08T11:17:00.000Z			DEU	Europe																										659	659132827	284399645	PRJEB76547								CRyPTIC_2024	tuberculosis: unclassified		Mycobacterium tuberculosis
SAMN43535430	SRR30630049	WGS	MINISTRY OF PUBLIC HEALTH (THAILAND)	SRX26051911	NextSeq 500	PAIRED	RANDOM	GENOMIC	ILLUMINA	SRS22622310	SRP503470	['SRP503470','PRJNA833906','SRX26051911','MTBCR170562','SAMN43535430','43535430','833906','MTBCR170562_S35_1.fastq.gz','SRS22622310','SRR30630049']	2018	2024-09-11T03:46:00.000Z		19.9105 N 99.8406 E	THA	Asia	Chiang Rai	sputum	Homo sapiens	3	human																					267	267377798	130916232	PRJNA833906									tuberculosis: human-adapted	L1.1.1.8	Mycobacterium tuberculosis
SAMN15853928	SRR12476486	AMPLICON	IRCCS SAN RAFFAELE SCIENTIFIC INSTITUTE	SRX8970154	Illumina MiniSeq	PAIRED	PCR	GENOMIC	ILLUMINA	SRS7225828	SRP278074	['SRX8970154','537_S52_L001_R1_001.fastq.gz','SRP278074','SAMN15853928','657967','537','15853928','PRJNA657967','SRR12476486','SRS7225828','Culture_131']		2020-08-19T11:11:00.000Z			ERI	Africa		sputum	Homo sapiens	3	human																					110	110210624	44556445	PRJNA657967									tuberculosis: unclassified		Mycobacterium tuberculosis
SAMN08626199	SRR6824505	WGS	BEIJING INSTITUTE OF GENOMICS,CHINESE ACADEMY OF SCIENCES	SRX3780892	HiSeq X Ten	PAIRED	RANDOM	GENOMIC	ILLUMINA	SRS3034438	SRP134826	['8626199','SRX3780892','SAMN08626199','SRS3034438','MTB12257_D16105855_H335WALXX_L8_2.clean.fq.gz','SRP134826','MDR_12257','PRJNA436454','SRR6824505','436454']	2007	2018-03-12T07:44:00.000Z		31.52 N 117.17 E	CHN	Asia	Anhui	sputum	Homo sapiens	3	human																					1824	1824547800	752193035	PRJNA436454			99.54	1745208	60	lineage2.2.1	Pre-XDR-TB	['tbprofiler','Menardo_2021','tree','diff','input','Napier_2020']	tuberculosis: human-adapted	L2.2.1	Mycobacterium tuberculosis
SAMN15772927	SRR12420390	WGS	FUDAN UNIVERSITY	SRX8916313	Illumina HiSeq 2500	PAIRED	RANDOM PCR	GENOMIC	ILLUMINA	SRS7172885	SRP276868	['XZ10070','p414','SAMN15772927','PRJNA656167','SRR12420390','SRX8916313','656167','SRS7172885','XZ10070_R1.fastq.gz','bp0','SRP276868','15772927']	2010	2020-08-10T10:32:00.000Z			CHN	Asia	Tibet	sputum	Homo sapiens	3	human																					684	684235800	261924756	PRJNA656167			99.14	1683237	49	lineage2.2.1	Pre-XDR-TB	['input','diff','tree','tbprofiler']	tuberculosis: unclassified		Mycobacterium tuberculosis
G2948													2019				ESP	Europe	province of Valencia					S					S																				No	99.62	1803968	84	lineage4.3.2	Sensitive	['tree','tbprofiler','input','diff','TGU']	tuberculosis: unclassified		Mycobacterium tuberculosis
SAMEA7524845	ERR4796389	WGS	FOUNDATION FOR MEDICAL RESEARCH INDIA	ERX4665803	NextSeq 500	PAIRED	RANDOM	GENOMIC	ILLUMINA	ERS5281320	ERP124850	['project.Mumbai','run.1114','ERX4665803','sample.1114','PRJEB41116','ERP124850','experiment.1114','773292','22458410','ERS5281320','SAMEA7524845','ERR4796389']		2021-11-09T21:49:00.000Z			IND	Asia	Mumbai					S	S			S	S	R	S	S				R		S	S	S	S	S	R	502	502827600	196584019	PRJEB41116	['Walker_2022','CRyPTIC_reuse_table']		99.5	1724883	52	lineage2.2.1	Pre-XDR-TB	['CRyPTIC_IND','tree','tbprofiler','input','diff','CRyPTIC_reuse_table','Walker_2022']	tuberculosis: unclassified		Mycobacterium tuberculosis
SAMEA8955405	ERR6201848	WGS	ANSES	ERX5836993	NextSeq 500	PAIRED	RANDOM	GENOMIC	ILLUMINA	ERS6638168	ERP130302	['14Z003304','876704','30673300','ERX5836993','ERS6638168','ERP130302','ERR6201848','PRJEB46102','ena-STUDY-ANSES-05-07-2021-12:32:41:637-1413','SAMEA8955405','webin-reads-14Z003304']	2014	2022-09-15T07:54:00.000Z			FRA	Europe			Meles meles	3	European badger																					468	468193922	206166760	PRJEB46102			99.18	1500623	48	La1.2	Other	['tree','input','diff','tbprofiler']	tuberculosis: animal-adapted	La1	Mycobacterium bovis
SAMEA3359902	ERR1082136	WGS	SC	ERX1161726	Illumina HiSeq 2000	PAIRED	RANDOM	GENOMIC	ILLUMINA	ERS713398	ERP004216	['SC_RUN_17262_1#55','SC_EXP_17262_1#55','239555','ERX1161726','4198950','ERS713398','PRJEB4884','ERR1082136','SAMEA3359902','TBNM1582-sc-2283072','ERP004216','Genomics_of_Mycobacterium_africanum_on_the_global_and_local_scale-sc-2013-10-29T16:00:38Z-2837']		2016-03-03T10:57:00.000Z			GHA	Africa																										812	812815250	138053726	PRJEB4884			99.3	1781698	50	lineage6.3.2	Sensitive	['Napier_2020','tree','Coscolla_2021','tbprofiler','Menardo_2018','diff','input']	tuberculosis: human-adapted	L6.3.2	Mycobacterium africanum
SAMEA7525057	ERR4796601	WGS	FOUNDATION FOR MEDICAL RESEARCH INDIA	ERX4666015	NextSeq 500	PAIRED	RANDOM	GENOMIC	ILLUMINA	ERS5281532	ERP124850	['ERP124850','773292','SAMEA7525057','experiment.1326','ERS5281532','run.1326','PRJEB41116','ERX4666015','project.Mumbai','ERR4796601','22458622','sample.1326']		2021-11-09T21:51:00.000Z			IND	Asia	Mumbai					S	S			R	R	R	S	R				R		S	S	S	R	S	R	638	638177700	247459013	PRJEB41116	['Walker_2022','CRyPTIC_reuse_table']		99.48	1712987	49	lineage2.2.1	Pre-XDR-TB	['diff','CRyPTIC_reuse_table','CRyPTIC_IND','Walker_2022','tree','input','tbprofiler']	tuberculosis: unclassified		Mycobacterium tuberculosis
SAMN19688577	SRR14801986	WGS	SIMON FRASER UNIVERSITY	SRX11135125	NextSeq 500	PAIRED	RANDOM	GENOMIC	ILLUMINA	SRS9198515	SRP323639	['TB-444-5545-19_S56_R1_001.fastq.gz','TB-444-5545-19_S56','SRR14801986','736718','SRP323639','bp0','PRJNA736718','SRS9198515','SRX11135125','SAMN19688577','19688577']	2019	2021-06-13T22:48:00.000Z		47.03278 N 28.89972 E	MDA	Europe			Homo sapiens	3	human																					267	267505862	114872539	PRJNA736718			99.5	1322557	46	lineage2.2.1	Pre-XDR-TB	['tree','diff','input','tbprofiler']	tuberculosis: unclassified		Mycobacterium tuberculosis
SAMN06092263	SRR5067482	WGS	UNIVERSITY OF MELBOURNE	SRX2387780	Illumina HiSeq 2500	PAIRED	RANDOM	GENOMIC	ILLUMINA	SRS1829722	SRP094134	['bp0','SAMN06092263','SRX2387780','HCMC0566','SRR5067482','6092263','SRP094134','355614','PRJNA355614','SRS1829722','02MTB1437_S107_L001_2.fastq.gz']	2010-07	2016-12-01T21:02:00.000Z		10.82 N 106.63 E	VNM	Asia	Ho Chi Minh City	sputum	Homo sapiens	3	human																					383	383535466	187432622	PRJNA355614			99.54	1378802	46	lineage2.2.1	HR-TB	['Menardo_2021','tbprofiler','Napier_2020','diff','input','tree']	tuberculosis: human-adapted	L2.2.1	Mycobacterium tuberculosis
SAMEA115475464	ERR12861947	WGS	FZB	ERX12234758	NextSeq 2000	PAIRED		GENOMIC	ILLUMINA	ERS18730797	ERP155761	['PRJEB70863','ERS18730797','1099072','42737774','ena-EXPERIMENT-TAB-09-04-2024-07:38:17:687-278078','ERP155761','ERX12234758','SAMEA115475464','ena-RUN-TAB-09-04-2024-07:38:17:688-278079','58e09715-988e-44b5-93dc-ec559775a03f','23001039','ERR12861947']	2019	2024-08-03T15:49:00.000Z			FRA	Europe																										729	729796581	247932562	PRJEB70863									NTM: avium complex		Mycobacterium intracellulare
SAMN38204750	SRR26788301	WGS	HMS	SRX22486604	Illumina HiSeq 4000	SINGLE	cDNA	GENOMIC	ILLUMINA	SRS19499948	SRP471323	['SRX22486604','SRS19499948','38204750','=MID(A363, 5,5)','bp0','Peru10882','SRR26788301','SAMN38204750','Peru10882_R1.fastq.gz','1039243','SRP471323','PRJNA1039243']	2021	2023-11-11T09:56:00.000Z			PER	South America		sputum	Homo sapiens	3	human																					311	311375400	101327644	PRJNA1039243								standford	tuberculosis: unclassified		Mycobacterium tuberculosis
SAMD00142916	DRR188503	WGS	RIT_JATA	DRX178968	Illumina MiSeq	PAIRED	other	GENOMIC	ILLUMINA	DRS201109	DRP007602	['DRX178968','DRP007602','SAMD00142916','DRS201109','20795447','754720','DRR188503','PRJDB7494']	2017	2021-08-14T17:12:00.000Z			JPN	Asia	Kanto		Homo sapiens	3	human																					690	690916223	428668193	PRJDB7494			99.78	1469822	91	lineage4.9	Sensitive	['tbprofiler','diff','input','tree']	tuberculosis: unclassified		Mycobacterium tuberculosis
SAMN12565828	SRR9971010	WGS	UNIVERSITY COLLEGE LONDON	SRX6718609	NextSeq 500	PAIRED	RANDOM	GENOMIC	ILLUMINA	SRS5271145	SRP218410	['12565828','SAMN12565828','05_R0059B_R1.fastq.gz','PRJNA559528','SRX6718609','SRS5271145','SRR9971010','05_R0059B','559528','SRP218410']	2017	2019-08-15T06:47:00.000Z		29.88 S 30.99 E	ZAF	Africa	Durban	sputum	Homo sapiens	3	human																					871	871199332	408938969	PRJNA559528								['Nimmo_2024','input']	tuberculosis: human-adapted	L2	Mycobacterium tuberculosis
SAMN41146757	SRR28858501	WGS	WADSWORTH CENTER	SRX24418815	NextSeq 500	PAIRED	RANDOM	GENOMIC	ILLUMINA	SRS21174284	SRP338930	['766641','SRP338930','IDR2300047074-01-02.R1.fastq.gz','SAMN41146757','SRR28858501','41146757','IDR2300047074-01-02','SRX24418815','SRS21174284','PRJNA766641']	2023	2024-05-01T09:19:00.000Z			USA	North America	New York state		Homo sapiens	3	human																					576	576380513	254103611	PRJNA766641			99.34	1614408	54	lineage2.2.1	Sensitive	['tbprofiler','input','diff','tree']	tuberculosis: unclassified		Mycobacterium tuberculosis
SAMEA9070998	ERR6362508	WGS	Swiss-TPH	ERX5628205	Illumina NovaSeq 6000	SINGLE	RANDOM	GENOMIC	ILLUMINA	ERS6799304	ERP129488	['SAMEA9070998','PRJEB45389','ERR6362508','G48182_1','737713','20453963','WGS RR-TB Khayelitsha','ERX5628205','ERS6799304','ERP129488']		2021-10-13T18:41:00.000Z			ZAF	Africa																										452	452984697	141942216	PRJEB45389								R-RR_HIVcoinf_ZAF	tuberculosis: unclassified		Mycobacterium tuberculosis
SAMEA3558651	ERR1035118	WGS	LSHTM	ERX1113916	Illumina MiSeq	PAIRED		GENOMIC	ILLUMINA	ERS865800	ERP011639	['PRJEB10385','ERP011639','4154947','ERS865800','ERX1113916','ERR1035118','ena-RUN-LSHTM-25-09-2015-14:04:49:455-543','ena-STUDY-LSHTM-18-08-2015-18:02:02:463-104','297845','mtb543','ena-EXPERIMENT-LSHTM-25-09-2015-14:04:49:455-543','SAMEA3558651']		2015-12-10T04:38:00.000Z			VNM	Asia												S						S								833	833917440	558794639	PRJEB10385	Coll_2018		99.3	1660975	35	lineage1.1.1.1	Sensitive	['diff','tree','tbprofiler','input','Napier_2020','Coll_2018']	tuberculosis: human-adapted	L1.1.1.1	Mycobacterium tuberculosis
SAMN34258085	SRR24223754	AMPLICON	GUIZHOU MEDICAL UNIVERSITY	SRX20020166	AB 3130 Genetic Analyzer	SINGLE	PCR	GENOMIC	CAPILLARY	SRS17361715	SRP433506	['SRX20020166','51','SAMN34258085','PRJNA957589','SRR24223754','SRS17361715','ASX51','SRP433506','bp0','957589','51.seq','34258085']	2020	2023-04-20T07:00:00.000Z						skin	Homo sapiens	3	human																					0	209	77303	PRJNA957589									leprosy		Mycobacterium leprae
SAMN09100207	SRR7069202	OTHER	MODMEDMICOXFORD	SRX4000161	Illumina MiSeq	PAIRED		OTHER	ILLUMINA	SRS3282325	SRP076676	['9100207','SAMN09100207','302362','MMMOSAM:a8afd98b-de1f-469b-9d96-c385672ac851','SRP076676','SRR7069202','SRS3282325','SRX4000161','PRJNA302362','MMMOSRA:a8afd98b-de1f-469b-9d96-c385672ac851']	2014	2018-04-26T14:19:00.000Z			GBR	Europe			Homo sapiens	3	human																					577	577075018	322124191	PRJNA302362									tuberculosis: unclassified		Mycobacterium tuberculosis
SAMN15406801	SRR12120101	AMPLICON	GENOSCREEN	SRX8641339	NextSeq 500	PAIRED	PCR	GENOMIC	ILLUMINA	SRS6926061	SRP269393	['41_S41_L001_R1_001.fastq.gz','DRC_Deeplex997','SRS6926061','SRR12120101','SRX8641339','SAMN15406801','SRP269393','bp0','643242','41','PRJNA643242','15406801']	2016	2020-06-30T17:30:00.000Z			COD	Africa		sputum	Homo sapiens	3	human																					122	122717285	62495250	PRJNA643242									tuberculosis: unclassified		Mycobacterium tuberculosis
SAMD00178584	DRR184622	WGS	RIT_JATA	DRX175103	Illumina HiSeq 2500	PAIRED	RANDOM	GENOMIC	ILLUMINA	DRS114061	DRP005599	['DRS114061','SAMD00178584','DRP005599','PRJDB8544','DRR184622','590379','DRX175103','13322962']		2019-11-18T19:14:00.000Z			VNM	Asia	Hanoi																									2687	2687117700	1369313961	PRJDB8544			99.6	1853229	63	lineage2.2.2	Sensitive	['Napier_2020','diff','tree','input','tbprofiler']	tuberculosis: human-adapted	L2.2.2	Mycobacterium tuberculosis
SAMEA113556028	['ERR11488480','ERR11488481']	WGS		['ERX10894657','ERX10894656']	NextSeq 500	PAIRED		GENOMIC	ILLUMINA	ERS15552151		['SMN-25','ERX10894656','86810e0e-614f-4ad6-9cd7-0bc407fc82e6','989949','ena-EXPERIMENT-TAB-27-05-2023-22:16:03:770-27383','SAMEA113556028','ERR11488480','ena-EXPERIMENT-TAB-27-05-2023-22:16:03:770-27381','ERS15552151','PRJEB62665','ERR11488481','ena-RUN-TAB-27-05-2023-22:16:03:770-27382','36322892','ERP147779','ERX10894657','ena-RUN-TAB-27-05-2023-22:16:03:770-27384']					MOZ	Africa	Maputo																									395	396439518	185732960	PRJEB62665			99.7	1828573	61	lineage4.9.1	MDR-TB	['input','tbprofiler','diff','R-RR_MOZ','tree']	tuberculosis: unclassified		Mycobacterium tuberculosis
SAMEA112805372	ERR11081570	WGS	FZB	ERX10528938	NextSeq 500	PAIRED		GENOMIC	ILLUMINA	ERS14812918	ERP010814	['ERP010814','SAMEA112805372','33893469','ERS14812918','5365-17','287903','ena-STUDY-FZB-22-06-2015-17:16:39:392-292','ena-EXPERIMENT-TAB-22-03-2023-09:21:25:445-113236','ena-RUN-TAB-22-03-2023-09:21:25:445-113237','ERX10528938','PRJEB9680','ERR11081570']		2023-07-21T04:09:00.000Z																														457	457497118	202210400	PRJEB9680			99.75	1635212	56	lineage4.3.3	Pre-XDR-TB	['diff','input','tree','tbprofiler']	tuberculosis: unclassified		Mycobacterium tuberculosis
SAMN17020039	SRR13232641	WGS	NIH / NIAID	SRX9664696	Illumina MiSeq	PAIRED	RANDOM	GENOMIC	ILLUMINA	SRS7863190	SRP297425	['SRX9664696','TBPO-537_lib29882_nextseq_nx0071_151bp_R1.fastq.gz','SRP297425','PRJNA683067','683067','SRR13232641','SRS7863190','17020039','SAMN17020039','bp0','9525']	2019-03	2020-12-09T14:56:00.000Z		43.2220 N 76.8512 E	KAZ	Asia	Almaty	sputum	Homo sapiens	3	human																					396	396913377	183365688	PRJNA683067			99.31	1435915	45	lineage2.2.1	Pre-XDR-TB	['tbprofiler','tree','diff','input']	tuberculosis: unclassified		Mycobacterium tuberculosis
SAMN09099703	SRR7070271	OTHER	MODMEDMICOXFORD	SRX4000876	Illumina MiSeq	PAIRED		OTHER	ILLUMINA	SRS3283022	SRP076676	['PRJNA302362','SRP076676','SAMN09099703','SRX4000876','MMMOSRA:e55317f6-3c2a-4631-905d-3e76afedd25c','SRS3283022','SRR7070271','MMMOSAM:e55317f6-3c2a-4631-905d-3e76afedd25c','9099703','302362']	2016	2018-04-26T14:26:00.000Z			GBR	Europe			Homo sapiens	3	human																					147	147016275	102944420	PRJNA302362									tuberculosis: unclassified		Mycobacterium tuberculosis
SAMN25078791	SRR17658574	WGS	CHRISTIAN MEDICAL COLLAGE, VELLORE	SRX13826601	Illumina MiSeq	PAIRED	PCR	GENOMIC	ILLUMINA	SRS11705787	SRP226525	['SRR17658574','MGIMS_C6','SRS11705787','SRX13826601','SRP226525','575883','C6','MGIMS_C6_R1.fastq.gz','PRJNA575883','25078791','SAMN25078791']	2020	2022-01-18T22:33:00.000Z		19.75 N 75.71 E	IND	Asia	Maharashtra - Badapur	aspirate	Homo sapiens	3	human																					671	671178692	322913251	PRJNA575883			99.36	1673520	55	lineage4.8	Sensitive	['diff','tbprofiler','input','tree']	tuberculosis: unclassified		Mycobacterium tuberculosis
SAMN08862915	SRR6936588	WGS	SAN RAFFAELE	SRX3881480	Ion Torrent PGM	SINGLE	RANDOM	GENOMIC	ION_TORRENT	SRS3120942	SRP128089	['bp0','XTB-14-011_single_iontorrent_400bp.gatk.bam','XTB-14-011_WGS','SAMN08862915','PRJNA428596','XTB-14-011','8862915','428596','SRX3881480','SRR6936588','SRS3120942','SRP128089']		2018-04-20T12:11:00.000Z							Homo sapiens	3	human																					108	108702118	50075784	PRJNA428596									tuberculosis: unclassified		Mycobacterium tuberculosis
SAMEA7554747	ERR4821379	WGS	PUBLIC HEALTH ENGLAND	ERX4691221	Illumina HiSeq 2500	PAIRED	RANDOM	GENOMIC	ILLUMINA	ERS5311391	ERP124941	['run.24200','ERP124941','project.PHE-TB','PRJEB41201','sample.24200','ERR4821379','ERS5311391','773303','SAMEA7554747','experiment.24200','22474141','ERX4691221']		2021-11-11T02:10:00.000Z			GBR	Europe										S		S						S								512	512783027	226358518	PRJEB41201	Walker_2022		99.59	1890163	41	lineage3	Sensitive	['input','Walker_2022','tbprofiler','tree','diff','CRyPTIC_PHE']	tuberculosis: unclassified		Mycobacterium tuberculosis
SAMEA2783082	ERR751660	WGS	SC	ERX695342	Illumina HiSeq 2000	PAIRED	RANDOM	GENOMIC	ILLUMINA	ERS552827	ERP006738	['SC_RUN_14722_1#28','ERR751660','3337064','The_interaction_between_the_host_and_pathogen_genetics_in_susceptibility_to_pulmonary_tuberculosis-sc-3274','SC_EXP_14722_1#28','PRJEB7056','272028','30206-sc-2107927','SAMEA2783082','ERP006738','ERS552827','ERX695342']	2010	2016-01-09T04:50:00.000Z			THA	Asia																										645	645741800	370544792	PRJEB7056			99.39	1478298	32	lineage1.2.1.2.1	Sensitive	['tree','diff','input','Menardo_2021','tbprofiler','Napier_2020']	tuberculosis: human-adapted	L2.2.1	Mycobacterium tuberculosis
SAMEA13293814	ERR9119724	WGS	UNIVERSITY OF OXFORD, NUFFIELD DEPARTMENT OF MEDIC	ERX8662786	Illumina HiSeq 2500	PAIRED	RANDOM	GENOMIC	ILLUMINA	ERS10896741	ERP136047	['experiment.6211.03afa347','30299725','run.6211.1.aac4d92e674d4e41f5963701ffa7d1c4','PRJEB51414','sample.6211.ff90ba05','ERP136047','ERX8662786','project.SeqTreat_SwissTPH1','862825','ERR9119724','ERS10896741','SAMEA13293814']		2024-08-05T17:08:00.000Z																														734	734217884	401839018	PRJEB51414								CRyPTIC_SeqTreat_SwissTPH	tuberculosis: unclassified		Mycobacterium tuberculosis
SAMEA12853557	ERR11244830	WGS	SWISS TROPICAL AND PUBLIC HEALTH INSTITUTE	ERX10653034	Illumina NovaSeq 6000	SINGLE	RANDOM	GENOMIC	ILLUMINA	ERS10460685	ERP135175	['PRJEB50582','G46114','ERX10653034','34307307','8cc6b8bd-130a-4c76-a0b2-3197bafe5cc6','930268','ena-RUN-TAB-17-04-2023-19:57:14:375-5758','ERR11244830','ena-EXPERIMENT-TAB-17-04-2023-19:57:14:374-5757','ERS10460685','ERP135175','SAMEA12853557']	2016	2023-07-27T09:56:00.000Z			GEO	Asia		sputum																								331	331969224	107698794	PRJEB50582									tuberculosis: unclassified		Mycobacterium tuberculosis
SAMN15718589	SRR12380629	WGS	DIVISION OF GENOMIC MEDICINE AND INNOVATION SUPPORT	SRX8879095	NextSeq 500	SINGLE	RANDOM PCR	GENOMIC	ILLUMINA	SRS7139575	SRP275727	['SAMN15718589','SRR12380629','MTBDR181157','15718589','SRS7139575','SRP275727','MTBDR181157_S48_good_1.fastq.gz','SRX8879095','PRJNA650561','650561','bp0']	2019	2020-08-03T22:16:00.000Z		15.87 N 100.99 E	THA	Asia		sputum	Homo sapiens	3	human																					75	75311245	36180556	PRJNA650561									tuberculosis: unclassified		Mycobacterium tuberculosis
SAMD00142787	DRR188958	WGS	RIT_JATA	DRX179423	Illumina MiSeq	PAIRED	other	GENOMIC	ILLUMINA	DRS200773	DRP007602	['20795663','SAMD00142787','DRR188958','DRX179423','DRS200773','PRJDB7494','754720','DRP007602']	2017	2021-08-14T17:16:00.000Z			JPN	Asia	Kyushu		Homo sapiens	3	human																					973	973388617	652163581	PRJDB7494			99.59	1276609	79	lineage2.2.1	HR-TB	['tree','input','diff','tbprofiler']	tuberculosis: unclassified		Mycobacterium tuberculosis
SAMN42233830	SRR29681486	WGS	NIAID TB PORTALS PROGRAM	SRX25184423	NextSeq 2000	PAIRED	RANDOM	GENOMIC	ILLUMINA	SRS21873826	SRP515897	['SRX25184423','1074785','SRS21873826','42233830','TBPO-7340_lib64570_nextseq_ny0132_151bp.filtered_2_bwa.1.fastq.gz','SRR29681486','SRP515897','64878','SAMN42233830','PRJNA1074785']	2022	2024-07-02T15:13:00.000Z		48.3794 N 31.1656 E	UKR	Europe		sputum	Homo sapiens	3	human																					386	386215561	133497770	PRJNA1074785									tuberculosis: unclassified		Mycobacterium tuberculosis
SAMN42233837	SRR29681478	WGS	NIAID TB PORTALS PROGRAM	SRX25184431	NextSeq 2000	PAIRED	RANDOM	GENOMIC	ILLUMINA	SRS21873835	SRP515897	['SRP515897','64945','TBPO-7298_lib64528_nextseq_ny0132_151bp.filtered_2_bwa.1.fastq.gz','PRJNA1074785','SRS21873835','SAMN42233837','SRR29681478','42233837','SRX25184431','1074785']	2022	2024-07-02T15:13:00.000Z		48.3794 N 31.1656 E	UKR	Europe		sputum	Homo sapiens	3	human																					658	658277856	225710869	PRJNA1074785									tuberculosis: unclassified		Mycobacterium tuberculosis
SAMEA2533456	ERR550768	WGS	FZB	ERX509837	Illumina HiSeq 2500	PAIRED		GENOMIC	ILLUMINA	ERS456858	ERP010814	['7342-12_genoscreen_genoscreen_2013-10-31_101bp','ERX509837','3793427','7342-12','ERR550768','ERS456858','ena-STUDY-FZB-22-06-2015-17:16:39:392-292','287903','ERP010814','PRJEB9680','SAMEA2533456']		2015-06-25T09:10:00.000Z			DEU	Europe										S		S					S	S	R							401	401610138	256682945	PRJEB9680	CRyPTIC_WHO2021_PMC7612554		99.7	1554309	35	lineage4.8	Sensitive	['Walker_2022','tbprofiler','diff','tree','Napier_2020','Menardo_2021','input','Menardo_2018']	tuberculosis: human-adapted	L4.8	Mycobacterium tuberculosis
SAMEA12854410	ERR11245423	WGS	SWISS TROPICAL AND PUBLIC HEALTH INSTITUTE	ERX10653627	Illumina NovaSeq 6000	SINGLE	RANDOM	GENOMIC	ILLUMINA	ERS10461299	ERP135175	['G42880','8cc6b8bd-130a-4c76-a0b2-3197bafe5cc6','ERR11245423','SAMEA12854410','ena-RUN-TAB-17-04-2023-19:57:14:598-6944','ERX10653627','930268','ena-EXPERIMENT-TAB-17-04-2023-19:57:14:598-6943','ERS10461299','34307978','ERP135175','PRJEB50582']	2014	2023-07-27T11:28:00.000Z			GEO	Asia		sputum																								347	347509892	121619376	PRJEB50582									tuberculosis: unclassified		Mycobacterium tuberculosis
SAMEA1118448	ERR2513267	WGS	PHE	ERX2532477	Illumina HiSeq 2500	PAIRED	RANDOM	GENOMIC	ILLUMINA	ERS2397857	ERP107961	['10122394','ERX2532477','SAMEA1118448','ERR2513267','project.First_10k_genomes_study_set_4','ERS2397857','493034','run.5002','sample.5002','PRJEB25991','ERP107961','experiment.5002']		2021-10-23T16:05:00.000Z			GBR	Europe	England									S		R					S	S								787	787936120	415094662	PRJEB25991	Walker_2022		99.54	1852812	63	lineage4.5	HR-TB	['tree','tbprofiler','Napier_2020','Walker_2022','input','diff','CRyPTIC_PHE']	tuberculosis: human-adapted	L4.5	Mycobacterium tuberculosis
SAMN43780559	SRR30673552	WGS	FIND, THE FOUNDATION FOR INNOVATIVE NEW DIAGNOSTICS	SRX26092081	NextSeq 500	PAIRED	RANDOM	GENOMIC	ILLUMINA	SRS22658399	SRP532857	['TB038060055_R1.fastq.gz','SRR30673552','SRS22658399','PRJNA1160005','SRP532857','43780559','SAMN43780559','SRX26092081','TB038060055','1160005','WGS-TB038060055']	2021	2024-09-16T04:54:00.000Z			ZAF	Africa		sputum	Homo sapiens	3	human																					541	541604851	146351832	PRJNA1160005									tuberculosis: unclassified		Mycobacterium tuberculosis
SAMN06008073	SRR5013513	AMPLICON	TEXAS A&M UNIVERSITY	SRX2343419	Illumina HiSeq 2500	PAIRED	PCR	GENOMIC	ILLUMINA	SRS1793243	SRP093213	['3798_S2_L001_R2_001.fastq','PRJNA352866','352866','SRX2343419','6008073','SRR5013513','SAMN06008073','SRS1793243','SRP093213','3798']		2016-11-12T09:28:00.000Z																														363	363735500	189695869	PRJNA352866									tuberculosis: human-adapted	L4	Mycobacterium tuberculosis	H37Rv
SAMEA1117635	ERR2512454	WGS	PHE	ERX2531664	Illumina HiSeq 2500	PAIRED	RANDOM	GENOMIC	ILLUMINA	ERS2397044	ERP107961	['ERP107961','experiment.3993','10121581','ERR2512454','sample.3993','run.3993','SAMEA1117635','ERS2397044','PRJEB25991','ERX2531664','493034','project.First_10k_genomes_study_set_4']		2021-10-23T15:03:00.000Z			GBR	Europe	England									S		S					S	S								412	412592098	198370692	PRJEB25991	Walker_2022		99.54	1883044	65	lineage3	Sensitive	['tree','input','tbprofiler','Napier_2020','diff','Walker_2022','CRyPTIC_PHE']	tuberculosis: human-adapted	L3	Mycobacterium tuberculosis
SAMEA7156885	['ERR5864690','ERR5864689']	WGS		['ERX5510484','ERX5510485']	Illumina HiSeq 2500	PAIRED		GENOMIC	ILLUMINA	ERS4917348		['ERR5864690','G02885','SRS8942736','ERX5510485','ena-RUN-Swiss Tropical and Public Health Institute-03-05-2021-19:33:15:141-1154','ena-RUN-Swiss Tropical and Public Health Institute-03-05-2021-19:33:15:140-1153','ERP123095','ERX5510484','ena-EXPERIMENT-Swiss Tropical and Public Health Institute-03-05-2021-19:33:15:140-1153','ena-STUDY-Swiss Tropical and Public Health Institute-27-07-2020-11:23:30:592-1894','19060578','ERS4917348','ERR5864689','SAMEA7156885','ena-EXPERIMENT-Swiss Tropical and Public Health Institute-03-05-2021-19:33:15:141-1154','PRJEB39561','674180']					GEO	Asia																										701	701922326	397739042	PRJEB39561			99.42	3535071	78	lineage2.2.1	MDR-TB	['tbprofiler','input','tree','diff','R-MDR_GEO']	tuberculosis: unclassified		Mycobacterium tuberculosis
SAMN20512554	SRR15315724	WGS	SCHOOL OF PUBLIC HEALTH, FUDAN UNIVERSITY	SRX11620616	Illumina HiSeq 2000	PAIRED	PCR	GENOMIC	ILLUMINA	SRS9655878	SRP330727	['SRP330727','PRJNA751240','SRS9655878','SRX11620616','SRR15315724','2003-East-060','SAMN20512554','bp0','G138','751240','20512554','G138_R1.fastq.gz']	2003	2021-08-01T01:11:00.000Z		30.25 N 120.59 E	CHN	Asia	Zheijiang	sputum	Homo sapiens	3	human																					1267	1267393500	504037213	PRJNA751240			99.55	1865812	63	lineage2.2.1	Sensitive	['tbprofiler','tree','input','diff','timelapse_Zhejiang_CHN']	tuberculosis: unclassified		Mycobacterium tuberculosis
SAMN40655163	SRR28498606	WGS	NIAID TB PORTALS PROGRAM	SRX24100384	NextSeq 2000	PAIRED	RANDOM	GENOMIC	ILLUMINA	SRS20888793	SRP498669	['1074788','17765','SRX24100384','SRS20888793','SRP498669','PRJNA1074788','SAMN40655163','TBPO-5401_lib57680_nextseq_ny0096_151bp.filtered_2_bwa.1.fastq.gz','SRR28498606','40655163']	2020	2024-03-29T15:54:00.000Z		47.4116 N 28.3699 E	MDA	Europe		sputum	Homo sapiens	3	human																					576	576571986	203193613	PRJNA1074788			99.6	1690104	56	lineage2.2.1	MDR-TB	['tbprofiler','input','tree','diff']	tuberculosis: unclassified		Mycobacterium tuberculosis
SAMEA104357620	ERR2179825	WGS	FUDAN UNIVERSITY	ERX2236244	Illumina HiSeq 2000	SINGLE	RANDOM PCR	GENOMIC	ILLUMINA	ERS1982598	ERP104892	['ena-RUN-FUDAN UNIVERSITY-24-10-2017-03:49:56:248-269','SAMEA104357620','ena-EXPERIMENT-FUDAN UNIVERSITY-24-10-2017-03:49:56:248-269','8239032','496441','ERS1982598','PRJEB23157','ERP104892','ERR2179825','ena-STUDY-FUDAN UNIVERSITY-24-10-2017-03:50:01:214-391','MTB269','ERX2236244']	2009	2022-02-07T20:55:00.000Z			CHN	Asia		sputum	Homo sapiens	3	human																					474	474046876	132451608	PRJEB23157								['Menardo_2021','input','Napier_2020']	tuberculosis: human-adapted	L4.1.1.3	Mycobacterium tuberculosis
SAMN43535579	SRR30629453	WGS	MINISTRY OF PUBLIC HEALTH (THAILAND)	SRX26051381	NextSeq 500	PAIRED	RANDOM	GENOMIC	ILLUMINA	SRS22621797	SRP503470	['SRP503470','MTBCR170726','SRR30629453','833906','SAMN43535579','PRJNA833906','SRX26051381','SRS22621797','43535579','MTBCR170726_S106_1.fastq.gz']	2019	2024-09-11T03:40:00.000Z		19.9105 N 99.8406 E	THA	Asia	Chiang Rai	sputum	Homo sapiens	3	human																					270	270990394	117340003	PRJNA833906									tuberculosis: human-adapted	L1.1.1.5	Mycobacterium tuberculosis
SAMEA2682888	ERR775303	WGS	THE WELLCOME TRUST SANGER INSTITUTE	ERX718182	Illumina HiSeq 2000	PAIRED	RANDOM	GENOMIC	ILLUMINA	ERS518949	ERP004677	['SC_RUN_14893_2#11','ERX718182','ERR775303','PP709_0_CA0070910-sc-1838081','Mycobacterium_tuberculosis__HICF__sequencing-sc-2926','3384867','247745','ERS518949','SAMEA2682888','ERP004677','PRJEB5280','SC_EXP_14893_2#11']	2010	2016-03-08T20:00:00.000Z			PER	South America			Homo sapiens	3	human																					419	419237000	197456385	PRJEB5280			99.58	1629354	36	lineage4.1.2.1	HR-TB	['input','diff','tree','standford','Napier_2020','tbprofiler']	tuberculosis: human-adapted	L4.1.2.1	Mycobacterium tuberculosis
SAMEA8718863	ERR8975737	WGS	CTB/NICD	ERX5543967	Illumina NovaSeq 6000	PAIRED	RANDOM	GENOMIC	ILLUMINA	ERS6403308	ERP128647	['PRJEB44577','sample.29296','ERR8975737','773351','ERP128647','project.Wellcome_clinical_isolates_site10','experiment.29296','26339832','ERS6403308','ERX5543967','SAMEA8718863','run.29296.1']		2022-03-15T07:36:00.000Z			ZAF	Africa						S				S	S	S	S	S				R		S	S	S	S	S	R	695	695337484	237674693	PRJEB44577	CRyPTIC_reuse_table		99.57	1808562	62	lineage4.3.2.1	RR-TB	['CRyPTIC_CTB-NICD','diff','input','CRyPTIC_reuse_table','tree','tbprofiler']	tuberculosis: unclassified		Mycobacterium tuberculosis
SAMEA6649905	ERR3994113	WGS	IBV_CSIC	ERX3995529	Illumina MiSeq	PAIRED	RANDOM	GENOMIC	ILLUMINA	ERS4409394	ERP120943	['626307','SAMEA6649905','ERR3994113','MTB_by_dWGS','ERP120943','PRJEB37609','MTB_S30','ERS4409394','ERX3995529','14618989']		2020-04-19T07:04:00.000Z																														528	528622959	262266214	PRJEB37609			99.87	766966	24	lineage4.8	HR-TB	['tbprofiler','diff','input']	tuberculosis: unclassified		Mycobacterium tuberculosis
SAMEA7280587	ERR4553845	WGS	INSTITUTE OF TROPICAL MEDICINE	ERX4490215	Illumina HiSeq 2500	PAIRED	RANDOM	GENOMIC	ILLUMINA	ERS5041188	ERP123102	['ena-RUN-Institute of tropical medicine-28-08-2020-16:29:08:361-443','660147','PRJEB39569','ERS5041188','ERR4553845','ena-STUDY-Institute of tropical medicine-27-07-2020-14:37:16:152-1905','15937634','ERP123102','ERX4490215','ITM2011-00518','SAMEA7280587','ena-EXPERIMENT-Institute of tropical medicine-28-08-2020-16:29:08:361-443']	2011	2020-08-29T19:11:00.000Z			BGD	Asia		sputum	Homo sapiens	3	human																					396	396994704	172281779	PRJEB39569			99.67	1716447	58	lineage3	RR-TB	['tbprofiler','tree','input','diff']	tuberculosis: unclassified		Mycobacterium tuberculosis
SAMEA3220391	ERR2515600	WGS	CTB/NICD	ERX2534808	Illumina MiSeq	PAIRED	RANDOM	GENOMIC	ILLUMINA	ERS2400199	ERP107968	['493035','10124938','SAMEA3220391','project.First_10k_genomes_study_set_5','PRJEB25997','run.7818','sample.7818','ERR2515600','ERP107968','ERS2400199','ERX2534808','experiment.7818']		2022-07-23T23:22:00.000Z			ZAF	Africa						S	S			S		S	S				S	S	S				S			512	512043540	329140157	PRJEB25997	Walker_2022		99.71	1155854	72	lineage2.2.1	Sensitive	['tree','input','CRyPTIC_CTB-NICD','Napier_2020','diff','Walker_2022','tbprofiler']	tuberculosis: human-adapted	L2.2.1	Mycobacterium tuberculosis
SAMN08709069	SRR6832445	WGS	SAN RAFFAELE	SRX3788597	Illumina HiSeq 2500	PAIRED	RANDOM	GENOMIC	ILLUMINA	SRS3041262	SRP128089	['SRX3788597','SRR6832445','PRJNA428596','SRP128089','bp0','8709069','64-1924','64-1924_090816_UKR_090816_100.gatk.bam','64-1924_WGS','SRS3041262','SAMN08709069','428596']		2018-03-14T10:30:00.000Z							Homo sapiens	3	human																					297	297266028	143104596	PRJNA428596			99.3	2429836	53	lineage4.2.1	Sensitive	['tree','tbprofiler','diff','input']	tuberculosis: unclassified		Mycobacterium tuberculosis
SAMEA7560319	ERR4827883	WGS	IML GAUTING	ERX4697867	NextSeq 500	PAIRED	RANDOM	GENOMIC	ILLUMINA	ERS5316956	ERP124980	['ERP124980','PRJEB41239','SAMEA7560319','773307','run.2457','sample.2457','ERR4827883','experiment.2457','project.Central_Asia','22475884','ERX4697867','ERS5316956']		2021-11-12T01:16:00.000Z																														369	369728478	152788845	PRJEB41239								['input','CRyPTIC_Gauting_CentralAsia']	tuberculosis: unclassified		Mycobacterium tuberculosis
SAMN31672772	SRR22251668	WGS	INSTITUTE OF CLINICAL PATHOLOGY AND MEDICAL RESEARCH	SRX18228060	NextSeq 500	PAIRED	RANDOM	GENOMIC	ILLUMINA	SRS15724342	SRP407089	['SRX18228060','17-3391-0278_1.fastq.gz','SAMN31672772','SRP407089','31672772','bp0','SRR22251668','SRS15724342','899911','17-3391-0278','PRJNA899911']	2017	2022-11-10T00:00:00.000Z			AUS	Oceania	NSW		Homo sapiens	3	human																					419	419985176	194019023	PRJNA899911			99.44	1797046	59	lineage3	Other	['tree','diff','tbprofiler','input']	tuberculosis: unclassified		Mycobacterium tuberculosis
G2273													2018				ESP	Europe	province of Valencia					S					S																				No	99.76	1181096	64	lineage4.8	Sensitive	['TGU','input','tbprofiler','diff','tree']	tuberculosis: unclassified		Mycobacterium tuberculosis
SAMEA115577872	ERR13093821	WGS	ST JAMES'S HOPSITAL	ERX12465519	Illumina MiSeq	PAIRED	PCR	GENOMIC	ILLUMINA	ERS19586232	ERP145095	['ERX12465519','ena-RUN-TAB-13-05-2024-16:47:57:028-141785','ERR13093821','1053993','ena-EXPERIMENT-TAB-13-05-2024-16:47:57:027-141784','PRJEB60052','3eabcf50-8780-452a-beaf-df6fa4e73fe5','42661923','SAMEA115577872','ERP145095','19IE131','ERS19586232']	2019	2024-07-28T03:45:00.000Z			IRL	Europe			Homo sapiens	3	human																					340	340595860	196904839	PRJEB60052									tuberculosis: unclassified		Mycobacterium tuberculosis
SAMEA115748636	ERR13289488	WGS	UNIVERSITY OF OXFORD, NUFFIELD DEPARTMENT OF MEDIC	ERX12659914	NextSeq 500	PAIRED	RANDOM PCR	GENOMIC	ILLUMINA	ERS20264923	ERP161058	['ERP161058','PRJEB76547','41891409','b28b5ff0-515d-42d2-bc0f-19e45ec26bb9','webin-reads-ba8b204bb321','1124794','ERS20264923','ERX12659914','SAMEA115748636','ba8b204bb321','ERR13289488']	2018	2024-08-10T16:20:00.000Z			DEU	Europe																										327	327486925	156726583	PRJEB76547								CRyPTIC_2024	tuberculosis: unclassified		Mycobacterium tuberculosis
SAMN33282568	SRR23453161	WGS	RIVM	SRX19362239	NextSeq 500	PAIRED	RANDOM	GENOMIC	ILLUMINA	SRS16758923	SRP399356	['882748','bp0','PRJNA882748','RIVM2149.bam','SRR23453161','33282568','SAMN33282568','SRX19362239','SRP399356','SRS16758923','RIVM2149']	2022	2023-02-14T06:17:00.000Z			NLD	Europe		sputum	Homo sapiens	3	human																					725	725638040	162161391	PRJNA882748								input	tuberculosis: unclassified		Mycobacterium tuberculosis
SAMN18206464	SRR13888798	WGS	USDA-NVSL-DBPL	SRX10268479	Illumina MiSeq	PAIRED	RANDOM	GENOMIC	ILLUMINA	SRS8402110	SRP105419	['PRJNA384785','18206464','SRX10268479','bp0','17-010561-3_R1.fastq.gz','SRS8402110','384785','SAMN18206464','SRP105419','SRR13888798','17-010561-3']		2021-03-08T23:32:00.000Z			ESP	Europe	Northeastern Spain		Bos taurus	2	domestic cattle																					313	313494683	220509944	PRJNA384785								['bovis_ESP','input']	tuberculosis: animal-adapted	La2	Mycobacterium caprae
SAMN15703117	SRR12395456	WGS	WADSWORTH CENTER	SRX8893441	MinION	SINGLE	RANDOM	GENOMIC	OXFORD_NANOPORE	SRS7152463	SRP276100	['SRX8893441','SRR12395456','SRP276100','PRJNA650381','650381','15703117','A221','SRS7152463','SAMN15703117','IDR1900045554-01-01.fastq.gz','IDR1900045554-01-01','bp0']	2019	2020-08-05T13:35:00.000Z		40.7741653 N 73.7417766 W	USA	North America	LITTLE NECK	As reported: PLR	Homo sapiens	3	human																					828	828197458	753834963	PRJNA650381									tuberculosis: unclassified		Mycobacterium tuberculosis
SAMN18118360	SRR13837901	WGS	UNIVERISTY OF ANTWERP	SRX10216216	Illumina HiSeq 2500	PAIRED		GENOMIC	ILLUMINA	SRS8360962	SRP308980	['COV50-FASTA40-MCOV50-CONTSepi-CPER3-SEED2019727335','706121','SAMN18118360','18118360','STUDYCOV50-FASTA40-MCOV50-CONTSepi-CPER3-SEED2019727335.R1.fastq.gz','ID2019727335','SRR13837901','SRS8360962','SRX10216216','SRP308980','PRJNA706121','bp0']	2021	2021-03-03T03:57:00.000Z						simulated/in silico																								227	227397000	120061414	PRJNA706121								['laboratory_synthetic','denylist','input']	tuberculosis: human-adapted	L4	Mycobacterium tuberculosis	H37Rv
SAMEA115745320	ERR13284118	WGS	UNIVERSITY OF OXFORD, NUFFIELD DEPARTMENT OF MEDIC	ERX12654544	Illumina MiSeq	PAIRED	RANDOM PCR	GENOMIC	ILLUMINA	ERS20255204	ERP161058	['766fb0ad9a91','webin-reads-766fb0ad9a91','b28b5ff0-515d-42d2-bc0f-19e45ec26bb9','1124794','ERX12654544','41889003','SAMEA115745320','PRJEB76547','ERR13284118','ERS20255204','ERP161058']	2020	2024-08-11T01:40:00.000Z			DEU	Europe																										504	504235190	301780012	PRJEB76547								CRyPTIC_2024	tuberculosis: unclassified		Mycobacterium tuberculosis
SAMEA12853733	ERR11244913	WGS	SWISS TROPICAL AND PUBLIC HEALTH INSTITUTE	ERX10653117	Illumina NovaSeq 6000	SINGLE	RANDOM	GENOMIC	ILLUMINA	ERS10460772	ERP135175	['930268','ena-EXPERIMENT-TAB-17-04-2023-19:57:14:404-5923','ena-RUN-TAB-17-04-2023-19:57:14:405-5924','34307394','ERR11244913','G46070','8cc6b8bd-130a-4c76-a0b2-3197bafe5cc6','ERP135175','ERX10653117','PRJEB50582','SAMEA12853733','ERS10460772']	2016	2023-07-27T09:56:00.000Z			GEO	Asia		sputum																								406	406145341	131946734	PRJEB50582									tuberculosis: unclassified		Mycobacterium tuberculosis
SAMEA14493444	ERR9806863	WGS	UNIVERSITY OF ANTWERP	ERX9353849	NextSeq 500	PAIRED	RANDOM PCR	GENOMIC	ILLUMINA	ERS12121807	ERP134958	['R10331','ena-EXPERIMENT-TAB-31-05-2022-21:20:15:592-1914','SAMEA14493444','ERS12121807','844747','ERX9353849','cheddar_cheese','ERR9806863','28830813','ERP134958','PRJEB50385','ena-RUN-TAB-31-05-2022-21:20:15:592-1915']	2010	2022-06-25T18:23:00.000Z			ZAF	Africa		sputum	Homo sapiens	3	human																					476	476710624	212095763	PRJEB50385			99.59	1535553	54	lineage4.3.2.1	MDR-TB	['tree','tbprofiler','input','diff']	tuberculosis: unclassified		Mycobacterium tuberculosis
SAMEA9070540	ERR6362841	WGS	Swiss-TPH	ERX5627748	Illumina NovaSeq 6000	SINGLE	RANDOM	GENOMIC	ILLUMINA	ERS6798847	ERP129488	['G45123_1','ERX5627748','737713','ERR6362841','ERP129488','20453637','WGS RR-TB Khayelitsha','SAMEA9070540','ERS6798847','PRJEB45389']		2021-10-13T18:46:00.000Z			ZAF	Africa																										427	427895388	129837222	PRJEB45389								R-RR_HIVcoinf_ZAF	tuberculosis: unclassified		Mycobacterium tuberculosis
SAMN36797028	SRR25489784	WGS	CENTER FOR TUBERCULOSIS CONTROL OF GUANGDONG PROVINCE	SRX21221054	Illumina NovaSeq 6000	SINGLE	RANDOM PCR	GENOMIC	ILLUMINA	SRS18477992	SRP452900	['SRR25489784','SRS18477992','36797028','CMTB-111.bam','bp0','PRJNA1001155','SRX21221054','SAMN36797028','1001155','SRP452900']	2021-04	2023-08-02T05:01:00.000Z		22.21 N 112.167 E	CHN	Asia	Guangdong		Homo sapiens	3	human																					1229	1229982896	116125711	PRJNA1001155									tuberculosis: human-adapted	L4	Mycobacterium tuberculosis	H37Rv
SAMEA114443034	ERR13243569	WGS	SEOUL NATIONAL UNIVERSITY	ERX12614318	Illumina MiSeq	PAIRED	RANDOM	GENOMIC	ILLUMINA	ERS16430818	ERP151439	['PRJEB66375','1022751','c7f31963-9edb-49ef-a000-987e031fb6cb','ERP151439','ERS16430818','webin-reads-GReAT_KR_403','GReAT_KR_403','ERX12614318','SAMEA114443034','ERR13243569','41765966']	2016	2024-08-06T21:17:00.000Z			KOR	Asia		sputum	Homo sapiens	3	human																					544	544162037	359920111	PRJEB66375									tuberculosis: unclassified		Mycobacterium tuberculosis
SAMD00117786	DRR130078	WGS	NIID	DRX122816	Illumina MiSeq	PAIRED	RANDOM	GENOMIC	ILLUMINA	DRS090194	DRP004886	['DRX122816','527409','DRP004886','DRR130078','PRJDB7006','DRS090194','11127755','SAMD00117786']	2014	2019-06-13T19:41:00.000Z			JPN	Asia	Tokyo	sputum	Homo sapiens	3	human																					497	497995063	268085625	PRJDB7006			99.72	1500489	98	lineage2.1	Pre-XDR-TB	['tree','Menardo_2021','tbprofiler','input','diff']	tuberculosis: human-adapted	L2	Mycobacterium tuberculosis
SAMN05577403	SRR4034432	WGS	HARVARD MEDICAL SCHOOL	SRX2025731	Illumina HiSeq 2000	PAIRED	RANDOM	GENOMIC	ILLUMINA	SRS1620160	SRP082185	['SRS1620160','PRJNA323744','5577403','323744','SRP082185','SAMN05577403','SRR4034432','789-SPLC2_1.fastq.gz','P40-Spleen-C2','SRX2025731']	2013-11	2016-08-16T02:30:00.000Z		29.6483 S 30.3318 E	ZAF	Africa	Kwazulu-Natal	necropsy (morgue)	Homo sapiens	3	human																					554	554331632	379048873	PRJNA323744								['Napier_2020','intrapatient_ZAF','input','denylist']	tuberculosis: human-adapted	L4.4.1.1	Mycobacterium tuberculosis
SAMN41468475	SRR29093644	WGS	FIND, THE FOUNDATION FOR INNOVATIVE NEW DIAGNOSTICS	SRX24617508	Illumina HiSeq 2000	PAIRED	RANDOM	GENOMIC	ILLUMINA	SRS21354673	SRP507535	['1494254201370T-353_S11_L001_R1_001.fastq.gz','41468475','1109295','SRP507535','SRR29093644','SAMN41468475','SRX24617508','SRS21354673','924644_138BB0696595_353','924644_138BB0696595','PRJNA1109295']		2024-05-21T06:07:00.000Z							Homo sapiens	3	human																					833	833821484	565720461	PRJNA1109295								WHO_mutations_2023	tuberculosis: unclassified		Mycobacterium tuberculosis
SAMN04365144	SRR3085514	WGS	UNIVERSITY OF OXFORD	SRX1517219	Illumina HiSeq 2500	PAIRED	RANDOM	GENOMIC	ILLUMINA	SRS1235824	SRP061066	['PRJNA282721','C00008750','SRX1517219','282721','19983220-1bef-4f0a-89c1-a319db4460d9_R00000039_v2.bam','SRS1235824','SRR3085514','SAMN04365144','4365144','SRP061066','C00008750C00012905']		2016-01-05T11:05:00.000Z																														797	797638600	464224943	PRJNA282721			99.15	1858531	41	lineage1.1.2	HR-TB	['diff','Napier_2020','tbprofiler','tree','input']	tuberculosis: human-adapted	L1.1.2	Mycobacterium tuberculosis
SAMN18700308	SRR14211513	WGS	SICHUAN UNIVERSITY	SRX10578136	Illumina HiSeq 2000	PAIRED	RANDOM	GENOMIC	ILLUMINA	SRS8682672	SRP314417	['PRJNA721130','LD18006','SRP314417','18700308','BL1848-LD18006_TKD190100749-A51_1.clean.fq.gz','SRS8682672','SAMN18700308','SRR14211513','SRX10578136','721130','bp0']	2018	2021-04-12T06:41:00.000Z		25.43 N 106.43 E	CHN	Asia	Guizhou	sputum	Homo sapiens	3	human																					1406	1406211600	643475589	PRJNA721130									tuberculosis: unclassified		Mycobacterium tuberculosis
SAMN22014420	SRR16169076	AMPLICON	UW-MADISON	SRX12453943	Illumina MiSeq	PAIRED	PCR	GENOMIC	ILLUMINA	SRS10419979	SRP339784	['768113','bp0','SAMN22014420','25617-17','25617_17_Cent_Carin_LN_gran_Rep1-R1.fastq.gz','SRS10419979','25617-17 Cent Carin LN gran','SRR16169076','PRJNA768113','22014420','SRP339784','SRX12453943']	2018	2021-10-02T23:21:00.000Z			USA	North America		lymph node	Macaca mulatta	3	rhesus macaque																					216	216034190	147382001	PRJNA768113									tuberculosis: human-adapted	L4	Mycobacterium tuberculosis	Erdman
SAMN31672558	SRR22248464	WGS	TECNOLOGICO DE MONTERREY	SRX18225111	NextSeq 550	PAIRED	RANDOM	GENOMIC	ILLUMINA	SRS15721460	SRP367912	['SRP367912','SRR22248464','IMSS091_S362_R1_001.fastq.gz','S362','SRX18225111','SAMN31672558','31672558','Mycobacterium tuberculosis IMSS091','SRS15721460','PRJNA824124','824124','bp0']	2020	2022-11-09T17:19:00.000Z		19.8439 N 90.5255 W	MEX	North America	Campeche	sputum	Homo sapiens	3	human																					446	446052726	164781953	PRJNA824124			99.6	1442621	49	lineage4.3.3	Sensitive	['standford','tree','tbprofiler','input','diff']	tuberculosis: unclassified		Mycobacterium tuberculosis
SAMEA112806631	ERR11082997	WGS	FZB	ERX10530366	NextSeq 500	PAIRED		GENOMIC	ILLUMINA	ERS14814177	ERP010814	['ERP010814','ena-RUN-TAB-22-03-2023-09:49:52:932-114262','ERS14814177','33894726','SAMEA112806631','ena-EXPERIMENT-TAB-22-03-2023-09:49:52:931-114261','PRJEB9680','ena-STUDY-FZB-22-06-2015-17:16:39:392-292','ERX10530366','9399-10','ERR11082997','287903']		2023-07-21T05:52:00.000Z																														533	533578036	235822164	PRJEB9680			99.64	1534467	52	lineage4.8	Sensitive	['tbprofiler','input','diff','tree']	tuberculosis: unclassified		Mycobacterium tuberculosis
SAMN30950268	SRR21690720	WGS	RIVM	SRX17688437	Illumina HiSeq 2500	PAIRED	RANDOM	GENOMIC	ILLUMINA	SRS15219825	SRP399356	['RIVM1553.bam','SRS15219825','SRP399356','882748','bp0','SRR21690720','RIVM1553','SRX17688437','SAMN30950268','30950268','PRJNA882748']	2017	2022-09-23T18:08:00.000Z			NLD	Europe		As reported: diagnostic sample	Homo sapiens	3	human																					523	523105515	171492379	PRJNA882748								input	tuberculosis: unclassified		Mycobacterium tuberculosis
SAMEA7560862	ERR4828425	WGS	OUCRU-HCMC	ERX4698409	NextSeq 500	PAIRED	RANDOM	GENOMIC	ILLUMINA	ERS5317498	ERP124982	['22476432','ERS5317498','PRJEB41241','sample.12209','773308','ERR4828425','experiment.12209','run.12209','project.Vietnam','ERX4698409','ERP124982','SAMEA7560862']		2021-11-12T01:36:00.000Z			VNM	Asia	Ho Chi Minh City					S				S	S	S	S	S				S		S	S	S	S	S	S	375	375396268	174897542	PRJEB41241	['CRyPTIC_reuse_table','Walker_2022']							['CRyPTIC_OUCRU','CRyPTIC_reuse_table','Walker_2022','input']	tuberculosis: unclassified		Mycobacterium tuberculosis
SAMN15348093	SRR12080325	WGS	UPPSALA UNIVERSITY	SRX8607474	Illumina HiSeq 2000	PAIRED	RANDOM	GENOMIC	ILLUMINA	SRS6897400	SRP268581	['641253','SRP268581','PRJNA641253','SRS6897400','SRX8607474','FCC494YACXX-WHAIPI005063-55_L7_1.fq.gz','SAMN15348093','SRR12080325','15348093','S91/263-3.9']	1991	2020-06-24T08:36:00.000Z			SWE	Europe	Stockholm	lung	Homo sapiens	3	human																					250	250461900	188159487	PRJNA641253								['input','intrapatient_nineyears']	tuberculosis: unclassified		Mycobacterium tuberculosis
SAMEA9977347	ERR6866649	WGS	IMPERIAL COLLEGE LONDON	ERX6490077	Illumina HiSeq 2000	PAIRED	RANDOM	GENOMIC	ILLUMINA	ERS7655625	ERP123401	['PRJEB39837','LI2144109_raw_wgs_R1R2','ena-STUDY-IMPERIAL COLLEGE LONDON-12-08-2020-14:44:57:582-2394','ERR6866649','LI2144109','666870','ERX6490077','ERS7655625','SAMEA9977347','ERP123401','22012147','LI2144109_raw_wgs']	2009	2021-10-15T13:58:00.000Z			PER	South America	Lima		Homo sapiens	3	human																					382	382906102	164166569	PRJEB39837			99.76	1572471	50	lineage4.8	Sensitive	['tree','input','diff','standford','tbprofiler']	tuberculosis: unclassified		Mycobacterium tuberculosis
SAMN15718721	SRR12380832	WGS	DIVISION OF GENOMIC MEDICINE AND INNOVATION SUPPORT	SRX8879534	NextSeq 500	SINGLE	RANDOM PCR	GENOMIC	ILLUMINA	SRS7140012	SRP275727	['bp0','650561','PRJNA650561','SRS7140012','MTBDR18078901_S48_good_1.fastq.gz','SRX8879534','15718721','SRP275727','SAMN15718721','MTBDR18078901','SRR12380832']	2019	2020-08-03T23:10:00.000Z		15.87 N 100.99 E	THA	Asia		sputum	Homo sapiens	3	human																					131	131074519	64091127	PRJNA650561									tuberculosis: unclassified		Mycobacterium tuberculosis
SAMN05575024	SRR4035864	WGS	HARVARD MEDICAL SCHOOL	SRX2027021	Illumina HiSeq 2000	PAIRED	RANDOM	GENOMIC	ILLUMINA	SRS1621356	SRP082185	['SRS1621356','PRJNA323744','SRX2027021','5575024','SAMN05575024','703-L3_1.fastq.gz','SRP082185','SRR4035864','P2-Lung3','323744']	2012-09	2016-08-16T14:14:00.000Z		29.6483 S 30.3318 E	ZAF	Africa	Kwazulu-Natal	lung	Homo sapiens	3	human																					503	503095746	333193882	PRJNA323744								['input','denylist','intrapatient_ZAF','Napier_2020']	tuberculosis: human-adapted	L2.2.1	Mycobacterium tuberculosis
SAMEA8987204	ERR6338356	WGS	ANSES	ERX5970033	Illumina HiSeq 2500	PAIRED	RANDOM	GENOMIC	ILLUMINA	ERS6669906	ERP130602	['14Z006067','webin-reads-14Z006067','30917989','SAMEA8987204','ena-STUDY-ANSES-19-07-2021-09:08:58:913-283','ERX5970033','PRJEB46417','ERS6669906','ERR6338356','881696','ERP130602']	2014	2022-09-22T05:11:00.000Z			FRA	Europe			Meles meles	3	European badger																					424	424435500	269482269	PRJEB46417			98.99	1021248	49	La1.2	Other	['tbprofiler','input','tree','diff']	tuberculosis: animal-adapted	La1	Mycobacterium bovis
SAMN06627996	SRR5431795	WGS	INSTITUT PASTEUR DE MONTEVIDEO	SRX2721806	Illumina MiSeq	PAIRED	RANDOM	GENOMIC	ILLUMINA	SRS2112297	SRP102621	['SRX2721806','SRR5431795','Tb164','287158','PRJNA287158','6627996','SAMN06627996','SRP102621','mbURU-023_2.fastq','Tb164_2016','SRS2112297']	2005	2017-04-10T02:48:00.000Z		34.5291 S 56.2873 W	URY	South America	Canelones	lymph node	Bos taurus	3	domestic cattle																					166	166184574	68686617	PRJNA287158			98.73	1842661	29	La1.8.1	HR-TB	['tbprofiler','diff','tree','input']	tuberculosis: animal-adapted	La1	Mycobacterium bovis
SAMN30963742	SRR21677055	WGS	WADSWORTH CENTER	SRX17675377	Illumina MiSeq	PAIRED	RANDOM	GENOMIC	ILLUMINA	SRS15207268	SRP338930	['SRP338930','IDR1800002853-01-01_S16_L001_R1_001.fastq.gz','SAMN30963742','PRJNA766641','SRS15207268','30963742','SRX17675377','766641','SRR21677055','IDR1800002853']	2018	2022-09-22T13:32:00.000Z			USA	North America	New York state		Homo sapiens	3	human																					554	554663261	311612274	PRJNA766641			99.66	1648217	93	lineage3	Sensitive	['diff','tree','tbprofiler','input']	tuberculosis: unclassified		Mycobacterium tuberculosis
SAMEA7564259	ERR4831943	WGS	OUCRU-HCMC	ERX4701886	Illumina MiSeq	PAIRED	RANDOM	GENOMIC	ILLUMINA	ERS5320890	ERP125021	['22479824','project.CRyPTIC_08_02TB','ERX4701886','SAMEA7564259','PRJEB41280','773347','ERS5320890','ERR4831943','experiment.32882','sample.32882','ERP125021','run.32882']		2021-11-11T12:05:00.000Z			VNM	Asia						S				R	S	R	S	S				R		S	S	S	R	S	R	608	608262875	293339474	PRJEB41280	['Walker_2022','CRyPTIC_reuse_table']							['Walker_2022','input','CRyPTIC_reuse_table','CRyPTIC_OUCRU']	tuberculosis: unclassified		Mycobacterium tuberculosis
SAMEA7157029	['ERR5864953','ERR5864955','ERR5864954']	WGS		['ERX5510750','ERX5510749','ERX5510748']	Illumina HiSeq 2500	PAIRED		GENOMIC	ILLUMINA	ERS4917491		['674180','ERR5864954','ena-EXPERIMENT-Swiss Tropical and Public Health Institute-03-05-2021-19:33:15:154-1418','ERX5510749','PRJEB39561','G07813','19059542','ERX5510750','SAMEA7157029','ERR5864953','SRS8942879','ERS4917491','ERR5864955','ena-RUN-Swiss Tropical and Public Health Institute-03-05-2021-19:33:15:154-1419','ena-EXPERIMENT-Swiss Tropical and Public Health Institute-03-05-2021-19:33:15:154-1419','ena-RUN-Swiss Tropical and Public Health Institute-03-05-2021-19:33:15:154-1418','ena-EXPERIMENT-Swiss Tropical and Public Health Institute-03-05-2021-19:33:15:154-1417','ERP123095','ERX5510748','ena-RUN-Swiss Tropical and Public Health Institute-03-05-2021-19:33:15:154-1417','ena-STUDY-Swiss Tropical and Public Health Institute-27-07-2020-11:23:30:592-1894']					GEO	Asia																										560	561376548	298184790	PRJEB39561								['R-MDR_GEO','input']	tuberculosis: unclassified		Mycobacterium tuberculosis
SAMEA4744263	ERR2653099	WGS	NORWEGIAN INSTITUTE OF PUBLIC HEALTH	ERX2669553	Illumina MiSeq	PAIRED	RANDOM	GENOMIC	ILLUMINA	ERS2564374	ERP109440	['ERR2653099','ena-STUDY-NORWEGIAN INSTITUTE OF PUBLIC HEALTH-19-06-2018-13:52:22:783-854','476915','9578794','PRJEB27366','BRZ-140','ERX2669553','SAMEA4744263','ena-EXPERIMENT-NORWEGIAN INSTITUTE OF PUBLIC HEALTH-19-06-2018-13:51:32:582-186','ERP109440','ena-RUN-NORWEGIAN INSTITUTE OF PUBLIC HEALTH-19-06-2018-13:51:32:582-186','ERS2564374']	2011	2018-07-12T09:21:00.000Z			BRA	South America			Homo sapiens	3	human																					196	196565589	114500183	PRJEB27366			99.64	726595	35	lineage4.3.4	Pre-XDR-TB	['standford','diff','tbprofiler','tree','input','Nimmo_2024']	tuberculosis: human-adapted	L4	Mycobacterium tuberculosis
SAMN14417052	SRR11662191	WGS	KHON KAEN UNIVERSITY	SRX8223072	Illumina HiSeq 2500	PAIRED	Restriction Digest	GENOMIC	ILLUMINA	SRS6579710	SRP259494	['SAMN14417052','SRR11662191','PRJNA613706','bp0','M03756-57_R1.fq.gz','SRP259494','14417052','SRX8223072','613706','SRS6579710','M03756-57']	2016	2020-05-01T15:11:00.000Z		7.198 N 100.596 E	THA	Asia		sputum	Homo sapiens	3	human																					1463	1463010900	586731400	PRJNA613706			99.44	1806054	61	lineage2.2.1	MDR-TB	['diff','input','tbprofiler','tree']	tuberculosis: unclassified		Mycobacterium tuberculosis
SAMN15701306	SRR12367805	WGS	DIVISION OF GENOMIC MEDICINE AND INNOVATION SUPPORT	SRX8867110	NextSeq 500	SINGLE	RANDOM PCR	GENOMIC	ILLUMINA	SRS7128077	SRP275544	['bp0','SRR12367805','SRX8867110','MTBDR180351_S56_good_1.fastq.gz','MTBDR180351','15701306','PRJNA650263','650263','SRS7128077','SAMN15701306','SRP275544']	2019	2020-08-03T05:41:00.000Z		15.87 N 100.99 E	THA	Asia		sputum	Homo sapiens	3	human																					109	109556376	48836994	PRJNA650263									tuberculosis: unclassified		Mycobacterium tuberculosis
SAMN37547216	SRR26183872	AMPLICON	ROCKEFELLER UNIVERSITY	SRX21895877	Illumina NovaSeq 6000	SINGLE	PCR	GENOMIC	ILLUMINA	SRS18983150	SRP463259	['SAMN37547216','RR_deltaBioA_P1_Plus_rep3','SRS18983150','SRR26183872','SRX21895877','RLC0012_RR_deltaBioA_P1_Plus_rep3','bp0','RR_deltaBioA_P1_Plus_rep3_S81_L002_R1_001.fastq.gz','PRJNA1021243','SRP463259','37547216','1021243']		2023-09-26T18:28:00.000Z																														5776	5776912486	1831705851	PRJNA1021243									tuberculosis: human-adapted	L4	Mycobacterium tuberculosis	H37Rv
SAMN35981773	SRR25207112	WGS	CHINESE CENTER FOR DISEASE CONTROL AND PREVENTION	SRX20954121	Illumina HiSeq 2500	PAIRED	RANDOM	GENOMIC	ILLUMINA	SRS18231097	SRP448193	['PRJNA987438','TBMDR161','35981773','987438','bp0','SRX20954121','SRS18231097','SAMN35981773','MDRTB161.bam','SRR25207112','SRP448193']	2014	2023-07-09T00:43:00.000Z						sputum	Homo sapiens	3	human																					1746	1746880200	329870535	PRJNA987438			99.54	1851146	64	lineage2.2.2	MDR-TB	['tree','input','diff','tbprofiler']	tuberculosis: unclassified		Mycobacterium tuberculosis
SAMEA7562578	ERR4830139	WGS	IML GAUTING	ERX4700123	NextSeq 500	PAIRED	RANDOM	GENOMIC	ILLUMINA	ERS5319212	ERP124987	['PRJEB41246','22478146','ERX4700123','experiment.15597','ERR4830139','sample.15597','project.Cryptic_2018_2nd','run.15597','ERP124987','773313','ERS5319212','SAMEA7562578']	2018	2021-11-11T08:59:00.000Z										S				S	S	R	S	S				S		S	S	S	S	S	S	622	622369789	276248037	PRJEB41246	CRyPTIC_reuse_table		99.69	1577413	52	lineage4.3.3	HR-TB	['tree','tbprofiler','CRyPTIC_Gauting','CRyPTIC_reuse_table','diff','input']	tuberculosis: unclassified		Mycobacterium tuberculosis
SAMEA9070842	ERR6362745	WGS	Swiss-TPH	ERX5628050	Illumina NovaSeq 6000	SINGLE	RANDOM	GENOMIC	ILLUMINA	ERS6799149	ERP129488	['G45193_1','20453810','ERR6362745','737713','SAMEA9070842','ERX5628050','ERS6799149','ERP129488','PRJEB45389','WGS RR-TB Khayelitsha']		2021-10-13T18:45:00.000Z			ZAF	Africa																										439	439545132	134991155	PRJEB45389								R-RR_HIVcoinf_ZAF	tuberculosis: unclassified		Mycobacterium tuberculosis
SAMD00029574	DRR034529	WGS	NCGM	DRX031162	Illumina MiSeq	PAIRED	RANDOM	GENOMIC	ILLUMINA	DRS043742	DRP003615	['6846263','PRJDB3875','DRR034529','SAMD00029574','384863','DRX031162','DRP003615','DRS043742']	2008	2017-04-28T17:31:00.000Z		36.6 N 139.9 E	JPN	Asia	Tochigi	sputum	Homo sapiens	3	human																					261	261118507	161433971	PRJDB3875			97.27	914755	42	lineage2.2.1	Sensitive	['tree','diff','tbprofiler','input']	tuberculosis: unclassified		Mycobacterium tuberculosis
SAMEA104685031	ERR2503487	WGS	NATIONAL INSTITUTE FOR HEALTH AND WELFARE	ERX2522730	Illumina MiSeq	PAIRED	PCR	GENOMIC	ILLUMINA	ERS2286414	ERP107468	['ERR2503487','ena-EXPERIMENT-NATIONAL INSTITUTE FOR HEALTH AND WELFARE-06-04-2018-13:41:54:037-130','ERX2522730','F24','PRJEB25543','ERP107468','ERS2286414','SAMEA104685031','ena-RUN-NATIONAL INSTITUTE FOR HEALTH AND WELFARE-06-04-2018-13:41:54:037-130','461533','ena-STUDY-NATIONAL INSTITUTE FOR HEALTH AND WELFARE-13-03-2018-12:26:09:250-42','9070159']	2014	2018-05-04T21:48:00.000Z			FIN	Europe																										344	344887811	207674847	PRJEB25543								['WGS_2014_FIN','Napier_2020','input']	tuberculosis: human-adapted	L4.1.2.1	Mycobacterium tuberculosis
SAMN05182590	SRR3666020	WGS	SICHUAN UNIVERSITY	SRX1844427	Illumina HiSeq 2000	PAIRED	RANDOM	GENOMIC	ILLUMINA	SRS1503286	SRP076535	['SRX1844427','12-712','SRS1503286','PRJNA323639','SAMN05182590','SRR3666020','5182590','set-3_100','323639','150909_A58_R2_paired.fastq.gz','SRP076535']	2012	2016-06-14T16:19:00.000Z			CHN	Asia	Shanghai	sputum	Homo sapiens	3	human																					483	483263008	250890977	PRJNA323639									NTM: unclassified		Mycobacterium kansasi
SAMN02358715	SRR1002691	WGS	ST.PETERSBURG STATE UNIVERSITY	SRX360123	Illumina MiSeq	PAIRED		GENOMIC	ILLUMINA	SRS487417	SRP029705	['SRP029705','218508','SRR1002691','TB0023','SRS487417','SAMN02358715','2358715','PRJNA218508','SRX360123','DobyCenter23','Dobzhanskycenter23']		2013-09-24T21:07:00.000Z			RUS	Europe																										235	235329679	145508144	PRJNA218508			86.18	645844	22	lineage4.2.1	HR-TB	['tbprofiler','input','diff']	tuberculosis: unclassified		Mycobacterium tuberculosis
SAMEA6655880	ERR4011052	WGS	DST-NRF CENTRE OF EXCELLENCE FOR BIOMEDICAL TUBERC	ERX4012452	Illumina HiSeq 2000	PAIRED	RANDOM	GENOMIC	ILLUMINA	ERS4415349	ERP119549	['SAMEA6655880','ERP119549','ena-RUN-DST-NRF Centre of Excellence for Biomedical Tuberculosis Research, SAMRC Centre for Tuberculosis Research, Department Biomedical Sciences-09-04-2020-14:35:44:221-2','ena-EXPERIMENT-DST-NRF Centre of Excellence for Biomedical Tuberculosis Research, SAMRC Centre for Tuberculosis Research, Department Biomedical Sciences-09-04-2020-14:35:44:221-2','ena-STUDY-DST-NRF Centre of Excellence for Biomedical Tuberculosis Research, SAMRC Centre for Tuberculosis Research, Department Biomedical Sciences-22-01-2020-11:47:08:117-37','629714','ERR4011052','PRJEB36366','Lin2_S2','ERS4415349','14778438','ERX4012452']	2008	2020-04-30T15:17:00.000Z			ZAF	Africa		sputum	Homo sapiens	3	human																					246	246454650	108379645	PRJEB36366			99.37	1322031	46	lineage2.2.1	Pre-XDR-TB	['tbprofiler','input','tree','diff','Menardo_2021']	tuberculosis: human-adapted	L2	Mycobacterium tuberculosis
SAMN14943863	SRR11817442	AMPLICON	GENOSCREEN	SRX8368540	Illumina MiniSeq	PAIRED	PCR	GENOMIC	ILLUMINA	SRS6684059	SRP262449	['6053-MS1','14943863','633444','6053-MS1_S33_L001_R1_001.fastq.gz','SRP262449','SRR11817442','SRS6684059','bp0','PRJNA633444','Deeplex58','SRX8368540','SAMN14943863']		2020-05-20T11:33:00.000Z			DJI	Africa			Homo sapiens	3	human																					122	122816012	46967360	PRJNA633444									tuberculosis: unclassified		Mycobacterium tuberculosis
SAMEA112803927	ERR11044243	WGS	FZB	ERX10491034	NextSeq 500	PAIRED		GENOMIC	ILLUMINA	ERS14811473	ERP010814	['ERS14811473','287903','PRJEB9680','ena-RUN-TAB-21-03-2023-10:23:43:098-79432','ena-EXPERIMENT-TAB-21-03-2023-10:23:43:098-79431','ERP010814','ERR11044243','SAMEA112803927','ERX10491034','18012337','33855982','ena-STUDY-FZB-22-06-2015-17:16:39:392-292']		2023-07-20T20:54:00.000Z																														563	563309482	240147840	PRJEB9680			99.56	1709643	58	lineage4.3.4.1	Sensitive	['diff','tree','input','tbprofiler']	tuberculosis: unclassified		Mycobacterium tuberculosis
SAMEA7562813	ERR4830373	WGS	OUCRU-HCMC	ERX4700357	Illumina MiSeq	PAIRED	RANDOM	GENOMIC	ILLUMINA	ERS5319446	ERP124988	['project.CRyPTIC_08_02TBextension','ERX4700357','ERR4830373','773314','ERP124988','PRJEB41247','sample.15849','run.15849','22478380','SAMEA7562813','ERS5319446','experiment.15849']		2021-11-11T09:01:00.000Z			VNM	Asia						S				S	S	R	S	S				S		S	S	S	S	S	S	488	488766000	198996744	PRJEB41247	['CRyPTIC_reuse_table','Walker_2022']		99.51	1642080	52	lineage2.2.1	MDR-TB	['tree','Walker_2022','CRyPTIC_reuse_table','diff','tbprofiler','CRyPTIC_OUCRU','input']	tuberculosis: unclassified		Mycobacterium tuberculosis
SAMN08629278	SRR6797556	WGS	SAN RAFFAELE	SRX3756141	Illumina HiSeq 2500	PAIRED	RANDOM	GENOMIC	ILLUMINA	SRS3011835	SRP128089	['SRX3756141','SRS3011835','132719_210916_BGD_210916_100.gatk.bam','132719','SAMN08629278','132719_WGS','SRP128089','PRJNA428596','428596','8629278','bp0','SRR6797556']		2018-03-02T06:29:00.000Z			BGD	Asia			Homo sapiens	3	human					R		R	S	S				R	R				S			378	378349434	160363471	PRJNA428596	CRyPTIC_WHO2021_PMC7612554		99.57	1585689	35	lineage2.2.1	Pre-XDR-TB	['input','diff','Walker_2022','tree','tbprofiler']	tuberculosis: unclassified		Mycobacterium tuberculosis
SAMEA3558320	ERR1034787	WGS	LSHTM	ERX1113585	Illumina MiSeq	PAIRED		GENOMIC	ILLUMINA	ERS865469	ERP011639	['4154616','ERR1034787','ena-STUDY-LSHTM-18-08-2015-18:02:02:463-104','mtb212','ena-EXPERIMENT-LSHTM-25-09-2015-14:04:49:431-212','PRJEB10385','ERS865469','ERX1113585','ena-RUN-LSHTM-25-09-2015-14:04:49:431-212','ERP011639','SAMEA3558320','297845']		2015-12-10T05:20:00.000Z			PER	South America							S	R	S	S	R	R	R			S	R	R	R							1745	1745749448	1104055628	PRJEB10385	Coll_2018		99.37	1551894	35	lineage2.2.1	Pre-XDR-TB	['tree','tbprofiler','input','Napier_2020','Coll_2018','diff']	tuberculosis: human-adapted	L2.2.1	Mycobacterium tuberculosis
SAMN37210451	SRR25827598	WGS	HAYSTACKANALYTICS PVT. LTD.	SRX21549435	NextSeq 550	PAIRED	PCR	GENOMIC	ILLUMINA	SRS18757433	SRP457772	['37210451','PRJNA1011210','bp0','SRX21549435','HAPL_470','SRP457772','SAMN37210451','SRR25827598','SRS18757433','HAPL_470_R1.fastq.gz','1011210']	2021	2023-08-31T12:27:00.000Z		20.5937 N 78.9629 E	IND	Asia		sputum	Homo sapiens	3	human																					1096	1096520426	480592052	PRJNA1011210								['denylist','input']	tuberculosis: unclassified		Mycobacterium tuberculosis
SAMEA6655988	ERR4011949	WGS	DST-NRF CENTRE OF EXCELLENCE FOR BIOMEDICAL TUBERC	ERX4013349	Illumina HiSeq 2000	PAIRED	RANDOM	GENOMIC	ILLUMINA	ERS4415456	ERP119549	['Lin4_S27','PRJEB36366','ERX4013349','ena-RUN-DST-NRF Centre of Excellence for Biomedical Tuberculosis Research, SAMRC Centre for Tuberculosis Research, Department Biomedical Sciences-09-04-2020-14:57:17:571-27','629714','14778541','ena-STUDY-DST-NRF Centre of Excellence for Biomedical Tuberculosis Research, SAMRC Centre for Tuberculosis Research, Department Biomedical Sciences-22-01-2020-11:47:08:117-37','ERS4415456','SAMEA6655988','ERP119549','ERR4011949','ena-EXPERIMENT-DST-NRF Centre of Excellence for Biomedical Tuberculosis Research, SAMRC Centre for Tuberculosis Research, Department Biomedical Sciences-09-04-2020-14:57:17:571-27']	2008	2020-05-05T13:34:00.000Z			ZAF	Africa		sputum	Homo sapiens	3	human																					593	593030082	384733412	PRJEB36366			99.56	1357159	62	lineage4.2.1	Sensitive	['tree','diff','tbprofiler','Menardo_2021','input']	tuberculosis: human-adapted	L4	Mycobacterium tuberculosis
SAMN38301869	SRR26865699	WGA	PUBLIC HEALTH INSTITUTE, UNIVERSIDAD VERACRUZANA	SRX22560383	NextSeq 500	PAIRED	RANDOM	GENOMIC	ILLUMINA	SRS19568903	SRP472617	['E12_S612_R1_001.fastq','SAMN38301869','S612','SRP472617','E12_S612','1041872','bp0','SRS19568903','38301869','PRJNA1041872','SRX22560383','SRR26865699']	2021	2023-11-17T18:37:00.000Z		19.57105 N 96.83565 W	MEX	North America	Xalapa, Veracruz	pulmonary	Homo sapiens	3	human																					567	567228463	207648165	PRJNA1041872								standford	tuberculosis: human-adapted	L4.3	Mycobacterium tuberculosis
SAMN30962889	SRR21676323	WGS	WADSWORTH CENTER	SRX17674641	Illumina MiSeq	PAIRED	RANDOM	GENOMIC	ILLUMINA	SRS15206537	SRP338930	['SRS15206537','SRR21676323','IDR1700048629','SRX17674641','IDR1700048629-01-01_S10_L001_R1_001.fastq.gz','PRJNA766641','30962889','SAMN30962889','SRP338930','766641']	2017	2022-09-22T11:58:00.000Z			USA	North America	New York state		Homo sapiens	3	human																					444	444340957	291110738	PRJNA766641			99.58	1203695	64	lineage2.2.1	Sensitive	['tree','input','diff','tbprofiler']	tuberculosis: unclassified		Mycobacterium tuberculosis
SAMEA114245809	ERR11811376	WGS	IBV_CSIC	ERX11209750	Illumina MiSeq	PAIRED	RANDOM	GENOMIC	ILLUMINA	ERS16232725	ERP150070	['PRJEB64897','1137688','42640622','SAMEA114245809','ERR11811376','ERX11209750','GES02capmm','Genomic_Diversity_MTBC','ERP150070','ERS16232725']	2018	2024-07-26T16:52:00.000Z			GEO	Asia																										1688	1688327897	653486547	PRJEB64897									tuberculosis: unclassified		Mycobacterium tuberculosis
SAMEA11207224	ERR7801799	WGS	UNIVERSITY OF BASEL, SWITZERLAND	ERX7369487	Illumina HiSeq 2500	SINGLE		GENOMIC	ILLUMINA	ERS8856724	ERP134075	['ERR7801799','24685409','ERP134075','PRJEB49562','ERS8856724','794708','ena-RUN-TAB-21-12-2021-17:16:01:165-9680','SAMEA11207224','ena-EXPERIMENT-TAB-21-12-2021-17:16:01:165-9679','G44657','ERX7369487','9bc3fa2b-c877-4dc7-b821-d8f2b9e08e1b']	2018	2022-07-13T08:03:00.000Z			TZA	Africa			Homo sapiens	3	human																					353	353777952	106988170	PRJEB49562									tuberculosis: unclassified		Mycobacterium tuberculosis
SAMEA3715582	ERR1465939	WGS	UNIVERSITY OF BASEL	ERX1536416	Illumina HiSeq 2500	PAIRED	RANDOM	GENOMIC	ILLUMINA	ERS1022731	ERP012852	['ERS1022731','G02164','ena-RUN-UNIVERSITY OF BASEL-21-06-2016-07:30:55:149-218','ena-STUDY-UNIVERSITY OF BASEL-19-10-2015-17:08:25:268-8','ERX1536416','SAMEA3715582','343620','PRJEB11460','ERR1465939','ena-EXPERIMENT-UNIVERSITY OF BASEL-21-06-2016-07:30:55:149-218','ERP012852','5807275']		2016-09-30T00:32:00.000Z			CHE	Europe																										1009	1009445914	747991358	PRJEB11460			99.49	1455502	33	lineage4.7	Sensitive	['tree','Napier_2020','Menardo_2021','Menardo_2018','tbprofiler','diff','input','nextstrain_global_tree','Stucki_2016']	tuberculosis: human-adapted	L4.7	Mycobacterium tuberculosis
SAMEA2234639	ERR449605	WGS	SC	ERX415977	Illumina HiSeq 2000	PAIRED	RANDOM	GENOMIC	ILLUMINA	ERS363842	ERP003279	['ERR449605','ERX415977','PRJEB4025','SC_EXP_11792_3#14','222603','2751717','ITM_070119-sc-2013-10-29T08:41:35Z-1736748','ERP003279','SC_RUN_11792_3#14','Global_and_local_genomics_of_Mycobacterium_ulcerans-sc-2013-06-06T12:45:33Z-2656','SAMEA2234639','ERS363842']		2014-05-12T22:57:00.000Z																														462	462913000	229701871	PRJEB4025									NTM: unclassified		Mycobacterium ulcerans
SAMEA112250087	ERR10680110	WGS	FZB	ERX10147938	NextSeq 500	PAIRED		GENOMIC	ILLUMINA	ERS14360950	ERP010814	['ena-EXPERIMENT-TAB-19-12-2022-09:14:45:071-46065','ERX10147938','19009766','PRJEB9680','ena-STUDY-FZB-22-06-2015-17:16:39:392-292','287903','ERP010814','ERS14360950','SAMEA112250087','ena-RUN-TAB-19-12-2022-09:14:45:071-46066','32342095','ERR10680110']		2022-12-27T03:29:00.000Z																														603	603887472	265783107	PRJEB9680			99.51	1670262	57	lineage4.1.1.3	RR-TB	['tbprofiler','input','diff','tree']	tuberculosis: unclassified		Mycobacterium tuberculosis
SAMN30227452	SRR21001885	WGS	CAPITAL MEDICAL UNIVERSITY	SRX17018674	Illumina HiSeq 2500	PAIRED	RANDOM	GENOMIC	ILLUMINA	SRS14603645	SRP390835	['bp0','GJ_2019_7_29','PRJNA868171','SRP390835','SAMN30227452','30227452','868171','GJ_2019_7_29_1.fastq.gz','SRR21001885','SRS14603645','SRX17018674']	2019	2022-08-10T08:39:00.000Z		39.26 N 115.25 E	CHN	Asia		sputum	Homo sapiens	3	human																					6402	6402063000	2121884172	PRJNA868171								input	tuberculosis: unclassified		Mycobacterium tuberculosis
SAMEA112800413	ERR11050378	WGS	FZB	ERX10497169	NextSeq 500	PAIRED		GENOMIC	ILLUMINA	ERS14807959	ERP010814	['ERS14807959','ena-EXPERIMENT-TAB-21-03-2023-10:57:59:981-107015','33852469','ena-STUDY-FZB-22-06-2015-17:16:39:392-292','21001434','287903','ERP010814','ena-RUN-TAB-21-03-2023-10:57:59:981-107016','SAMEA112800413','ERX10497169','PRJEB9680','ERR11050378']		2023-07-20T23:17:00.000Z																														762	762866281	354806216	PRJEB9680			99.23	1554649	46	lineage4.3.1	Sensitive	['diff','input','tbprofiler','tree']	tuberculosis: unclassified		Mycobacterium tuberculosis
SAMN31673548	SRR22249436	WGS	INSTITUTE OF CLINICAL PATHOLOGY AND MEDICAL RESEARCH	SRX18226252	NextSeq 500	PAIRED	RANDOM	GENOMIC	ILLUMINA	SRS15722600	SRP407089	['SRR22249436','SRP407089','SAMN31673548','899911','19-1773-0153R2_1.fastq.gz','31673548','bp0','PRJNA899911','19-1773-0153R2','SRS15722600','SRX18226252']	2019	2022-11-09T19:18:00.000Z			AUS	Oceania	NSW		Homo sapiens	3	human																					417	417680520	180864287	PRJNA899911			99.37	1817068	57	lineage4.5	Sensitive	['input','tbprofiler','diff','tree']	tuberculosis: unclassified		Mycobacterium tuberculosis
SAMEA114442794	ERR13194238	WGS	SEOUL NATIONAL UNIVERSITY	ERX12565103	Illumina MiSeq	PAIRED	RANDOM	GENOMIC	ILLUMINA	ERS16430578	ERP151439	['ERP151439','ERR13194238','c7f31963-9edb-49ef-a000-987e031fb6cb','1022751','webin-reads-GReAT_KR_163','GReAT_KR_163','PRJEB66375','ERX12565103','41740211','SAMEA114442794','ERS16430578']	2018	2024-07-28T07:34:00.000Z			KOR	Asia		sputum	Homo sapiens	3	human																					384	384116152	248744246	PRJEB66375									tuberculosis: unclassified		Mycobacterium tuberculosis
SAMEA4798740	ERR2707025	WGS	INSTITUTE OF TROPICAL MEDICINE	ERX2721304	NextSeq 500	PAIRED	RANDOM	GENOMIC	ILLUMINA	ERS2618660	ERP109980	['494011','SAMEA4798740','ena-STUDY-Institute of tropical medicine-19-07-2018-15:36:50:145-547','10199332','ena-RUN-Institute of tropical medicine-19-07-2018-15:36:42:892-116','PRJEB27847','ERR2707025','ERP109980','ERX2721304','ERS2618660','DRC-071960','ena-EXPERIMENT-Institute of tropical medicine-19-07-2018-15:36:42:892-116']	2007	2018-10-09T05:05:00.000Z		4.4419° S, 15.2663° E	COD	Africa	Kinshasa	sputum	Homo sapiens	3	human																					1052	1052797136	485564656	PRJEB27847			99.74	1400157	47	lineage4.3.4.1	MDR-TB	['tbprofiler','Menardo_2021','input','diff','tree','Napier_2020']	tuberculosis: human-adapted	L4.3.4.1	Mycobacterium tuberculosis
SAMEA95470168	ERR1873419	WGS	UNIVERSITY OF CAPE TOWN	ERX1933944	Illumina HiSeq 2000	PAIRED	size fractionation	GENOMIC	ILLUMINA	ERS1565408	ERP015827	['ERR1873419','ERX1933944','ERP015827','374682','SAMEA95470168','ERS1565408','M_15_A708_F2_R15400_GCCACAT_L004','ena-STUDY-UNIVERSITY OF CAPE TOWN-31-05-2016-14:43:35:710-24','PRJEB14199','ena-EXPERIMENT-UNIVERSITY OF CAPE TOWN-07-03-2017-11:20:02:660-31','6553298','ena-RUN-UNIVERSITY OF CAPE TOWN-07-03-2017-11:20:02:660-31']	2010	2017-03-11T08:27:00.000Z			ZAF	Africa		sputum	Homo sapiens	3	human																					290	290282484	155023276	PRJEB14199								['input','R-XDR_ZAF']	tuberculosis: unclassified		Mycobacterium tuberculosis
SAMEA2709771	ERR2515227	WGS	CTB/NICD	ERX2534441	Illumina MiSeq	PAIRED	RANDOM	GENOMIC	ILLUMINA	ERS2399832	ERP107968	['sample.7451','ERS2399832','ERX2534441','ERR2515227','run.7451','experiment.7451','ERP107968','project.First_10k_genomes_study_set_5','493035','PRJEB25997','10124571','SAMEA2709771']		2021-10-23T18:18:00.000Z			ZAF	Africa						R	R			S		R	R				R	R	R				R			532	532063217	351209266	PRJEB25997	Walker_2022							['CRyPTIC_CTB-NICD','input','Napier_2020','Walker_2022']	tuberculosis: human-adapted	L2.2.2	Mycobacterium tuberculosis
SAMEA115475706	['ERR12866355','ERR12866354']	WGS		['ERX12239176','ERX12239175']	Illumina NovaSeq 6000	SINGLE		GENOMIC	ILLUMINA	ERS18732070		['SAMEA115475706','ERS18732070','G67353','ena-EXPERIMENT-TAB-10-04-2024-10:42:12:273-1829','9bc3fa2b-c877-4dc7-b821-d8f2b9e08e1b','ERX12239175','42701034','ena-RUN-TAB-10-04-2024-10:42:12:274-1832','ena-EXPERIMENT-TAB-10-04-2024-10:42:12:274-1831','ERR12866355','794708','ERX12239176','ERP134075','ena-RUN-TAB-10-04-2024-10:42:12:274-1830','ERR12866354','PRJEB49562']					TZA	Africa			Homo sapiens	3	human																					533	533686351	163812107	PRJEB49562									tuberculosis: unclassified		Mycobacterium tuberculosis
SAMD00117862	DRR130154	WGS	NIID	DRX122892	Illumina MiSeq	PAIRED	RANDOM	GENOMIC	ILLUMINA	DRS090270	DRP004886	['11127831','DRS090270','DRP004886','PRJDB7006','DRX122892','DRR130154','SAMD00117862','527409']	2012	2019-06-13T19:35:00.000Z			JPN	Asia	Osaka	sputum	Homo sapiens	3	human																					344	344072016	185406483	PRJDB7006			99.72	1040161	67	lineage2.2.2	MDR-TB	['tree','Menardo_2021','diff','tbprofiler','input']	tuberculosis: human-adapted	L2	Mycobacterium tuberculosis
SAMN14344036	SRR11564479	AMPLICON	RUTGERS UNIVERSITY NEWARK	SRX8133720	Illumina MiSeq	PAIRED	PCR	GENOMIC	ILLUMINA	SRS6497159	SRP256991	['2492-DA-0834_S164_L001_R1_001.fastq','SAMN14344036','SRS6497159','SRX8133720','608715','2492-DA-0834','14344036','PRJNA608715','SRP256991','SRR11564479']		2020-04-17T19:28:00.000Z			GHA	Africa		sputum	Homo sapiens	3	human																					22	22655738	9504515	PRJNA608715									tuberculosis: unclassified		Mycobacterium tuberculosis
SAMN41389568	SRR29017115	WGS	FIND, THE FOUNDATION FOR INNOVATIVE NEW DIAGNOSTICS	SRX24543417	Illumina HiSeq 2000	PAIRED	RANDOM	GENOMIC	ILLUMINA	SRS21287941	SRP507535	['TB-IS-1044-2009-01144_S287_R1_001.fastq.gz','41389568','1019C8_7C3E9EB68946_2009-01144','SRR29017115','1019C8_7C3E9EB68946','1109295','SRP507535','SAMN41389568','SRX24543417','PRJNA1109295','SRS21287941']	2009	2024-05-14T09:34:00.000Z			BGD	Asia			Homo sapiens	3	human																					189	189380878	77896357	PRJNA1109295			99.44	1108588	38	lineage1.1.3.1	MDR-TB	['WHO_mutations_2023','input','tbprofiler','tree','diff']	tuberculosis: unclassified		Mycobacterium tuberculosis
SAMEA110046380	ERR9786557	WGS	INSTITUTE OF TROPICAL MEDICINE	ERX9333833	Illumina HiSeq 2500	PAIRED	RANDOM	GENOMIC	ILLUMINA	ERS12087322	ERP137916	['ERR9786557','0efe4541-10cd-4d79-a29f-96d29eadb5f3','ECF-13-R178','ena-RUN-TAB-27-05-2022-13:53:26:398-11775','29174681','ERP137916','SAMEA110046380','ena-EXPERIMENT-TAB-27-05-2022-13:53:26:398-11774','ERS12087322','844815','ERX9333833','PRJEB53138']	2013	2022-06-25T18:13:00.000Z			GMB	Africa		sputum	Homo sapiens	3	human																					135	135810256	87032043	PRJEB53138			99.74	587637	28	lineage4.3.4.2	Sensitive	['tree','diff','tbprofiler','input','WGS_2011-2014_GMB']	tuberculosis: unclassified		Mycobacterium tuberculosis
SAMEA112803094	ERR11043384	WGS	FZB	ERX10490175	NextSeq 500	PAIRED		GENOMIC	ILLUMINA	ERS14810640	ERP010814	['11379-16','287903','ERR11043384','PRJEB9680','ERP010814','ERS14810640','SAMEA112803094','ena-RUN-TAB-21-03-2023-10:23:42:719-77714','ena-STUDY-FZB-22-06-2015-17:16:39:392-292','33855149','ena-EXPERIMENT-TAB-21-03-2023-10:23:42:719-77713','ERX10490175']		2023-07-20T18:45:00.000Z																														357	357926158	157698734	PRJEB9680								input	tuberculosis: unclassified		Mycobacterium tuberculosis
SAMEA112800590	ERR11050571	WGS	FZB	ERX10497362	NextSeq 500	PAIRED		GENOMIC	ILLUMINA	ERS14808136	ERP010814	['ERR11050571','287903','ERP010814','ERX10497362','21003101','ena-RUN-TAB-21-03-2023-10:58:00:033-107402','SAMEA112800590','33852646','PRJEB9680','ena-STUDY-FZB-22-06-2015-17:16:39:392-292','ena-EXPERIMENT-TAB-21-03-2023-10:58:00:033-107401','ERS14808136']		2023-07-20T23:18:00.000Z																														799	799923635	387386786	PRJEB9680			99.3	1327703	43	La1.4	Other	['input','tree','tbprofiler','diff']	tuberculosis: unclassified		Mycobacterium tuberculosis
SAMN43783726	SRR30679876	WGS	QMRL	SRX26098316	Illumina MiniSeq	PAIRED	RANDOM	GENOMIC	ILLUMINA	SRS22664255	SRP532987	['15MT05842','SRP532987','SRX26098316','1161723','SAMN43783726','15MT05842_R1.fastq.gz','SRS22664255','SRR30679876','43783726','bp0','PRJNA1161723']		2024-09-16T19:34:00.000Z			AUS	Oceania			Homo sapiens	3	human																					361	361624280	153167177	PRJNA1161723									tuberculosis: unclassified		Mycobacterium tuberculosis
SAMEA3242446	ERR2515720	WGS	CTB/NICD	ERX2534928	Illumina MiSeq	PAIRED	RANDOM	GENOMIC	ILLUMINA	ERS2400319	ERP107968	['ERX2534928','SAMEA3242446','PRJEB25997','sample.7938','493035','project.First_10k_genomes_study_set_5','run.7938','ERS2400319','ERP107968','ERR2515720','10125058','experiment.7938']		2021-10-23T18:15:00.000Z			ZAF	Africa						S	S			S		R	S				S	R	R				S			395	395989522	269150099	PRJEB25997	Walker_2022							['Napier_2020','CRyPTIC_CTB-NICD','input','Walker_2022']	tuberculosis: human-adapted	L2.2.1	Mycobacterium tuberculosis
SAMN31672576	SRR22248475	WGS	TECNOLOGICO DE MONTERREY	SRX18225100	NextSeq 550	PAIRED	RANDOM	GENOMIC	ILLUMINA	SRS15721449	SRP367912	['31672576','824124','PRJNA824124','SRS15721449','SRP367912','Mycobacterium tuberculosis IMSS121','SRX18225100','S423','SAMN31672576','IMSS121_S423_R1_001.fastq.gz','SRR22248475','bp0']	2021	2022-11-09T17:20:00.000Z		15.8327 N 96.3206 W	MEX	North America	Oaxaca	sputum	Homo sapiens	3	human																					497	497410417	181795822	PRJNA824124			99.63	1460034	50	lineage4.8;lineage4.1.2.1	Sensitive	['standford','diff','input','tbprofiler']	tuberculosis: unclassified		Mycobacterium tuberculosis
SAMN38204555	SRR26788052	WGS	HMS	SRX22485953	Illumina HiSeq 4000	SINGLE	cDNA	GENOMIC	ILLUMINA	SRS19499299	SRP471323	['1039243','PRJNA1039243','SAMN38204555','38204555','bp0','=MID(A168, 5,5)','SRP471323','SRS19499299','SRR26788052','SRX22485953','Peru10667','Peru10667_R1.fastq.gz']	2021	2023-11-11T09:55:00.000Z			PER	South America		sputum	Homo sapiens	3	human																					563	563656500	180876668	PRJNA1039243								standford	tuberculosis: unclassified		Mycobacterium tuberculosis
SAMN41724182	SRR29440816	WGS	SAPPHE	SRX24952999	NextSeq 500	PAIRED	RANDOM	GENOMIC	ILLUMINA	SRS21656709	SRP514414	['SAMN41724182','1120504','SRS21656709','SRX24952999','41724182','PRJNA1120504','SRP514414','1699209553','1699209553_R1.fastq.gz','SRR29440816']	2016	2024-06-17T19:11:00.000Z			AUS	Oceania			Homo sapiens	3	human																					576	576878054	251571381	PRJNA1120504									tuberculosis: unclassified		Mycobacterium tuberculosis
SAMN18793632	SRR14269974	WGS	NATIONAL INSTITUTE FOR COMMUNICABLE DISEASE CONTROL AND PREVENTION, CHINESE CENTER FOR DISEASE CONTR	SRX10631665	Illumina HiSeq 2000	SINGLE	RANDOM PCR	GENOMIC	ILLUMINA	SRS8727923	SRP315261	['18793632','722811','SRS8727923','PRJNA722811','GX06007.tar.gz','SAMN18793632','GX06007','ICDC_GX06007','SRX10631665','bp0','SRP315261','SRR14269974']	2006	2021-04-19T04:22:00.000Z			CHN	Asia		sputum	Homo sapiens	3	human																					0	846064	672732	PRJNA722811									tuberculosis: unclassified		Mycobacterium tuberculosis
SAMEA115740666	ERR13266016	WGS	UNIVERSITY OF OXFORD, NUFFIELD DEPARTMENT OF MEDIC	ERX12636442	Illumina NovaSeq 6000	PAIRED	RANDOM PCR	GENOMIC	ILLUMINA	ERS20250409	ERP161058	['41868649','ERP161058','1124794','b28b5ff0-515d-42d2-bc0f-19e45ec26bb9','SAMEA115740666','webin-reads-c85e46930a36','PRJEB76547','c85e46930a36','ERX12636442','ERR13266016','ERS20250409']	2021	2024-08-24T05:14:00.000Z			VNM	Asia																										931	931740668	307282037	PRJEB76547								CRyPTIC_2024	tuberculosis: unclassified		Mycobacterium tuberculosis
SAMN15701489	SRR12367962	WGS	DIVISION OF GENOMIC MEDICINE AND INNOVATION SUPPORT	SRX8866953	NextSeq 500	SINGLE	RANDOM PCR	GENOMIC	ILLUMINA	SRS7127921	SRP275544	['MTBDR180534','SAMN15701489','MTBDR180534_S42_good_1.fastq.gz','SRP275544','bp0','SRS7127921','650263','15701489','PRJNA650263','SRR12367962','SRX8866953']	2019	2020-08-03T05:41:00.000Z		15.87 N 100.99 E	THA	Asia		sputum	Homo sapiens	3	human																					115	115656055	51495744	PRJNA650263									tuberculosis: unclassified		Mycobacterium tuberculosis
SAMEA7353822	ERR4627325	WGS	ANIMAL AND PLANT HEALTH AGENCY	ERX4554445	NextSeq 500	PAIRED	RANDOM	GENOMIC	ILLUMINA	ERS5112297	ERP123964	['ERR4627325','16291927','SAMEA7353822','ena-EXPERIMENT-ANIMAL AND PLANT HEALTH AGENCY-28-09-2020-10:34:11:058-22','ena-STUDY-ANIMAL AND PLANT HEALTH AGENCY-14-09-2020-13:08:14:177-52','ERX4554445','ena-RUN-ANIMAL AND PLANT HEALTH AGENCY-28-09-2020-10:34:11:058-22','663834','ERP123964','PRJEB40340','ERS5112297','B6-13-37']		2020-11-17T02:53:00.000Z																														196	196702912	79524176	PRJEB40340			99.2	1157556	37	La1.8.1	Other	['tbprofiler','input','tree','diff']	tuberculosis: animal-adapted	La1	Mycobacterium bovis
SAMN33062103	SRR23339993	WGS	DEPARTMENT OF ENVIRONMENTAL MICROBIOLOGY AND BIOTECHNOLOGY	SRX19282143	Illumina NovaSeq 6000	PAIRED	RANDOM	GENOMIC	ILLUMINA	SRS16683817	SRP420952	['SRX19282143','33062103','NG-23558_WAW_PL_3_lib370647_6623_2_1.fastq.gz','SRS16683817','931475','WAW-PL-3','PRJNA931475','bp0','SRP420952','SRR23339993','SAMN33062103']	2018	2023-02-04T07:24:00.000Z			POL	Europe			Homo sapiens	3	human																					2120	2120705608	651310209	PRJNA931475			99.66	1906477	65	lineage4.8	Sensitive	['tbprofiler','tree','input','diff']	tuberculosis: unclassified		Mycobacterium tuberculosis
SAMN43780420	SRR30673076	WGS	FIND, THE FOUNDATION FOR INNOVATIVE NEW DIAGNOSTICS	SRX26091885	Illumina HiSeq X	PAIRED	RANDOM	GENOMIC	ILLUMINA	SRS22658204	SRP532857	['PRJNA1160005','43780420','TB038050306_R1.fastq.gz','1160005','SAMN43780420','WGS-TB038050306','TB038050306','SRR30673076','SRS22658204','SRP532857','SRX26091885']	2022	2024-09-16T04:54:00.000Z			IND	Asia		sputum	Homo sapiens	3	human																					2353	2353611028	738179957	PRJNA1160005									tuberculosis: unclassified		Mycobacterium tuberculosis
SAMEA14460092	ERR9786274	WGS	INSTITUTE OF TROPICAL MEDICINE	ERX9333550	Illumina HiSeq 2500	PAIRED	RANDOM	GENOMIC	ILLUMINA	ERS12087039	ERP137916	['0efe4541-10cd-4d79-a29f-96d29eadb5f3','ena-RUN-TAB-27-05-2022-13:53:26:318-11209','SAMEA14460092','ERX9333550','28829908','PRJEB53138','ena-EXPERIMENT-TAB-27-05-2022-13:53:26:318-11208','ERS12087039','ERP137916','ERR9786274','844815','ECF-12-R294']	2012	2022-06-25T18:15:00.000Z			GMB	Africa		sputum	Homo sapiens	3	human																					1573	1573851882	983234997	PRJEB53138			84.31	1506453	68	lineage4.3.2	Sensitive	['tbprofiler','diff','input','tree','WGS_2011-2014_GMB']	tuberculosis: unclassified		Mycobacterium tuberculosis
SAMEA7525232	ERR4796773	WGS	FOUNDATION FOR MEDICAL RESEARCH INDIA	ERX4666188	NextSeq 500	PAIRED	RANDOM	GENOMIC	ILLUMINA	ERS5281706	ERP124850	['PRJEB41116','project.Mumbai','ERR4796773','22458796','ERS5281706','experiment.1498','sample.1498','SAMEA7525232','ERP124850','run.1498','ERX4666188','773292']		2021-11-09T22:03:00.000Z			IND	Asia	Mumbai					R	R			R	R	R	R	R				R		S	S	S	R	S	R	495	495741600	216274071	PRJEB41116	['Walker_2022','CRyPTIC_reuse_table']		99.53	1607909	50	lineage2.2.1	Pre-XDR-TB	['CRyPTIC_reuse_table','tree','CRyPTIC_IND','input','Walker_2022','diff','tbprofiler']	tuberculosis: unclassified		Mycobacterium tuberculosis
SAMEA13299649	ERR9124892	WGS	UNIVERSITY OF OXFORD, NUFFIELD DEPARTMENT OF MEDIC	ERX8668150	Illumina MiSeq	PAIRED	RANDOM	GENOMIC	ILLUMINA	ERS10902467	ERP136068	['ERX8668150','SAMEA13299649','ERR9124892','30300712','ERP136068','project.SeqTreat_PHO1','PRJEB51436','experiment.296.a3581ccd','run.296.1.d72efedd5c3875f26507d8e1cd6b275a','sample.296.0c4d599e','ERS10902467','862828']		2024-08-03T22:58:00.000Z			CAN	North America	Ontario																									402	402283283	233687644	PRJEB51436								CRyPTIC_PublicHealthOntario	tuberculosis: unclassified		Mycobacterium tuberculosis
SAMN13813784	SRR10868997	WGS	UCT	SRX7539312	Illumina HiSeq 2500	PAIRED	RANDOM	GENOMIC	ILLUMINA	SRS5977888	SRP241186	['bp0','69','SRX7539312','C335','SRR10868997','SRP241186','C335_R1_001.fastq.gz','SAMN13813784','13813784','SRS5977888','PRJNA600338','600338']	2019	2020-01-10T13:26:00.000Z		33.9249 S 18.4241 E	ZAF	Africa		sputum	Homo sapiens	3	human																					591	591713130	248653189	PRJNA600338								['Menardo_2021','input']	tuberculosis: human-adapted	L4	Mycobacterium tuberculosis
SAMEA3367319	ERR867575	WGS	UCLA	ERX947194	Illumina MiSeq	PAIRED	Hybrid Selection	GENOMIC	ILLUMINA	ERS715049	ERP010290	['ena-EXPERIMENT-UCL-29-04-2015-10:05:13:618-58','ERR867575','3580647','MTB-76','ERP010290','PRJEB9206','ena-STUDY-UCL-29-04-2015-10:05:16:094-78','ERX947194','ena-RUN-UCL-29-04-2015-10:05:13:618-58','SAMEA3367319','ERS715049','282875']	2012				GBR	Europe		sputum	Homo sapiens	3	human																					298	298476148	163730571	PRJEB9206								input	tuberculosis: unclassified		Mycobacterium tuberculosis
SAMEA104447383	ERR2229280	WGS	STATENS SERUM INSTITUT	ERX2282619	NextSeq 500	PAIRED	RANDOM	GENOMIC	ILLUMINA	ERS2065325	ERP022352	['ERX2282619','ena-RUN-STATENS SERUM INSTITUT-21-12-2017-12:46:39:834-493','388615','ERR2229280','PRJEB20214','ena-EXPERIMENT-STATENS SERUM INSTITUT-21-12-2017-12:46:39:834-493','DKC2-0403','ena-STUDY-STATENS SERUM INSTITUT-03-04-2017-09:47:03:433-394','SAMEA104447383','ERS2065325','ERP022352','8234990']	2009	2017-12-22T15:29:00.000Z			DNK	Europe		bronchoalveolar lavage	Homo sapiens	3	human																					500	500770465	245407877	PRJEB20214			98.99	1023467	29	lineage4.8	Sensitive	['tbprofiler','Napier_2020','diff','tree','outbreak_1112-15_DNK','input']	tuberculosis: human-adapted	L4.8	Mycobacterium tuberculosis
SAMN37815277	SRR26387467	WGS	ST. PETERSBURG PASTEUR INSTITUTE	SRX22093612	Illumina HiSeq 4000	PAIRED	RANDOM	GENOMIC	ILLUMINA	SRS19159551	SRP466386	['SRS19159551','6691_8_2_43m-IM178_S43_R1_001.fastq.gz','SRR26387467','bp0','Mycobacterium tuberculosis 43m','1028254','SRP466386','SAMN37815277','37815277','SRX22093612','PRJNA1028254']	2023	2023-10-15T09:32:00.000Z		59.56 N 30.18 E	RUS	Europe	Saint Petersburg	lung	Mus musculus	2	mouse																					490	490765108	269264059	PRJNA1028254			99.5	1745210	43	lineage2.2.1	MDR-TB	['tree','tbprofiler','input','diff']	tuberculosis: unclassified		Mycobacterium tuberculosis
SAMN12551360	SRR10040510	WGS	FUDAN UNIVERSITY	SRX6775235	Illumina HiSeq 2000	PAIRED	RANDOM PCR	GENOMIC	ILLUMINA	SRS5322322	SRP219763	['bp0','SZ_2014_0180','MTB_SZ_2014_0180','12551360','SAMN12551360','SRP219763','SRS5322322','SZ_2014_0180_R1.fastq.gz','559678','PRJNA559678','SRX6775235','SRR10040510']	2014	2019-08-30T14:29:00.000Z		22.55 N 114.06 E	CHN	Asia	Shenzhen	sputum	Homo sapiens	3	human																					1155	1155112500	457052214	PRJNA559678								['input','Menardo_2021','R-MDR_2013-17_Shenzhen_CHN']	tuberculosis: human-adapted	L2	Mycobacterium tuberculosis
SAMN08626010	SRR6824584	WGS	BEIJING INSTITUTE OF GENOMICS,CHINESE ACADEMY OF SCIENCES	SRX3780813	HiSeq X Ten	PAIRED	RANDOM	GENOMIC	ILLUMINA	SRS3034360	SRP134826	['436454','8626010','MTB4204_D16105806_H335VALXX_L2_1.clean.fq.gz','SRS3034360','MDR_4204','SRR6824584','SRX3780813','SRP134826','PRJNA436454','SAMN08626010']	2007	2018-03-12T09:17:00.000Z		37.54 N 112.33 E	CHN	Asia	Shanxi	sputum	Homo sapiens	3	human																					1472	1472776500	641192298	PRJNA436454			98.67	1674816	57	lineage2.2.2	Pre-XDR-TB	['tree','Napier_2020','Menardo_2021','diff','tbprofiler','input']	tuberculosis: human-adapted	L2.2.2	Mycobacterium tuberculosis
SAMN08629287	SRR6797722	WGS	SAN RAFFAELE	SRX3756571	Illumina HiSeq 2500	PAIRED	RANDOM	GENOMIC	ILLUMINA	SRS3012266	SRP128089	['SRX3756571','132729_WGS','PRJNA428596','SAMN08629287','SRR6797722','132729','SRP128089','SRS3012266','428596','bp0','8629287','132729_210916_BGD_210916_100.gatk.bam']		2018-03-02T06:33:00.000Z			BGD	Asia			Homo sapiens	3	human					S		R	S	S			S	R	R				S			358	358463443	156037349	PRJNA428596	CRyPTIC_WHO2021_PMC7612554		99.64	1649075	37	lineage4	MDR-TB	['Walker_2022','tbprofiler','tree','diff','input']	tuberculosis: unclassified		Mycobacterium tuberculosis
SAMEA7550414	ERR4817052	WGS	PUBLIC HEALTH ENGLAND	ERX4686894	Illumina HiSeq 2500	PAIRED	RANDOM	GENOMIC	ILLUMINA	ERS5307064	ERP124941	['experiment.19872','ERP124941','ERR4817052','22469809','run.19872','SAMEA7550414','ERX4686894','ERS5307064','project.PHE-TB','PRJEB41201','sample.19872','773303']		2021-11-10T17:05:00.000Z			GBR	Europe										S		S						S								329	329957359	132294569	PRJEB41201	Walker_2022							['Walker_2022','input','CRyPTIC_PHE']	tuberculosis: unclassified		Mycobacterium tuberculosis
SAMN41472075	SRR29096220	WGS	FIND, THE FOUNDATION FOR INNOVATIVE NEW DIAGNOSTICS	SRX24620350	Illumina HiSeq 2000	PAIRED	RANDOM	GENOMIC	ILLUMINA	SRS21357504	SRP507535	['AFDEC7_645D9F9105D8_501113','PRJNA1109295','SAMN41472075','SRR29096220','SRX24620350','AFDEC7_645D9F9105D8','TB-CPath-Stephen-IS-1031-501113_S207_R1_001.fastq.gz','1109295','41472075','SRS21357504','SRP507535']		2024-05-21T10:12:00.000Z							Homo sapiens	3	human																					445	445203266	195326225	PRJNA1109295								WHO_mutations_2023	tuberculosis: unclassified		Mycobacterium tuberculosis
SAMEA14493164	ERR9806601	WGS	UNIVERSITY OF ANTWERP	ERX9353587	Illumina HiSeq 2500	PAIRED	RANDOM PCR	GENOMIC	ILLUMINA	ERS12121528	ERP134958	['ena-RUN-TAB-31-05-2022-21:20:15:504-1391','ena-EXPERIMENT-TAB-31-05-2022-21:20:15:504-1390','ERP134958','28830551','ERR9806601','SAMEA14493164','844747','cheddar_cheese','PRJEB50385','ERX9353587','ERS12121528']	2012	2022-06-25T18:21:00.000Z			ZAF	Africa		sputum	Homo sapiens	3	human																					799	799011366	428580853	PRJEB50385			99.16	767551	26	lineage2.2.2	Pre-XDR-TB	['input','tree','tbprofiler','diff']	tuberculosis: unclassified		Mycobacterium tuberculosis
SAMN15228721	SRR12006693	WGS	CHARLES DARWIN UNIVERSITY	SRX8539706	Illumina HiSeq 2500	PAIRED	RANDOM	GENOMIC	ILLUMINA	SRS6834508	SRP267157	['15228721','SRP267157','SRX8539706','PRJNA639216','639216','SRS6834508','RB18MT13069_paired_R1.fastq.gz','bp0','SAMN15228721','SRR12006693','RB18MT13069']	2013	2020-06-13T05:09:00.000Z			MYS	Asia	Kota Kinabalu		Homo sapiens	3	human																					826	826420995	372335604	PRJNA639216			99.41	1745449	58	lineage1.2.1.2.1	Sensitive	['diff','tbprofiler','tree','input']	tuberculosis: unclassified		Mycobacterium tuberculosis
SAMEA13294537	ERR9121245	WGS	UNIVERSITY OF OXFORD, NUFFIELD DEPARTMENT OF MEDIC	ERX8663243	Illumina MiSeq	PAIRED	RANDOM	GENOMIC	ILLUMINA	ERS10897463	ERP136048	['30300175','ERP136048','PRJEB51415','experiment.1446.3b474927','project.SeqTreat_Valencia1','ERX8663243','862826','ERS10897463','run.1446.1.7fec32810db52509b313e964d200248d','SAMEA13294537','sample.1446.a04067ce','ERR9121245']		2024-08-01T02:14:00.000Z			ESP	Europe	Valencia																									486	486347163	258597765	PRJEB51415								CRyPTIC_SeqTreat_Valencia	tuberculosis: unclassified		Mycobacterium tuberculosis
SAMN05916292	SRR28394221	WGS	FIND, THE FOUNDATION FOR INNOVATIVE NEW DIAGNOSTICS	SRX23999131	Illumina HiSeq 2500	PAIRED	RANDOM	GENOMIC	ILLUMINA	SRS20795704	SRP496567	['SRR28394221','SRX23999131','SRS20795704','5916292','SAMN05916292','WGS-Peru4971','SRP496567','PRJNA343736','01-R1453','Peru4971_R1.fastq.gz','343736']	2012	2024-03-20T07:59:00.000Z		12 S 77 W	PER	South America	Lima	As reported: patient	Homo sapiens	3	human																					451	451961750	207748628	PRJNA343736			99.53	1854747	53	lineage4.1.2.1	MDR-TB	['tbprofiler','input','tree','diff','standford']	tuberculosis: unclassified		Mycobacterium tuberculosis
SAMN20512813	SRR15316109	WGS	SCHOOL OF PUBLIC HEALTH, FUDAN UNIVERSITY	SRX11620903	Illumina HiSeq 2000	PAIRED	PCR	GENOMIC	ILLUMINA	SRS9656164	SRP330727	['SRP330727','2003-West-026','U4_R1.fastq.gz','SRS9656164','SRR15316109','SRX11620903','PRJNA751240','SAMN20512813','20512813','751240','U4','bp0']	2003	2021-08-01T01:23:00.000Z		30.29 N 120.25 E	CHN	Asia	Zheijiang	sputum	Homo sapiens	3	human																					1440	1440665700	600127866	PRJNA751240			99.31	1724426	54	lineage2.2.1.1	Sensitive	['tree','input','tbprofiler','timelapse_Zhejiang_CHN','diff']	tuberculosis: unclassified		Mycobacterium tuberculosis
SAMEA6064384	ERR3610887	WGA	MEDGENOME LABS LTD	ERX3606394	HiSeq X Ten	PAIRED		GENOMIC	ILLUMINA	ERS3865506	ERP117465	['SAMEA6064384','ena-STUDY-MedGenome Labs Ltd-24-09-2019-07:40:59:118-182','ERX3606394','ena-RUN-MedGenome Labs Ltd-23-10-2019-09:02:09:541-50','14364769','ena-EXPERIMENT-MedGenome Labs Ltd-23-10-2019-09:02:09:541-50','ERR3610887','614203','MGM1C','PRJEB34541','ERS3865506','ERP117465']	2018	2020-12-22T12:29:00.000Z			IND	Asia	Bangalore	sputum	Homo sapiens	3	human																					3955	3955785600	1542661042	PRJEB34541								input	tuberculosis: human-adapted	L4	Mycobacterium tuberculosis	H37Rv
SAMN41468239	SRR29093134	WGS	FIND, THE FOUNDATION FOR INNOVATIVE NEW DIAGNOSTICS	SRX24617422	Illumina HiSeq 2000	PAIRED	RANDOM	GENOMIC	ILLUMINA	SRS21354586	SRP507535	['SRR29093134','82B8A3_F18DA8081E8E_C120_4_2','82B8A3_F18DA8081E8E','SAMN41468239','SRS21354586','1109295','SRP507535','41468239','TB-IS-1025-C120-4-2_S93_R1_001.fastq.gz','SRX24617422','PRJNA1109295']		2024-05-21T06:01:00.000Z			ZAF	Africa			Homo sapiens	3	human																					372	372452976	162045417	PRJNA1109295								WHO_mutations_2023	tuberculosis: unclassified		Mycobacterium tuberculosis
SAMEA5189607	ERR4188043	WGS	WELLCOME SANGER INSTITUTE	ERX4149812	HiSeq X Ten	PAIRED	RANDOM	GENOMIC	ILLUMINA	ERS2997102	ERP021867	['ERP021867','480613','SC_EXP_29589_2#184','ERX4149812','ERR4188043','ERS2997102','15093110','Exploring_the_richness_of_Mycobacterium_bovis_strain_diversity-sc-4667','SC_RUN_29589_2#184','SAMEA5189607','10478ae4-ff90-11e8-9f73-3c4a9275d6c8','PRJEB19799']		2020-06-04T10:49:00.000Z			GBR	Europe																										278	278364272	72638404	PRJEB19799			99.44	1502003	52	La1.8.1	Other	['tbprofiler','tree','bovis_GBR','input','diff']	tuberculosis: animal-adapted	La1	Mycobacterium bovis
SAMEA3671233	ERR1193823	WGS	UNIVERSITY OF BASEL	ERX1267136	Illumina HiSeq 2500	PAIRED	RANDOM	GENOMIC	ILLUMINA	ERS978382	ERP012852	['G04560','ERP012852','ERX1267136','ena-STUDY-UNIVERSITY OF BASEL-19-10-2015-17:08:25:268-8','ena-EXPERIMENT-UNIVERSITY OF BASEL-16-12-2015-16:26:05:075-164','ena-RUN-UNIVERSITY OF BASEL-16-12-2015-16:26:05:075-164','ERR1193823','PRJEB11460','5806982','ERS978382','SAMEA3671233','343620']		2016-09-29T14:42:00.000Z																														321	321189200	211793252	PRJEB11460			99.75	1417572	28	lineage4.3.4.2	Sensitive	['Stucki_2016','tree','input','Menardo_2021','Napier_2020','diff','tbprofiler']	tuberculosis: human-adapted	L4.3.4.2	Mycobacterium tuberculosis
SAMEA4753686	ERR2660533	WGS	IBV_CSIC	ERX2676924	Illumina HiSeq 2500	PAIRED	RANDOM	GENOMIC	ILLUMINA	ERS2573785	ERP109498	['impact_contam','MZ97','602245','ERR2660533','ERX2676924','PRJEB27421','ERP109498','ERS2573785','SAMEA4753686','13889554']		2020-01-20T10:55:00.000Z																														679	679940677	386795225	PRJEB27421			99.32	1864439	91	lineage1.2.2.1	Sensitive	['tbprofiler','diff','tree','input']	tuberculosis: unclassified		Mycobacterium tuberculosis
SAMEA104684996	ERR2503453	WGS	NATIONAL INSTITUTE FOR HEALTH AND WELFARE	ERX2522696	Illumina MiSeq	PAIRED	PCR	GENOMIC	ILLUMINA	ERS2286379	ERP107468	['ERS2286379','9070125','ERX2522696','ERP107468','ena-RUN-NATIONAL INSTITUTE FOR HEALTH AND WELFARE-06-04-2018-13:41:54:036-96','F185','SAMEA104684996','ena-EXPERIMENT-NATIONAL INSTITUTE FOR HEALTH AND WELFARE-06-04-2018-13:41:54:036-96','ena-STUDY-NATIONAL INSTITUTE FOR HEALTH AND WELFARE-13-03-2018-12:26:09:250-42','PRJEB25543','ERR2503453','461533']	2014	2018-05-04T21:45:00.000Z			FIN	Europe																										140	140160176	88361482	PRJEB25543			99.59	399123	21	lineage2.2.1	Sensitive	['input','WGS_2014_FIN','tbprofiler','diff','Napier_2020','tree']	tuberculosis: human-adapted	L2.2.1	Mycobacterium tuberculosis
SAMEA4823135	ERR3566271	WGS	WELLCOME SANGER INSTITUTE	ERX3564670	HiSeq X Ten	PAIRED	RANDOM	GENOMIC	ILLUMINA	ERS2643022	ERP024108	['SC_EXP_26975_2#293','512657','ERR3566271','ERP024108','ERS2643022','Mycobacteria_in_non_CF_bronchiectasis_patients-sc-4853','SAMEA4823135','12901451','SC_RUN_26975_2#293','ccd50382-5db3-11e8-bf7f-3c4a9275d6c8','PRJEB21813','ERX3564670']		2019-10-05T10:41:00.000Z																														309	309527350	137765071	PRJEB21813									NTM: avium complex		Mycobacterium avium
SAMEA5282412	ERR3132162	WGS	INSTITUTE OF TROPICAL MEDICINE	ERX3161393	Illumina HiSeq 2500	PAIRED		GENOMIC	ILLUMINA	ERS3089680	ERP113530	['SAMEA5282412','ena-STUDY-Institute of tropical medicine-30-01-2019-09:12:41:917-8413','PRJEB31023','TDR-180','ERR3132162','ERX3161393','545675','ERP113530','11907150','ena-RUN-Institute of tropical medicine-30-01-2019-09:12:38:005-91','ERS3089680','ena-EXPERIMENT-Institute of tropical medicine-30-01-2019-09:12:38:005-91']		2019-05-31T15:04:00.000Z																														576	576977657	298372876	PRJEB31023								['TDR_strain_bank_2','input']	tuberculosis: unclassified		Mycobacterium tuberculosis
SAMN42034081	SRR29539796	WGS	NIAID TB PORTALS PROGRAM	SRX25046992	NextSeq 2000	PAIRED	RANDOM	GENOMIC	ILLUMINA	SRS21744141	SRP515897	['25281','1074785','SRP515897','SAMN42034081','42034081','SRR29539796','TBPO-4247_lib55797_nextseq_ny0089_151bp.filtered_2_bwa.1.fastq.gz','SRS21744141','PRJNA1074785','SRX25046992']	2020	2024-06-25T13:51:00.000Z		48.3794 N 31.1656 E	UKR	Europe		sputum	Homo sapiens	3	human																					494	494479804	170231318	PRJNA1074785									tuberculosis: unclassified		Mycobacterium tuberculosis
SAMN43783782	SRR30679878	WGS	QMRL	SRX26098314	Illumina MiniSeq	PAIRED	RANDOM	GENOMIC	ILLUMINA	SRS22664247	SRP532987	['43783782','SRR30679878','SRS22664247','15MT14506','15MT14506_R1.fastq.gz','SRP532987','SAMN43783782','bp0','SRX26098314','1161723','PRJNA1161723']		2024-09-16T19:34:00.000Z			AUS	Oceania			Homo sapiens	3	human																					391	391498773	164374133	PRJNA1161723									tuberculosis: unclassified		Mycobacterium tuberculosis
SAMEA13292683	ERR9119547	WGS	UNIVERSITY OF OXFORD, NUFFIELD DEPARTMENT OF MEDIC	ERX8662096	NextSeq 500	PAIRED	RANDOM	GENOMIC	ILLUMINA	ERS10895613	ERP136042	['30299179','PRJEB51410','862822','ERS10895613','ERP136042','SAMEA13292683','sample.2059.90c49199','run.2059.1.47bf919217de3ecb529f335801c508a3','experiment.2059.9f9cd7d8','ERX8662096','project.SeqTreat_Borstel1','ERR9119547']		2024-08-11T00:08:00.000Z																														828	828593017	347911470	PRJEB51410								CRyPTIC_SeqTreat_Borstel	tuberculosis: unclassified		Mycobacterium tuberculosis
SAMEA104718807	ERR2446456	WGS	RIVM - NATIONAL INSTITUTE FOR PUBLIC HEALTH AND TH	ERX2465557	Illumina HiSeq 2500	SINGLE	RANDOM	GENOMIC	ILLUMINA	ERS2320190	ERP107526	['PRJEB25592','SAMEA104718807','ERP107526','ena-EXPERIMENT-RIVM - National Institute for Public Health and the Environment-26-03-2018-16:05:17:755-402','ERR2446456','ERS2320190','448124','ena-RUN-RIVM - National Institute for Public Health and the Environment-26-03-2018-16:05:17:755-402','ena-STUDY-RIVM - National Institute for Public Health and the Environment-15-03-2018-13:44:58:461-243','8820739','WGSVNTR2016402','ERX2465557']	2016	2019-06-11T17:51:00.000Z			NLD	Europe			Homo sapiens	3	human																					36	36250743	10308217	PRJEB25592								WGS_2016_NLD	tuberculosis: unclassified		Mycobacterium tuberculosis
SAMEA7525995	ERR4797444	WGS	FOUNDATION FOR MEDICAL RESEARCH INDIA	ERX4666860	NextSeq 500	PAIRED	RANDOM	GENOMIC	ILLUMINA	ERS5282468	ERP124850	['773292','run.10432','experiment.10432','PRJEB41116','project.Mumbai','ERP124850','SAMEA7525995','sample.10432','ERX4666860','22459558','ERR4797444','ERS5282468']		2021-11-09T22:53:00.000Z			IND	Asia	Mumbai					S	S			S	S	S	S	S				S		S	S	S	S	S	S	426	426486300	199345666	PRJEB41116	['CRyPTIC_reuse_table','Walker_2022']		99.08	1496127	42	lineage3	Sensitive	['input','CRyPTIC_IND','tree','Walker_2022','tbprofiler','diff','CRyPTIC_reuse_table']	tuberculosis: unclassified		Mycobacterium tuberculosis
SAMN38211225	SRR26795344	WGS	HMS	SRX22492498	Illumina HiSeq 4000	SINGLE	cDNA	GENOMIC	ILLUMINA	SRS19505613	SRP471323	['SRP471323','Peru8024_R1.fastq.gz','Peru8024','SRX22492498','SAMN38211225','38211225','1039243','bp0','PRJNA1039243','SRR26795344','SRS19505613','8024']	2012	2023-11-11T23:13:00.000Z			PER	South America		sputum	Homo sapiens	3	human																					142	142621200	72548179	PRJNA1039243								standford	tuberculosis: unclassified		Mycobacterium tuberculosis
SAMN13937538	SRR11033729	WGS	BROAD INSTITUTE	SRX7685897	Illumina NovaSeq 6000	PAIRED	RANDOM	GENOMIC	ILLUMINA	SRS6112396	SRP075210	['G-720_S_1','PRJNA318002','GCID-2782.bam','318002','SRP075210','SAMN13937538','13937538','SRR11033729','SRX7685897','SRS6112396','Mycobacterium tuberculosis G-720']	2019	2020-02-06T15:24:00.000Z			GEO	Asia	Tbilisi	sputum	Homo sapiens	3	human																					11799	11799544076	3823358935	PRJNA318002			99.43	1778790	61	lineage2.2.1	MDR-TB	['tbprofiler','diff','tree','input']	tuberculosis: unclassified		Mycobacterium tuberculosis
SAMN41664561	SRR29274202	WGS	FIND, THE FOUNDATION FOR INNOVATIVE NEW DIAGNOSTICS	SRX24791346	Illumina HiSeq 2000	PAIRED	RANDOM	GENOMIC	ILLUMINA	SRS21508569	SRP511583	['SAMN41664561','41664561','SRP511583','SRR29274202','EUST17603','SRX24791346','EUST17603_lib155_R1.fastq.gz','1119915','PRJNA1119915','bp0','SRS21508569']	2018-06	2024-06-04T09:42:00.000Z			ROU	Europe			Homo sapiens	3	human																					396	396564875	193555351	PRJNA1119915									tuberculosis: unclassified		Mycobacterium tuberculosis
SAMN15703188	SRR12395111	WGS	WADSWORTH CENTER	SRX8893786	MinION	SINGLE	RANDOM	GENOMIC	OXFORD_NANOPORE	SRS7152808	SRP276100	['15703188','IDR1900051726-01-01','650381','SRP276100','A72','SRR12395111','PRJNA650381','SAMN15703188','IDR1900051726-01-01.fastq.gz','SRX8893786','bp0','SRS7152808']	2019	2020-08-05T13:30:00.000Z		40.7797131 N 73.9438919 W	USA	North America	New York	As reported: ZLYNO	Homo sapiens	3	human																					626	626652892	571612996	PRJNA650381									tuberculosis: unclassified		Mycobacterium tuberculosis
SAMN39287210	SRR27450518	WGS	MDUPHL	SRX23122159	NextSeq 550	PAIRED	RANDOM	GENOMIC	ILLUMINA	SRS20075711	SRP399923	['SRR27450518','SAMN39287210','SRX23122159','39287210','857537','SRS20075711','PRJNA857537','SRP399923','AUSMDU00068835','AUSMDU00068835_S164_R1_001.fastq.gz']	2022	2024-01-07T19:34:00.000Z			AUS	Oceania	Victoria		Homo sapiens	3	human																					779	779596530	354989734	PRJNA857537			99.49	1567323	55	lineage1.1.1.1	Other	['tree','input','tbprofiler','diff']	tuberculosis: unclassified		Mycobacterium tuberculosis
SAMN30543758	SRR21277193	WGS	SCHOOL OF PUBLIC HEALTH, FUDAN UNIVERSITY	SRX17286304	Illumina HiSeq 2500	PAIRED	RANDOM	GENOMIC	ILLUMINA	SRS14850984	SRP394436	['SAMN30543758','SRS14850984','874331','bp0','SRP394436','JK-0989_R1.fastq.gz','JK-0989','PRJNA874331','SRR21277193','30543758','SRX17286304']	2021	2022-08-28T01:06:00.000Z			CHN	Asia	Eastern China		Homo sapiens	3	human																					2215	2215370700	711080881	PRJNA874331			99.17	1808950	56	lineage2.2.1.1	Sensitive	['input','tbprofiler','diff','tree']	tuberculosis: unclassified		Mycobacterium tuberculosis
SAMEA115863949	ERR13388665	WGS	FZB	ERX12759429	NextSeq 500	PAIRED		GENOMIC	ILLUMINA	ERS20610548	ERP010814	['287903','42835975','ERS20610548','ERP010814','ena-RUN-TAB-24-07-2024-10:17:02:650-12506','ERX12759429','23000637','ena-STUDY-FZB-22-06-2015-17:16:39:392-292','ena-EXPERIMENT-TAB-24-07-2024-10:17:02:649-12505','PRJEB9680','SAMEA115863949','ERR13388665']	2022	2024-08-05T10:50:00.000Z			DEU	Europe																										773	773655509	393266687	PRJEB9680									tuberculosis: unclassified		Mycobacterium tuberculosis
SAMEA2340931	ERR502523	WGS	SC	ERX467880	Illumina HiSeq 2000	PAIRED	RANDOM	GENOMIC	ILLUMINA	ERS398602	ERP004216	['TBNM1219-sc-1837728','2776467','Genomics_of_Mycobacterium_africanum_on_the_global_and_local_scale-sc-2013-10-29T16:00:38Z-2837','PRJEB4884','ERR502523','SAMEA2340931','SC_RUN_12290_1#58','ERS398602','ERX467880','SC_EXP_12290_1#58','239555','ERP004216']		2014-06-10T21:26:00.000Z			GHA	Africa																										509	509775800	256439100	PRJEB4884			92.33	1400084	32	lineage6.3.1	Sensitive	['Napier_2020','diff','tree','Coscolla_2021','Menardo_2018','input','tbprofiler']	tuberculosis: human-adapted	L6.3.1	Mycobacterium africanum
SAMEA1102584	ERR2510704	WGS	SAN RAFFAELE SCIENTIFIC INSTITUTE	ERX2530119	Illumina MiniSeq	PAIRED	RANDOM	GENOMIC	ILLUMINA	ERS2395020	ERP107941	['run.3714','project.First_10k_genomes_study_set_3','ERX2530119','10121332','SAMEA1102584','ERP107941','ERS2395020','493033','experiment.3714','ERR2510704','PRJEB25972','sample.3714']		2021-10-23T14:10:00.000Z			ITA	Europe						S	S			I	R	R	S	S			R	R	R	S	S	S	S	S	R	304	304374504	159847914	PRJEB25972	['Walker_2022','CRyPTIC_reuse_table']		99.57	2838626	60	lineage4.8	MDR-TB	['CRyPTIC_reuse_table','tbprofiler','Walker_2022','diff','Napier_2020','tree','CRyPTIC_SanRaffaele','input']	tuberculosis: human-adapted	L4.8	Mycobacterium tuberculosis
SAMN20512579	SRR15316368	WGS	SCHOOL OF PUBLIC HEALTH, FUDAN UNIVERSITY	SRX11620644	Illumina HiSeq 2000	PAIRED	PCR	GENOMIC	ILLUMINA	SRS9655906	SRP330727	['bp0','751240','H76_R1.fastq.gz','PRJNA751240','2003-East-085','SAMN20512579','H76','SRR15316368','SRP330727','SRX11620644','SRS9655906','20512579']	2003	2021-08-01T01:33:00.000Z		30.25 N 120.84 E	CHN	Asia	Zheijiang	sputum	Homo sapiens	3	human																					1872	1872624000	901173181	PRJNA751240			99.5	1575750	53	lineage2.2.1	Pre-XDR-TB	['tbprofiler','tree','diff','timelapse_Zhejiang_CHN','input']	tuberculosis: unclassified		Mycobacterium tuberculosis
SAMEA115738365	ERR13260622	WGS	UNIVERSITY OF OXFORD, NUFFIELD DEPARTMENT OF MEDIC	ERX12631035	Illumina NovaSeq 6000	PAIRED	RANDOM PCR	GENOMIC	ILLUMINA	ERS20248009	ERP161058	['PRJEB76547','ERP161058','ERS20248009','ERX12631035','bcf78fb46b76','ERR13260622','41857469','b28b5ff0-515d-42d2-bc0f-19e45ec26bb9','SAMEA115738365','1124794','webin-reads-bcf78fb46b76']	2021	2024-08-04T19:08:00.000Z			PER	South America																										1288	1288917276	400865168	PRJEB76547								CRyPTIC_2024	tuberculosis: unclassified		Mycobacterium tuberculosis
SAMEA116000245	ERR13654137	WGS	NATIONAL INSTITUTE OF HEALTH DR. RICARDO JORGE	ERX13024809	NextSeq 2000	PAIRED	RANDOM	GENOMIC	ILLUMINA	ERS20963844	ERP111748	['ERX13024809','ERP111748','INSA_27102018','SAMEA116000245','ERR13654137','PT_TB1020','ERS20963844','PRJEB29446','43578814','505027']	2024	2024-09-14T20:44:00.000Z			PRT	Europe																										411	411653596	138486901	PRJEB29446									tuberculosis: unclassified		Mycobacterium tuberculosis
SAMN19774970	SRR14863378	WGS	UNIVERSITY COLLEGE DUBLIN	SRX11181036	NextSeq 500	PAIRED	RANDOM	GENOMIC	ILLUMINA	SRS9238566	SRP324648	['SAMN19774970','SRS9238566','SRX11181036','SRR14863378','bp0','PRJNA739165','739165','SRP324648','19774970','c31_S95_L001-4_R1_001.fastq.gz','c31']	2013	2022-04-07T07:58:00.000Z			IRL	Europe	Derry		Bos taurus	3	domestic cattle																					326	326915893	141999113	PRJNA739165									NTM: avium complex		Mycobacterium avium subsp. paratuberculosis
SAMEA12852729	ERR11244437	WGS	SWISS TROPICAL AND PUBLIC HEALTH INSTITUTE	ERX10652641	Illumina NovaSeq 6000	SINGLE	RANDOM	GENOMIC	ILLUMINA	ERS10460278	ERP135175	['ena-EXPERIMENT-TAB-17-04-2023-19:57:14:240-4971','G45841','ERR11244437','SAMEA12852729','ERX10652641','8cc6b8bd-130a-4c76-a0b2-3197bafe5cc6','ERP135175','PRJEB50582','34306900','ena-RUN-TAB-17-04-2023-19:57:14:240-4972','930268','ERS10460278']	2016	2023-07-27T09:54:00.000Z			GEO	Asia		sputum																								390	390524075	132097713	PRJEB50582									tuberculosis: unclassified		Mycobacterium tuberculosis
SAMEA115749465	ERR13290313	WGS	UNIVERSITY OF OXFORD, NUFFIELD DEPARTMENT OF MEDIC	ERX12660799	Illumina HiSeq 2000	PAIRED	RANDOM PCR	GENOMIC	ILLUMINA	ERS20265752	ERP161058	['91a4f1fd1ce6','1124794','b28b5ff0-515d-42d2-bc0f-19e45ec26bb9','ERR13290313','ERS20265752','PRJEB76547','SAMEA115749465','41891969','ERX12660799','webin-reads-91a4f1fd1ce6','ERP161058']	2018				SWE	Europe																										0	0	0	PRJEB76547								CRyPTIC_2024	tuberculosis: unclassified		Mycobacterium tuberculosis
SAMEA13291942	ERR9117698	WGS	NDM EXPERIEMENTAL MEDICINE	ERX8660791	Illumina HiSeq 2500	PAIRED	RANDOM	GENOMIC	ILLUMINA	ERS10894873	ERP135943	['ERS10894873','ERX8660791','26521606','ERR9117698','813498','webin-reads-22a7948c-692f-46f1-b5b8-e235cf71ffa8\-upload','SAMEA13291942','ERP135943','f507d2ff-e822-4277-a350-81f1c265a540','22a7948c-692f-46f1-b5b8-e235cf71ffa8','PRJEB51323']	2019	2022-05-09T07:46:00.000Z			GBR	Europe	Birmingham		Homo sapiens	3	human																					427	427765377	257578314	PRJEB51323			99.26	1699301	55	lineage3	Sensitive	['diff','tbprofiler','tree','input']	tuberculosis: unclassified		Mycobacterium tuberculosis
SAMN40547175	SRR28389837	WGS	NIH / NIAID	SRX23994896	NextSeq 2000	PAIRED	RANDOM	GENOMIC	ILLUMINA	SRS20791626	SRP496484	['1074786','SRX23994896','SRR28389837','40547175','113902','PRJNA1074786','SRS20791626','TBPO-6844_lib60665_nextseq_ny0111_151bp.filtered_2_bwa.1.fastq.gz','SAMN40547175','SRP496484']	2023	2024-03-20T00:53:00.000Z		23.6345 N 102.5528 W	MEX	North America		bronchoalveolar lavage	Homo sapiens	3	human																					312	312491960	125994768	PRJNA1074786			99.76	906403	31	lineage4.3.4.2	Sensitive	['tbprofiler','diff','standford','tree','input']	tuberculosis: unclassified		Mycobacterium tuberculosis
SAMN02339322	SRR960970	WGS	FUDAN UNIVERSITY	SRX342627	Illumina HiSeq 2000	PAIRED	PCR	GENOMIC	ILLUMINA	SRS475374	SRP029424	['SRR960970','217718','wgs_hlj100151','SRP029424','SAMN02339322','2339322','PRJNA217718','hlj100151','SRS475374','run_hlj100151','SRX342627']	2010	2015-08-02T16:57:00.000Z		44.92980448 N 127.16118706 E	CHN	Asia	Heilongjiang	sputum	Homo sapiens	3	human																					2424	2424620975	1670585917	PRJNA217718			99.31	1387084	31	lineage2.2.1	Sensitive	['tree','tbprofiler','Napier_2020','diff','input']	tuberculosis: human-adapted	L2.2.1	Mycobacterium tuberculosis
SAMN41664330	SRR29274140	WGS	FIND, THE FOUNDATION FOR INNOVATIVE NEW DIAGNOSTICS	SRX24791408	Illumina HiSeq 2000	PAIRED	RANDOM	GENOMIC	ILLUMINA	SRS21508631	SRP511583	['SAMN41664330','EUST14394_lib51_R1.fastq.gz','SRS21508631','SRP511583','1119915','41664330','EUST14394','bp0','PRJNA1119915','SRX24791408','SRR29274140']	2019-01	2024-06-04T09:42:00.000Z			ROU	Europe			Homo sapiens	3	human																					721	721877846	308276915	PRJNA1119915									tuberculosis: unclassified		Mycobacterium tuberculosis
SAMN26442703	SRR18231889	AMPLICON	TGEN NORTH	SRX14373271	Illumina MiSeq	PAIRED	PCR	GENOMIC	ILLUMINA	SRS12186039	SRP339739	['PRJNA767896','SRS12186039','26442703','bp0','SRP339739','SRR18231889','SRX14373271','767896','SAMN26442703','R33330_AMP','R33330_AMP.0','TB-R33330-054_S9_L001_R1_001.fastq.gz']	2017	2022-03-04T19:49:00.000Z			ZAF	Africa	Capetown	sputum	Homo sapiens	3	human																					189	189176694	108963699	PRJNA767896									tuberculosis: unclassified		Mycobacterium tuberculosis
SAMN30157956	SRR20969364	WGS	CENTRE FOR TUBERCULOSIS CONTROL OF GUANGDONG PROVINCE	SRX16987356	Illumina NovaSeq 6000	PAIRED	RANDOM	GENOMIC	ILLUMINA	SRS14573120	SRP390552	['92','92.realigned.bam','SRP390552','bp0','PRJNA866200','gdtb_19','SRX16987356','30157956','SAMN30157956','SRS14573120','SRR20969364','866200']	2017	2022-08-08T18:36:00.000Z		23.08 N 113.14 E	CHN	Asia	Guangdong	sputum	Homo sapiens	3	human																					1643	1643181673	139585696	PRJNA866200			99.55	1892955	65	lineage4.4.2	Sensitive	['diff','tbprofiler','tree','input']	tuberculosis: unclassified		Mycobacterium tuberculosis
SAMN08626072	SRR6824616	WGS	BEIJING INSTITUTE OF GENOMICS,CHINESE ACADEMY OF SCIENCES	SRX3780781	HiSeq X Ten	PAIRED	RANDOM	GENOMIC	ILLUMINA	SRS3034328	SRP134826	['MDR_28103','SRR6824616','SRS3034328','MTB28103_D16083288_H33HTALXX_L8_1.clean.fq.gz','8626072','436454','SRP134826','PRJNA436454','SAMN08626072','SRX3780781']	2007	2018-03-12T09:43:00.000Z		36.04 N 103.51 E	CHN	Asia	Gansu	sputum	Homo sapiens	3	human																					1782	1782694800	758781972	PRJNA436454			99.52	1714020	59	lineage2.2.2	MDR-TB	['diff','input','tbprofiler','Napier_2020','Menardo_2021','tree']	tuberculosis: human-adapted	L2.2.2	Mycobacterium tuberculosis
SAMN33843514	SRR23961445	WGS	LANDSCAPE EPIDEMIOLOGY AND WILDLIFE DISEASES - CE3C	SRX19770074	Illumina NovaSeq 6000	PAIRED	RANDOM	GENOMIC	ILLUMINA	SRS17134439	SRP428142	['33843514','2354','946560','SAMN33843514','SRX19770074','2354-N0548_R1.fastq.gz','bp0','SRP428142','SRR23961445','PRJNA946560','SRS17134439']	2015	2024-02-22T02:47:00.000Z			PRT	Europe			Cervus elaphus	2	red deer																					2764	2764915200	881334459	PRJNA946560			79.2	1328962	46	La1.7.1	Other	['tbprofiler','tree','diff','input']	tuberculosis: animal-adapted	La1	Mycobacterium bovis
SAMEA1556708	ERR181906	WGS	SC	ERX158016	Illumina HiSeq 2000	PAIRED	RANDOM	GENOMIC	ILLUMINA	ERS142041	ERP001072	['Karonga_Prevention_Study__KPS____whole_genome_sequ','PRJEB2794','5002400-sc-2012-05-29T15:09:25Z-1428956','SAMEA1556708','SC_EXP_8233_7#41','SC_RUN_8233_7#41','ERR181906','Karonga_Prevention_Study__KPS____whole_genome_sequencing_in_a_whole_population-sc-2011-12-13T10:33:26Z-2066','ERS142041','ERP001072','1778939','ERX158016','204548']	2004	2012-10-23T12:07:00.000Z			MWI	Africa	Karonga	sputum	Homo sapiens	3	human							S						S								243	243648400	117166220	PRJEB2794	Coll_2018		95.86	2142894	49	lineage3.1.1	Sensitive	['tbprofiler','Coll_2018','tree','Napier_2020','Menardo_2021','input','Menardo_2018','Karonga_Prevention_Study','diff']	tuberculosis: human-adapted	L3.1.1	Mycobacterium tuberculosis
SAMEA115739551	ERR13262089	WGS	UNIVERSITY OF OXFORD, NUFFIELD DEPARTMENT OF MEDIC	ERX12632502	NextSeq 500	PAIRED	RANDOM PCR	GENOMIC	ILLUMINA	ERS20249294	ERP161058	['1124794','25b03dd6f443','ERR13262089','41867822','ERS20249294','ERX12632502','b28b5ff0-515d-42d2-bc0f-19e45ec26bb9','PRJEB76547','ERP161058','SAMEA115739551','webin-reads-25b03dd6f443']	2020	2024-08-04T21:50:00.000Z			IND	Asia																										705	705815100	324186738	PRJEB76547								CRyPTIC_2024	tuberculosis: unclassified		Mycobacterium tuberculosis
SAMN36184021	SRR25101032	WGS	UNIVERSITY OF WISCONSIN-MADISON	SRX20854081	Illumina HiSeq 2000	PAIRED	RANDOM	GENOMIC	ILLUMINA	SRS18131069	SRP446875	['540-4C_1.fastq','540-4C','SRP446875','989669','bp0','36184021','SRS18131069','SRR25101032','PRJNA989669','SAMN36184021','SRX20854081']		2023-06-30T20:06:00.000Z							Homo sapiens	3	human																					422	422809884	160894524	PRJNA989669			99.76	1732517	50	lineage4.4.1.1	Sensitive	['input','diff','tree','tbprofiler']	tuberculosis: unclassified		Mycobacterium tuberculosis
SAMEA115652514	ERR13148616	WGS	NATIONAL INSTITUTE OF HEALTH DR. RICARDO JORGE	ERX12519905	NextSeq 2000	PAIRED	RANDOM	GENOMIC	ILLUMINA	ERS20110589	ERP142948	['INSA_29112022','ERP142948','SAMEA115652514','ERR13148616','ERX12519905','ERS20110589','PRJEB57933','42875744','909146','PTNTM_0149']	2022	2024-08-09T09:09:00.000Z			PRT	Europe																										358	358167110	118089185	PRJEB57933									NTM: avium complex		Mycobacterium avium subsp. hominissuis
SAMEA7560596	ERR4828159	WGS	OUCRU-HCMC	ERX4698143	NextSeq 500	PAIRED	RANDOM	GENOMIC	ILLUMINA	ERS5317232	ERP124982	['PRJEB41241','experiment.11927','ERX4698143','sample.11927','22476166','run.11927','ERP124982','ERR4828159','773308','project.Vietnam','SAMEA7560596','ERS5317232']		2021-11-11T16:58:00.000Z			VNM	Asia	Ho Chi Minh City					S				S	S	R	S	S				R		S	S	S	S	S	S	291	291095686	124877567	PRJEB41241	['CRyPTIC_reuse_table','Walker_2022']		99.56	1689389	57	lineage2.2.1	MDR-TB	['input','CRyPTIC_reuse_table','tree','CRyPTIC_OUCRU','Walker_2022','diff','tbprofiler']	tuberculosis: unclassified		Mycobacterium tuberculosis
SAMN30157839	SRR20969970	WGS	CENTRE FOR TUBERCULOSIS CONTROL OF GUANGDONG PROVINCE	SRX16987761	Illumina NovaSeq 6000	PAIRED	RANDOM	GENOMIC	ILLUMINA	SRS14573525	SRP390552	['D20003488a.realigned.bam','D20003488a','SRP390552','SRX16987761','SAMN30157839','bp0','866200','SRR20969970','SRS14573525','30157839','gdtb_407','PRJNA866200']	2017	2022-08-08T18:40:00.000Z		23.08 N 113.14 E	CHN	Asia	Guangdong	sputum	Homo sapiens	3	human																					1402	1402859578	137140931	PRJNA866200			99.54	1842050	63	lineage2.2.2	RR-TB	['tree','diff','tbprofiler','input']	tuberculosis: unclassified		Mycobacterium tuberculosis
SAMN21856422	SRR16088563	WGS	NIH / NIAID	SRX12374752	NextSeq 500	PAIRED	RANDOM	GENOMIC	ILLUMINA	SRS10345661	SRP338907	['bp0','21856422','SRR16088563','SRS10345661','766649','18198','PRJNA766649','SRP338907','UKR-151_lib35296_nextseq_nx0095_151bp.filtered_2nd.1.fastq.gz','SAMN21856422','SRX12374752']	2019	2021-10-16T12:46:00.000Z		49.9935 N 36.2304 E	UKR	Europe	Kharkiv	sputum	Homo sapiens	3	human																					727	727644770	317907115	PRJNA766649			99.45	1682557	52	lineage2.2.1	XDR-TB	['tbprofiler','input','diff','tree']	tuberculosis: unclassified		Mycobacterium tuberculosis
SAMEA7546658	ERR4813153	WGS	UNIVERSIDAD PERUANA CAYETANO HEREDIA	ERX4683143	Illumina NovaSeq 6000	PAIRED	RANDOM	GENOMIC	ILLUMINA	ERS5303313	ERP124939	['ERS5303313','ERX4683143','SAMEA7546658','project.Peru_Wellcome','sample.29006','773301','run.29006','ERP124939','PRJEB41199','experiment.29006','ERR4813153','22466052']		2021-11-10T08:58:00.000Z			PER	South America																										469	469791502	150172205	PRJEB41199			99.61	1837510	63	lineage2.2.1	MDR-TB	['diff','tbprofiler','tree','standford','CRyPTIC_UPCH','input']	tuberculosis: unclassified		Mycobacterium tuberculosis
SAMEA112804317	ERR11044637	WGS	FZB	ERX10491428	NextSeq 500	PAIRED		GENOMIC	ILLUMINA	ERS14811863	ERP010814	['SAMEA112804317','287903','ena-EXPERIMENT-TAB-21-03-2023-10:23:43:219-80219','ERR11044637','ena-STUDY-FZB-22-06-2015-17:16:39:392-292','ERS14811863','33856372','ena-RUN-TAB-21-03-2023-10:23:43:219-80220','ERP010814','PRJEB9680','ERX10491428','19013467']		2023-07-20T20:57:00.000Z																														639	639647900	263547188	PRJEB9680			99.63	1761202	60	lineage4.6.2.2	Sensitive	['diff','input','tbprofiler','tree']	tuberculosis: unclassified		Mycobacterium tuberculosis
SAMN16521928	SRR12882718	WGS	SWISSTPH	SRX9348591	Illumina HiSeq 2000	PAIRED		GENOMIC	ILLUMINA	SRS7571576	SRP288262	['SRX9348591','SRS7571576','SAMN16521928','16521928','670836','BSSE_QGF_54191_C9FB9ANXX_3_G08204_CCTAAGAC_CTAAGCCT_S151_L003_R1_001_MM_1.fastq.gz','SRP288262','bp0','PRJNA670836','G08204','SRR12882718','BSSE-QGF-54191']	2014	2020-10-23T06:34:00.000Z			TZA	Africa		sputum	Homo sapiens	3	human																					417	417023580	209877797	PRJNA670836			99.45	1311685	40	lineage3.1.1	Sensitive	['tree','tbprofiler','diff','input']	tuberculosis: unclassified		Mycobacterium tuberculosis
SAMN09715558	SRR7592354	WGS	NIH / NIAID	SRX4457410	Illumina MiSeq	PAIRED	RANDOM	GENOMIC	ILLUMINA	SRS3595236	SRP155250	['TBP-IMN-63_lib13642_nextseq_n0170_151bp_R2.fastq.gz','PRJNA482865','2578','SAMN09715558','bp0','482865','SRS3595236','SRP155250','SRR7592354','9715558','SRX4457410']	2016-09	2018-07-25T16:44:00.000Z		44.4268 N 26.1025 E	ROU	Europe	Bucharest	sputum	Homo sapiens	3	human																					357	357516410	154758973	PRJNA482865			99.55	1832593	60	lineage4.8	HR-TB	['Menardo_2021','input','tree','tbprofiler','diff']	tuberculosis: human-adapted	L4	Mycobacterium tuberculosis
SAMN15718626	SRR12380505	WGS	DIVISION OF GENOMIC MEDICINE AND INNOVATION SUPPORT	SRX8879219	NextSeq 500	SINGLE	RANDOM PCR	GENOMIC	ILLUMINA	SRS7139699	SRP275727	['650561','PRJNA650561','SRX8879219','15718626','MTBDR181195','SRR12380505','SAMN15718626','SRS7139699','bp0','MTBDR181195_S114_good_1.fastq.gz','SRP275727']	2019	2020-08-03T22:11:00.000Z		15.87 N 100.99 E	THA	Asia		sputum	Homo sapiens	3	human																					92	92707526	44373174	PRJNA650561									tuberculosis: unclassified		Mycobacterium tuberculosis
SAMEA4706856	ERR3439592	WGS	WELLCOME SANGER INSTITUTE	ERX3461612	Illumina HiSeq X Ten	PAIRED	RANDOM	GENOMIC	ILLUMINA	ERS2527017	ERP021867	['ERS2527017','SC_RUN_26268_2#371','ERR3439592','12304229','ERX3461612','SC_EXP_26268_2#371','998dd930-5454-11e8-bf7f-3c4a9275d6c8','Exploring_the_richness_of_Mycobacterium_bovis_strain_diversity-sc-4667','ERP021867','SAMEA4706856','PRJEB19799','480613']		2019-07-18T09:27:00.000Z			GBR	Europe																										160	160816812	39584377	PRJEB19799			99.41	851884	28	La1.8.1	Other	['bovis_GBR','input','tbprofiler','diff','tree']	tuberculosis: animal-adapted	La1	Mycobacterium bovis
SAMEA7560494	ERR4828057	WGS	IML GAUTING	ERX4698041	NextSeq 500	PAIRED	RANDOM	GENOMIC	ILLUMINA	ERS5317130	ERP124980	['ERS5317130','SAMEA7560494','22476064','ERX4698041','experiment.2655','ERR4828057','sample.2655','PRJEB41239','project.Central_Asia','773307','run.2655','ERP124980']		2021-11-12T01:26:00.000Z																														694	694222588	292752437	PRJEB41239								['CRyPTIC_Gauting_CentralAsia','input']	tuberculosis: unclassified		Mycobacterium tuberculosis
SAMN08708295	SRR6832310	WGS	SAN RAFFAELE	SRX3788389	Illumina HiSeq 2500	PAIRED	RANDOM	GENOMIC	ILLUMINA	SRS3041056	SRP128089	['117-1442','117-1442_090816_UKR_090816_100.gatk.bam','SRP128089','117-1442_WGS','8708295','SRX3788389','SAMN08708295','bp0','PRJNA428596','428596','SRR6832310','SRS3041056']		2018-03-14T10:20:00.000Z			UKR	Europe			Homo sapiens	3	human	S	S			S		R	S	S			S	S	S				S			473	473285394	274608522	PRJNA428596	CRyPTIC_WHO2021_PMC7612554		98.91	1164610	25	lineage2.2.1	HR-TB	['input','tree','tbprofiler','diff','Walker_2022']	tuberculosis: unclassified		Mycobacterium tuberculosis
SAMN25995181	SRR19428585	WGS	MAKERERE UNIVERSITY	SRX15482560	Illumina MiSeq	PAIRED	PCR	GENOMIC	ILLUMINA	SRS13198336	SRP376575	['SAMN25995181','TN107033','SRP376575','TN107033_1.fastq.gz','SRR19428585','SRX15482560','SRS13198336','25995181','PRJNA807440','807440']	2016	2022-05-27T06:46:00.000Z		6.3690 S 34.8888 E	TZA	Africa		sputum	Homo sapiens	3	human																					492	492395674	292580284	PRJNA807440								input	tuberculosis: unclassified		Mycobacterium tuberculosis
SAMEA1965399	ERR403277	WGS	SC	ERX369638	Illumina HiSeq 2000	PAIRED	RANDOM	GENOMIC	ILLUMINA	ERS327620	ERP000192	['ERX369638','SAMEA1965399','2801W-sc-2013-07-18T13:25:59Z-1669022','Variation discovery in Russian TB isolates-sc-2010-04-20','ERR403277','203970','ERS327620','SC_RUN_11019_8#64','Variation discovery in Russian TB isolates-sc-2010','PRJEB2138','2583135','SC_EXP_11019_8#64','ERP000192']		2014-03-04T20:06:00.000Z			RUS	Europe	Samara																									452	452054000	233390943	PRJEB2138			99.43	1861280	43	lineage4.2.1;lineage2.2.1	MDR-TB	['input','diff','tbprofiler']	tuberculosis: unclassified		Mycobacterium tuberculosis
SAMEA104684961	ERR2503418	WGS	NATIONAL INSTITUTE FOR HEALTH AND WELFARE	ERX2522661	Illumina MiSeq	PAIRED	PCR	GENOMIC	ILLUMINA	ERS2286344	ERP107468	['ena-RUN-NATIONAL INSTITUTE FOR HEALTH AND WELFARE-06-04-2018-13:41:54:035-61','SAMEA104684961','ERR2503418','ERX2522661','ena-STUDY-NATIONAL INSTITUTE FOR HEALTH AND WELFARE-13-03-2018-12:26:09:250-42','F153','ERS2286344','PRJEB25543','9070090','ERP107468','ena-EXPERIMENT-NATIONAL INSTITUTE FOR HEALTH AND WELFARE-06-04-2018-13:41:54:035-61','461533']	2014	2018-05-04T21:41:00.000Z			FIN	Europe																										455	455463104	292131677	PRJEB25543								['WGS_2014_FIN','input','Napier_2020']	tuberculosis: human-adapted	L4.1.2.1	Mycobacterium tuberculosis
SAMEA1397287	ERR2514802	WGS	PHE	ERX2534012	Illumina HiSeq 2500	PAIRED	RANDOM	GENOMIC	ILLUMINA	ERS2399392	ERP107961	['ERS2399392','run.6945','ERR2514802','project.First_10k_genomes_study_set_4','ERX2534012','SAMEA1397287','PRJEB25991','ERP107961','10123929','experiment.6945','493034','sample.6945']		2021-10-23T17:10:00.000Z			GBR	Europe	England									S		S					S	S								825	825410998	431501268	PRJEB25991	Walker_2022		99.58	1872611	64	lineage4.1.2.1	Sensitive	['CRyPTIC_PHE','Napier_2020','Walker_2022','diff','input','tbprofiler','tree']	tuberculosis: human-adapted	L4.1.2.1	Mycobacterium tuberculosis
SAMN08629169	SRR6797315	WGS	SAN RAFFAELE	SRX3756382	Illumina HiSeq 2500	PAIRED	RANDOM	GENOMIC	ILLUMINA	SRS3012078	SRP128089	['8629169','SRS3012078','PRJNA428596','SRX3756382','SRP128089','SAMN08629169','132412','132412_WGS','SRR6797315','428596','bp0','132412_210916_BGD_210916_100.gatk.bam']		2018-03-02T06:08:00.000Z			BGD	Asia			Homo sapiens	3	human					S		S		S				S	S				S			334	334313131	162799316	PRJNA428596	CRyPTIC_WHO2021_PMC7612554		99.71	2793988	62	lineage4.3.3	Sensitive	['tree','Walker_2022','diff','tbprofiler','input']	tuberculosis: unclassified		Mycobacterium tuberculosis
SAMN34626750	SRR24445485	AMPLICON	HARVARD TH CHAN SCHOOL OF PUBLIC HEALTH	SRX20232646	Illumina MiSeq	PAIRED	PCR	GENOMIC	ILLUMINA	SRS17566992	SRP436110	['bp0','29518_CD8b_RLL gran A','967652','29518-RLLgranA_S88_L001_R1_001.fastq.gz','SRX20232646','SRP436110','PRJNA967652','SRR24445485','SRS17566992','DNA-230209FOR-134','34626750','SAMN34626750']	2019	2023-05-05T11:03:00.000Z			USA	North America	Pittsburg	lung	Macaca fascicularis	3	crab-eating macaque																					28	28741811	19758038	PRJNA967652									tuberculosis: human-adapted	L4	Mycobacterium tuberculosis	Erdman
SAMEA115750187	ERR13291035	WGS	UNIVERSITY OF OXFORD, NUFFIELD DEPARTMENT OF MEDIC	ERX12661521	Illumina NovaSeq 6000	PAIRED	RANDOM PCR	GENOMIC	ILLUMINA	ERS20266474	ERP161058	['ERR13291035','PRJEB76547','b28b5ff0-515d-42d2-bc0f-19e45ec26bb9','368f459c4857','SAMEA115750187','ERX12661521','41909145','webin-reads-368f459c4857','ERP161058','1124794','ERS20266474']	2020	2024-08-10T09:43:00.000Z			TWN	Asia																										949	949359650	299189339	PRJEB76547								CRyPTIC_2024	tuberculosis: unclassified		Mycobacterium tuberculosis
SAMN05576893	SRR4033883	WGS	HARVARD MEDICAL SCHOOL	SRX2025206	Illumina HiSeq 2000	PAIRED	RANDOM	GENOMIC	ILLUMINA	SRS1619635	SRP082185	['775-SPLC1_2.fastq.gz','P34-Spleen-C1','SRP082185','SAMN05576893','PRJNA323744','SRS1619635','SRR4033883','323744','SRX2025206','5576893']	2013-10	2016-08-16T01:01:00.000Z		29.6483 S 30.3318 E	ZAF	Africa	Kwazulu-Natal	necropsy (morgue)	Homo sapiens	3	human																					757	757044288	506380353	PRJNA323744								['input','denylist','Napier_2020','intrapatient_ZAF']	tuberculosis: human-adapted	L2.2.1	Mycobacterium tuberculosis
SAMN05001053	SRR3544749	WGS	BI	SRX1774814	Illumina HiSeq 2000	PAIRED	RANDOM	GENOMIC	ILLUMINA	SRS1446262	SRP075210	['SRP075210','Mycobacterium tuberculosis G-026S_1 _1','SRX1774814','318002','BI_31','5001053','SRS1446262','SRR3544749','PRJNA318002','SAMN05001053']	2014	2016-05-19T09:36:00.000Z			GEO	Asia		sputum	Homo sapiens	3	human																					6482	6482602988	1841597198	PRJNA318002			99.33	1371827	28	lineage2.2.1	Sensitive	['diff','tbprofiler','tree','input']	tuberculosis: unclassified		Mycobacterium tuberculosis
SAMN12126197	SRR9588555	WGS	HARVARD T.H. CHAN SCHOOL OF PUBLIC HEALTH	SRX6354439	Illumina HiSeq 4000	PAIRED	RANDOM	GENOMIC	ILLUMINA	SRS5017406	SRP211812	['MT-0972','SAMN12126197','SRP211812','SRS5017406','12126197','549270','PRJNA549270','HI.4837.005.IDT_i7_85---IDT_i5_85.MT-0972_R1.fastq.gz','MT-0972_1','SRR9588555','SRX6354439']		2019-06-24T11:04:00.000Z		57.382712 N 70.616561 W	CAN	North America	Quebec,Nunavik		Homo sapiens	3	human																					4729	4729750600	2342239633	PRJNA549270			99.21	1677352	38	lineage4.1.2	Sensitive	['tree','tbprofiler','input','diff']	tuberculosis: unclassified		Mycobacterium tuberculosis
SAMEA9976597	ERR6865900	WGS	IMPERIAL COLLEGE LONDON	ERX6489328	Illumina HiSeq 2000	PAIRED	RANDOM	GENOMIC	ILLUMINA	ERS7654876	ERP123401	['CA0509208','22011398','ERP123401','ERR6865900','666870','ERS7654876','ena-STUDY-IMPERIAL COLLEGE LONDON-12-08-2020-14:44:57:582-2394','PRJEB39837','ERX6489328','CA0509208_raw_wgs_R1R2','CA0509208_raw_wgs','SAMEA9976597']	2009	2021-10-15T13:49:00.000Z			PER	South America	Lima		Homo sapiens	3	human																					261	261979262	117830564	PRJEB39837			99.63	1410758	48	lineage4.3.3	MDR-TB	['tree','input','tbprofiler','standford','diff']	tuberculosis: unclassified		Mycobacterium tuberculosis
SAMN26422792	SRR18217729	AMPLICON	RUTGERS NEW JERSEY MEDICAL SCHOOL	SRX14364118	Illumina MiSeq	SINGLE	PCR	SYNTHETIC	ILLUMINA	SRS12177437	SRP362401	['BC-10X-D16-RG-ND7','SRX14364118','PRJNA812694','812694','SRS12177437','SRP362401','S27','SRR18217729','S27_R1_001.fastq','26422792','SAMN26422792','bp0']	2020	2022-03-04T00:43:00.000Z			USA	North America	Newark, NJ	As reported: laboratory strain																								27	27987282	10867613	PRJNA812694									tuberculosis: unclassified		Mycobacterium tuberculosis
SAMEA3374862	ERR1023422	WGS	THE WELLCOME TRUST SANGER INSTITUTE	ERX1102294	Illumina HiSeq 2000	PAIRED	RANDOM	GENOMIC	ILLUMINA	ERS716783	ERP004677	['ERS716783','SC_EXP_16852_5#49','SAMEA3374862','ERR1023422','4106622','ERX1102294','247745','ERP004677','Mycobacterium_tuberculosis__HICF__sequencing-sc-2926','SC_RUN_16852_5#49','TRL0001023-sc-2292165','PRJEB5280']		2016-03-05T14:00:00.000Z			PER	South America																										726	726844500	115030904	PRJEB5280			99.53	1833575	52	lineage2.2.1.1	Sensitive	['tbprofiler','tree','input','diff','Napier_2020','standford']	tuberculosis: human-adapted	L2.2.1.1	Mycobacterium tuberculosis
SAMEA2533706	ERR551110	WGS	FZB	ERX510179	Illumina HiSeq 2500	PAIRED		GENOMIC	ILLUMINA	ERS457108	ERP010814	['ERS457108','3793554','SAMEA2533706','ERR551110','PRJEB9680','3305-05','287903','ERX510179','3305-05_genoscreen_genoscreen_2013-10-31_101bp','ERP010814','ena-STUDY-FZB-22-06-2015-17:16:39:392-292']		2015-06-25T08:56:00.000Z			DEU	Europe										S		S					S	S	S							721	721940728	468853110	PRJEB9680	CRyPTIC_WHO2021_PMC7612554		99.21	1582783	33	lineage1.1.1.1	Sensitive	['diff','Menardo_2018','tbprofiler','tree','Walker_2022','input','Menardo_2021','Napier_2020']	tuberculosis: human-adapted	L1.1.1.1	Mycobacterium tuberculosis
SAMN20512977	SRR15316510	WGS	SCHOOL OF PUBLIC HEALTH, FUDAN UNIVERSITY	SRX11621086	Illumina HiSeq 2000	PAIRED	PCR	GENOMIC	ILLUMINA	SRS9656348	SRP330727	['2008-Middle-035','SRP330727','SRS9656348','bp0','SRX11621086','SRR15316510','SAMN20512977','751240','E135','20512977','PRJNA751240','E135_R1.fastq.gz']	2008	2021-08-01T01:33:00.000Z		30.31 N 120.34 E	CHN	Asia	Zheijiang	sputum	Homo sapiens	3	human																					1288	1288615200	496323669	PRJNA751240			99.57	1872897	64	lineage2.2.1	Sensitive	['input','tbprofiler','tree','timelapse_Zhejiang_CHN','diff']	tuberculosis: unclassified		Mycobacterium tuberculosis
SAMEA7549944	ERR4816582	WGS	PUBLIC HEALTH ENGLAND	ERX4686424	Illumina MiSeq	PAIRED	RANDOM	GENOMIC	ILLUMINA	ERS5306594	ERP124941	['ERR4816582','experiment.19402','project.PHE-TB','run.19402','ERS5306594','ERP124941','SAMEA7549944','sample.19402','PRJEB41201','ERX4686424','22469339','773303']		2021-11-10T16:20:00.000Z			GBR	Europe										S		S					S	S								335	335619919	206046837	PRJEB41201	Walker_2022		99.25	1817228	61	lineage4.1.1.3	Sensitive	['input','tree','tbprofiler','diff','CRyPTIC_PHE','Walker_2022']	tuberculosis: unclassified		Mycobacterium tuberculosis
SAMN02053794	['SRR833044','SRR833102']	WGS		['SRX270740','SRX270797']	Illumina HiSeq 2000	PAIRED	RANDOM	GENOMIC	ILLUMINA	SRS415213		['2064439.WR34332.Solexa-138776.D1NYDACXX130219.P','SRX270797','PRJNA183624','PRJNA198156','SRS415213','SRX270740','2053794','SAMN02053794','SRR833102','198156','2064439.WR34231.Solexa-136207.D1KUUACXX130126.P','D1NYDACXX130219.7.tagged_388.bam','D1KUUACXX130126.1.Illumina_P7-Tibal.bam','SRR833044','SRP021284','TKK-01-0061']					ZAF	Africa	Ngwelezane	As reported: bodily fluid	Homo sapiens	3	human																					3281	3281263558	1711066003	PRJNA198156			99.38	2061264	47	lineage4.4.1.1.1	MDR-TB	['diff','tree','input','Nimmo_2024','Napier_2020','tbprofiler']	tuberculosis: human-adapted	L4.4.1.1	Mycobacterium tuberculosis
SAMEA7156660	ERR5864261	WGS	SWISS TROPICAL AND PUBLIC HEALTH INSTITUTE	ERX5510056	Illumina NovaSeq 6000	PAIRED		GENOMIC	ILLUMINA	ERS4917123	ERP123095	['PRJEB39561','ERX5510056','ena-EXPERIMENT-Swiss Tropical and Public Health Institute-03-05-2021-19:33:15:124-725','ERR5864261','SAMEA7156660','ena-RUN-Swiss Tropical and Public Health Institute-03-05-2021-19:33:15:124-725','ERS4917123','SRS8942512','ERP123095','ena-STUDY-Swiss Tropical and Public Health Institute-27-07-2020-11:23:30:592-1894','19060356','G42599','674180']		2021-05-15T00:27:00.000Z			GEO	Asia																										165	165120558	52124756	PRJEB39561								['R-MDR_GEO','input']	tuberculosis: unclassified		Mycobacterium tuberculosis
SAMN14344821	SRR11565745	AMPLICON	RUTGERS UNIVERSITY NEWARK	SRX8134616	Illumina MiSeq	PAIRED	PCR	GENOMIC	ILLUMINA	SRS6498027	SRP257019	['SRS6498027','SRP257019','SRX8134616','PRJNA608724','2492-DA-1636_S6_L001_R1_001.fastq','2492-DA-1636','608724','14344821','SRR11565745','SAMN14344821']		2020-04-17T23:34:00.000Z			UGA	Africa		sputum	Homo sapiens	3	human																					9	9889896	6512801	PRJNA608724									tuberculosis: unclassified		Mycobacterium tuberculosis
SAMEA115747030	ERR13285887	WGS	UNIVERSITY OF OXFORD, NUFFIELD DEPARTMENT OF MEDIC	ERX12656313	NextSeq 500	PAIRED	RANDOM PCR	GENOMIC	ILLUMINA	ERS20256914	ERP161058	['ERX12656313','ERR13285887','b28b5ff0-515d-42d2-bc0f-19e45ec26bb9','PRJEB76547','1124794','webin-reads-59d72de94281','59d72de94281','ERP161058','41890552','SAMEA115747030','ERS20256914']	2020	2024-08-11T02:33:00.000Z			DEU	Europe																										1084	1084739277	490077439	PRJEB76547								CRyPTIC_2024	tuberculosis: unclassified		Mycobacterium tuberculosis
SAMEA112799134	['ERR11044872','ERR11044873']	WGS		['ERX10491663','ERX10491664']	NextSeq 500	PAIRED		GENOMIC	ILLUMINA	ERS14806680		['287903','ena-RUN-TAB-21-03-2023-10:23:43:294-80692','33851190','ERR11044872','PRJEB9680','SAMEA112799134','ERX10491663','ena-STUDY-FZB-22-06-2015-17:16:39:392-292','ena-RUN-TAB-21-03-2023-10:23:43:294-80690','ERX10491664','ena-EXPERIMENT-TAB-21-03-2023-10:23:43:294-80691','20000995','ERR11044873','ERP010814','ERS14806680','ena-EXPERIMENT-TAB-21-03-2023-10:23:43:294-80689']																																1228	1228814232	541791293	PRJEB9680			99.12	2454296	71	lineage3	Sensitive	['tree','diff','input','tbprofiler']	tuberculosis: unclassified		Mycobacterium tuberculosis
SAMEA1101683	ERR2510386	WGS	SAN RAFFAELE SCIENTIFIC INSTITUTE	ERX2529801	NextSeq 500	PAIRED	RANDOM	GENOMIC	ILLUMINA	ERS2394702	ERP107941	['SAMEA1101683','PRJEB25972','493033','run.3396','ERP107941','sample.3396','10121014','ERR2510386','ERX2529801','project.First_10k_genomes_study_set_3','experiment.3396','ERS2394702']		2021-10-23T14:05:00.000Z			PAK	Asia						S				S	S	R	S	S				R	R	S	S	S	S	S	R	175	175454831	65149676	PRJEB25972	['CRyPTIC_reuse_table','Walker_2022']		99.66	1110703	37	lineage3	MDR-TB	['CRyPTIC_SanRaffaele','Napier_2020','Walker_2022','input','tbprofiler','tree','diff','CRyPTIC_reuse_table']	tuberculosis: human-adapted	L3	Mycobacterium tuberculosis
SAMN25995129	SRR19428497	WGS	MAKERERE UNIVERSITY	SRX15482648	Illumina MiSeq	PAIRED	PCR	GENOMIC	ILLUMINA	SRS13198424	SRP376575	['TN106881_1.fastq.gz','25995129','SRP376575','TN106881','PRJNA807440','807440','SRX15482648','SRR19428497','SAMN25995129','SRS13198424']	2020	2022-05-27T06:46:00.000Z		6.3690 S 34.8888 E	TZA	Africa		sputum	Homo sapiens	3	human																					105	105051625	57947984	PRJNA807440			99.64	308248	16	lineage4.1.2.1	Other	['tbprofiler','input','diff']	tuberculosis: unclassified		Mycobacterium tuberculosis
SAMN10342190	SRR8129114	WGS	UNIVERSITE D'ANGERS	SRX4950083	Illumina HiSeq 2000	PAIRED	RANDOM	GENOMIC	ILLUMINA	SRS3992272	SRP167135	['62.14','bp0','10342190','PRJNA499075','SRP167135','SRS3992272','62-14_R1.fastq','SRX4950083','SAMN10342190','62.14_lib','SRR8129114','499075']	2014	2018-10-29T13:15:00.000Z	Buruli ulcer	6.8589 N 2.4726 E	BEN	Africa		skin	Homo sapiens	3	human																					577	577362883	266487003	PRJNA499075									NTM: unclassified		Mycobacterium ulcerans
SAMN06092027	SRR5065613	WGS	UNIVERSITY OF MELBOURNE	SRX2385977	Illumina HiSeq 2500	PAIRED	RANDOM	GENOMIC	ILLUMINA	SRS1828041	SRP094134	['SRP094134','PRJNA355614','bp0','SRR5065613','6092027','HCMC0330','355614','SRS1828041','SAMN06092027','SRX2385977','02MTB1744_S6_L001_1.fastq.gz']	2010-11	2016-11-30T23:08:00.000Z		10.82 N 106.63 E	VNM	Asia	Ho Chi Minh City	sputum	Homo sapiens	3	human																					387	387712743	182820244	PRJNA355614			99.51	1434117	49	lineage2.2.1	Sensitive	['diff','tree','input','Menardo_2021','Napier_2020','tbprofiler']	tuberculosis: human-adapted	L2.2.1	Mycobacterium tuberculosis
SAMEA13293947	ERR9119857	WGS	UNIVERSITY OF OXFORD, NUFFIELD DEPARTMENT OF MEDIC	ERX8662919	Illumina HiSeq 2500	PAIRED	RANDOM	GENOMIC	ILLUMINA	ERS10896874	ERP136047	['ERP136047','ERX8662919','sample.6353.0df9855b','PRJEB51414','run.6353.1.201905853d11bfac3b3044aee8822c87','30299858','862825','ERS10896874','experiment.6353.5bc12501','project.SeqTreat_SwissTPH1','SAMEA13293947','ERR9119857']		2024-08-19T22:38:00.000Z																														639	639597852	350120733	PRJEB51414								CRyPTIC_SeqTreat_SwissTPH	tuberculosis: unclassified		Mycobacterium tuberculosis
SAMEA2079481	['ERR376935','ERR350108']	WGS		['ERX349312','ERX322944']	Illumina HiSeq 2000	PAIRED	RANDOM	GENOMIC	ILLUMINA	ERS253725		['Global_and_local_genomics_of_Mycobacterium_ulcerans-sc-2013-06-06T12:45:33Z-2656','222603','SC_RUN_10771_4#34','SC_EXP_10771_4#34','SC_EXP_10315_8#34','ERP003279','SAMEA2079481','SC_RUN_10315_8#34','2372455','ERS253725','34_BP68-sc-2013-06-06T15:03:07Z-1641831','ERR350108','ERX349312','PRJEB4025','ERR376935','ERX322944']					CMR	Africa		wound	Homo sapiens	3	human																					742	743148400	368646677	PRJEB4025									NTM: unclassified		Mycobacterium ulcerans
SAMEA112801964	ERR11068162	WGS	FZB	ERX10515092	NextSeq 2000	PAIRED		GENOMIC	ILLUMINA	ERS14809510	ERP010814	['33854020','22003198','ERS14809510','SAMEA112801964','ena-STUDY-FZB-22-06-2015-17:16:39:392-292','ERP010814','PRJEB9680','ERX10515092','ena-EXPERIMENT-TAB-21-03-2023-12:28:22:753-126805','ERR11068162','287903','ena-RUN-TAB-21-03-2023-12:28:22:753-126806']		2023-07-21T02:03:00.000Z																														804	804446940	287000576	PRJEB9680			99.49	1712833	53	lineage4.8	Other	['tbprofiler','tree','diff','input']	tuberculosis: unclassified		Mycobacterium tuberculosis
SAMN16205413	SRR12680980	WGS	INSTITUT PASTEUR DE LILLE	SRX9161099	Illumina HiSeq 2500	PAIRED	RANDOM	GENOMIC	ILLUMINA	SRS7400161	SRP284133	['DC3C1','SRS7400161','664307','DC3C1_S11_R1_001.fastq.gz','SRX9161099','SRR12680980','PRJNA664307','16205413','SAMN16205413','SRP284133']		2020-09-21T03:49:00.000Z			FRA	Europe	Toulouse		Mus musculus	3	mouse																					987	987896732	434056181	PRJNA664307			96.07	1765438	38		Sensitive	['diff','tbprofiler','input']	MTBC		Mycobacterium canettii	STB-D
SAMN06221216	SRR5182035	WGS	SAN DIEGO STATE UNIVERSITY	SRX2498143	PacBio RS	SINGLE		GENOMIC	PACBIO_SMRT	SRS1924996	SRP096895	['SRR5182035','SAMN06221216','SRP096895','PRJNA353873','m120518_064059_42152_c100332822550000001523018609161287_s1_p0.sts.csv','353873','SRS1924996','SRX2498143','6221216','2-0037']	2009	2017-01-17T13:38:00.000Z		46.99 N 28.83 E	MDA	Europe		sputum	Homo sapiens	3	human																					615	615318546	2338899969	PRJNA353873									tuberculosis: unclassified		Mycobacterium tuberculosis
SAMEA4730617	ERR3468973	WGS	WELLCOME SANGER INSTITUTE	ERX3490636	Illumina HiSeq X Ten	PAIRED	RANDOM	GENOMIC	ILLUMINA	ERS2550747	ERP024108	['SC_EXP_26329_6#370','512657','c641f7ec-be4d-11e7-b52c-3c4a9275d6c8','ERX3490636','SC_RUN_26329_6#370','ERR3468973','Mycobacteria_in_non_CF_bronchiectasis_patients-sc-4853','ERP024108','12514237','ERS2550747','PRJEB21813','SAMEA4730617']		2019-08-07T17:12:00.000Z																														260	260421244	115382742	PRJEB21813									NTM: avium complex		Mycobacterium avium
SAMN04053711	SRR2502839	WGS	NATIONAL MICROBIOLOGY LABORATORY	SRX1281323	Illumina MiSeq	PAIRED	RANDOM	GENOMIC	ILLUMINA	SRS1086861	SRP064127	['SAMN04053711','run_TS_35','run_TS_35_files','PRJNA295328','295328','strain_70','SRR2502839','SRS1086861','SRX1281323','4053711','SRP064127']	2013	2015-09-23T15:36:00.000Z			CAN	North America			Homo sapiens	3	human																					784	784127566	529701233	PRJNA295328			99.71	1058850	67	lineage4.1.2.1	Sensitive	['tree','diff','input','tbprofiler']	tuberculosis: unclassified		Mycobacterium tuberculosis
SAMEA104718805	ERR2446454	WGS	RIVM - NATIONAL INSTITUTE FOR PUBLIC HEALTH AND TH	ERX2465555	Illumina HiSeq 2500	SINGLE	RANDOM	GENOMIC	ILLUMINA	ERS2320188	ERP107526	['8820737','448124','WGSVNTR2016400','PRJEB25592','ena-RUN-RIVM - National Institute for Public Health and the Environment-26-03-2018-16:05:17:755-400','ERX2465555','ena-EXPERIMENT-RIVM - National Institute for Public Health and the Environment-26-03-2018-16:05:17:755-400','ERP107526','ERS2320188','ERR2446454','SAMEA104718805','ena-STUDY-RIVM - National Institute for Public Health and the Environment-15-03-2018-13:44:58:461-243']	2016	2019-06-11T17:44:00.000Z			NLD	Europe			Homo sapiens	3	human																					444	444734716	130569613	PRJEB25592								['WGS_2016_NLD','Napier_2020']	tuberculosis: human-adapted	L4.8	Mycobacterium tuberculosis
SAMEA1119882	ERR2514701	WGS	PHE	ERX2533911	Illumina HiSeq 2500	PAIRED	RANDOM	GENOMIC	ILLUMINA	ERS2399291	ERP107961	['PRJEB25991','ERR2514701','SAMEA1119882','ERS2399291','experiment.6817','sample.6817','ERP107961','493034','run.6817','ERX2533911','10123828','project.First_10k_genomes_study_set_4']		2022-07-22T17:46:00.000Z			GBR	Europe	England									S		S					S	S								637	637414186	337268629	PRJEB25991	Walker_2022		99.27	1871593	63	lineage1.1.3.3	Sensitive	['tree','Napier_2020','tbprofiler','diff','input','Walker_2022','CRyPTIC_PHE']	tuberculosis: human-adapted	L1.1.3.3	Mycobacterium tuberculosis
SAMEA7353886	ERR4627389	WGS	ANIMAL AND PLANT HEALTH AGENCY	ERX4554509	NextSeq 500	PAIRED	RANDOM	GENOMIC	ILLUMINA	ERS5112361	ERP123964	['ena-RUN-ANIMAL AND PLANT HEALTH AGENCY-28-09-2020-10:34:11:060-86','SAMEA7353886','ena-STUDY-ANIMAL AND PLANT HEALTH AGENCY-14-09-2020-13:08:14:177-52','663834','ena-EXPERIMENT-ANIMAL AND PLANT HEALTH AGENCY-28-09-2020-10:34:11:060-86','ERX4554509','ERS5112361','16291991','PRJEB40340','ERP123964','ERR4627389','B6-87-55']		2020-11-16T00:02:00.000Z																														295	295244153	127534991	PRJEB40340								input	tuberculosis: animal-adapted	La1	Mycobacterium bovis
SAMEA112800741	ERR11050737	WGS	FZB	ERX10497528	NextSeq 500	PAIRED		GENOMIC	ILLUMINA	ERS14808287	ERP010814	['21004120','287903','ERP010814','33852797','ena-RUN-TAB-21-03-2023-10:58:00:077-107734','ERX10497528','ERR11050737','ena-STUDY-FZB-22-06-2015-17:16:39:392-292','PRJEB9680','ERS14808287','SAMEA112800741','ena-EXPERIMENT-TAB-21-03-2023-10:58:00:077-107733']		2023-07-20T23:21:00.000Z																														542	542368725	256724181	PRJEB9680			99.47	1490229	50	lineage3.1.1	Sensitive	['diff','input','tbprofiler','tree']	tuberculosis: unclassified		Mycobacterium tuberculosis
SAMEA2711003	ERR718503	WGS	SC	ERX662425	Illumina HiSeq 2000	PAIRED	RANDOM	GENOMIC	ILLUMINA	ERS531960	ERP006738	['PRJEB7056','SC_RUN_14448_8#34','ERR718503','3310395','ERP006738','The_interaction_between_the_host_and_pathogen_genetics_in_susceptibility_to_pulmonary_tuberculosis-sc-3274','272028','ERX662425','9402-sc-2107598','ERS531960','SAMEA2711003','SC_EXP_14448_8#34']		2016-01-11T21:15:00.000Z			THA	Asia																										430	430669600	202091990	PRJEB7056			99.45	1656270	38	lineage2.2.1	Sensitive	['input','tree','Napier_2020','Menardo_2021','diff','tbprofiler']	tuberculosis: human-adapted	L2.2.1	Mycobacterium tuberculosis
SAMN18648369	SRR14165060	WGS	STANFORD UNIVERSITY	SRX10533287	NextSeq 550	PAIRED	RANDOM	GENOMIC	ILLUMINA	SRS8656560	SRP289688	['671770','bp0','PRJNA671770','SAMN18648369','SRP289688','18648369','SRR14165060','T1-XX-2015-1588-S86','SRS8656560','ms_487','T1-XX-2015-1588-S86_R1.fastq.gz','SRX10533287']	2016	2021-04-07T13:42:00.000Z			BRA	South America	Mato Grosso do Sul, Dourados	sputum	Homo sapiens	3	human																					412	412502404	192418874	PRJNA671770			98.93	1506104	45	lineage4.1.2	Other	['tree','standford','tbprofiler','input','diff']	tuberculosis: unclassified		Mycobacterium tuberculosis
SAMEA115108894	ERR12488064	WGS	HOSPITAL GENERAL UNIVERSITARIO GREGORIO MARANON	ERX11864147	MinION	SINGLE		GENOMIC	OXFORD_NANOPORE	ERS17744613	ERP153002	['1119865','ERS17744613','41654110','ena-SAMPLE-TAB-16-01-2024-12:38:34:318-277285','SAMEA115108894','ERX11864147','ena-EXPERIMENT-TAB-17-01-2024-08:24:45:899-4607','PRJEB67987','7cc6c283-0111-44b6-b3e4-642903173abd','ena-RUN-TAB-17-01-2024-08:24:45:899-4608','ERR12488064','ERP153002']	2007	2024-08-19T17:38:00.000Z			ESP	Europe		sputum	Homo sapiens	3	human																					173	173286709	157664269	PRJEB67987									tuberculosis: unclassified		Mycobacterium tuberculosis
SAMEA7561919	ERR4829480	WGS	SAN RAFFAELE SCIENTIFIC INSTITUTE	ERX4699464	NextSeq 500	PAIRED	RANDOM	GENOMIC	ILLUMINA	ERS5318553	ERP124983	['ERX4699464','22477487','ERP124983','PRJEB41242','run.26749','ERS5318553','773309','experiment.26749','SAMEA7561919','sample.26749','project.Italy','ERR4829480']		2021-11-11T07:50:00.000Z			ITA	Europe						S				S	S	S	S	S				S		S	S	S	S	S	S	295	295565188	129138739	PRJEB41242	['Walker_2022','CRyPTIC_reuse_table']		99.52	1732989	57	lineage4.1.2.1	Sensitive	['Walker_2022','CRyPTIC_reuse_table','tree','input','CRyPTIC_SanRaffaele','diff','tbprofiler']	tuberculosis: unclassified		Mycobacterium tuberculosis
SAMEA4889233	ERR3566384	WGS	WELLCOME SANGER INSTITUTE	ERX3564783	HiSeq X Ten	PAIRED	RANDOM	GENOMIC	ILLUMINA	ERS2708231	ERP024108	['ERP024108','Mycobacteria_in_non_CF_bronchiectasis_patients-sc-4853','512657','d2c294f8-5db3-11e8-bf7f-3c4a9275d6c8','ERS2708231','12902130','ERR3566384','SC_EXP_26975_3#22','SAMEA4889233','PRJEB21813','ERX3564783','SC_RUN_26975_3#22']		2019-10-05T10:43:00.000Z																														325	325940144	151157505	PRJEB21813									NTM: avium complex		Mycobacterium avium
SAMN31581261	SRR22175257	WGS	HAYSTACKANALYTICS PVT. LTD.	SRX18153998	HiSeq X Ten	PAIRED	PCR	GENOMIC	ILLUMINA	SRS15655250	SRP406075	['SO_8769_JJ_36','PRJNA897841','SAMN31581261','897841','SRX18153998','SRS15655250','JJ-36_HA100','31581261','JJ-36_HA100.bam','bp0','SRP406075','SRR22175257']	2019	2022-11-03T10:28:00.000Z			IND	Asia	Mumbai	sputum	Homo sapiens	3	human																					213	213692737	109998286	PRJNA897841			99.37	1178281	36	lineage2.2.1	MDR-TB	['denylist','diff','tbprofiler','input']	tuberculosis: unclassified		Mycobacterium tuberculosis
SAMN25289279	['SRR18149567','SRR17831456']	WGS		['SRX13992543','SRX14297323']	Illumina HiSeq 2500	['SINGLE','PAIRED']	PCR	GENOMIC	ILLUMINA	SRS11831972		['B-11','25289279','SRR17831456','B-11_1.fastq.gz','SAMN25289279','800003','PRJNA800003','bp0','SRS11831972','SRP356434','SRX14297323','SRR18149567','B-11_2.fastq.gz','SRX13992543','M.tb-B-11']					CHN	Asia	Beijing		Homo sapiens	3	human																					3162	3163260300	976744010	PRJNA800003									tuberculosis: unclassified		Mycobacterium tuberculosis
SAMN12551278	SRR10040458	WGS	FUDAN UNIVERSITY	SRX6775287	Illumina HiSeq 2000	PAIRED	RANDOM PCR	GENOMIC	ILLUMINA	SRS5322374	SRP219763	['bp0','SRP219763','SAMN12551278','SRS5322374','SZ_2013_0202','SRR10040458','12551278','MTB_SZ_2013_0202','559678','PRJNA559678','SRX6775287','SZ_2013_0202_R1.fastq.gz']	2013	2019-08-30T14:26:00.000Z		22.55 N 114.06 E	CHN	Asia	Shenzhen	sputum	Homo sapiens	3	human																					861	861613800	341527026	PRJNA559678			99.4	1742288	59	lineage4.2.2	Sensitive	['diff','tbprofiler','R-MDR_2013-17_Shenzhen_CHN','tree','input','Menardo_2021']	tuberculosis: human-adapted	L4	Mycobacterium tuberculosis
SAMEA13300101	ERR9125345	WGS	UNIVERSITY OF OXFORD, NUFFIELD DEPARTMENT OF MEDIC	ERX8668604	Illumina MiSeq	PAIRED	RANDOM	GENOMIC	ILLUMINA	ERS10902919	ERP136068	['862828','ERR9125345','project.SeqTreat_PHO1','SAMEA13300101','30301164','ERS10902919','run.748.1.1ca89641ed856b97dd59951fc13dd8cb','experiment.748.2c3eb61c','sample.748.5992d0c1','PRJEB51436','ERP136068','ERX8668604']		2024-08-03T20:30:00.000Z			CAN	North America	Ontario																									450	450150987	303905446	PRJEB51436								CRyPTIC_PublicHealthOntario	tuberculosis: unclassified		Mycobacterium tuberculosis
SAMN41421292	SRR29056010	WGS	FIND, THE FOUNDATION FOR INNOVATIVE NEW DIAGNOSTICS	SRX24581004	Illumina HiSeq 2000	PAIRED	RANDOM	GENOMIC	ILLUMINA	SRS21320920	SRP507535	['SRR29056010','6B1800_C23F104C4777_IDR1700020825','SAMN41421292','6B1800_C23F104C4777','IDR1700020825-01-01_S5_L001_R1_001.fastq.gz','41421292','SRS21320920','PRJNA1109295','SRX24581004','SRP507535','1109295']	2017	2024-05-16T12:01:00.000Z			USA	North America			Homo sapiens	3	human																					469	469287558	304244802	PRJNA1109295								WHO_mutations_2023	tuberculosis: unclassified		Mycobacterium tuberculosis
SAMN38211150	SRR26795395	WGS	HMS	SRX22492447	Illumina HiSeq 4000	SINGLE	cDNA	GENOMIC	ILLUMINA	SRS19505562	SRP471323	['Peru7944_R1.fastq.gz','SRS19505562','Peru7944','SAMN38211150','7944','PRJNA1039243','bp0','SRR26795395','1039243','38211150','SRP471323','SRX22492447']	2012	2023-11-11T23:13:00.000Z			PER	South America		sputum	Homo sapiens	3	human																					200	200560200	101659608	PRJNA1039243								standford	tuberculosis: unclassified		Mycobacterium tuberculosis
SAMEA115740606	ERR13265937	WGS	UNIVERSITY OF OXFORD, NUFFIELD DEPARTMENT OF MEDIC	ERX12636326	Illumina NovaSeq 6000	PAIRED	RANDOM PCR	GENOMIC	ILLUMINA	ERS20250349	ERP161058	['ERX12636326','PRJEB76547','ERP161058','41868589','ERS20250349','1124794','webin-reads-dd080671f135','dd080671f135','ERR13265937','SAMEA115740606','b28b5ff0-515d-42d2-bc0f-19e45ec26bb9']	2021	2024-08-21T00:56:00.000Z			VNM	Asia																										931	931554938	305177610	PRJEB76547								CRyPTIC_2024	tuberculosis: unclassified		Mycobacterium tuberculosis
SAMEA110420474	ERR9993117	WGS	CTB/NICD - SOUTH AFRICA, SOUTH AFRICA	ERX9533523	Illumina NovaSeq 6000	PAIRED	RANDOM	GENOMIC	ILLUMINA	ERS12518549		['ERS12518549','30016942','experiment.1330.2960eb55','run.1330.1.8ee92bbfeeb80336ef0e764a3d208cab','ERX9533523','sample.1330.877794c9','ERR9993117','SAMEA110420474']		2022-08-10T14:23:00.000Z																														524	524840666	172556313										tuberculosis: unclassified		Mycobacterium tuberculosis
SAMEA1061587	ERR2497888	AMPLICON	INSTITUTO DE BIOMEDICINA DE VALENCIA	ERX2517131	Illumina MiSeq	PAIRED	size fractionation	GENOMIC	ILLUMINA	ERS2367055	ERP107854	['9561293','ena-RUN-Instituto de Biomedicina de Valencia-05-04-2018-17:15:09:218-21','G535_amp','PRJEB25887','529827','ERS2367055','SAMEA1061587','ERX2517131','ERP107854','ERR2497888','ena-STUDY-Instituto de Biomedicina de Valencia-05-04-2018-17:15:18:975-1658','ena-EXPERIMENT-Instituto de Biomedicina de Valencia-05-04-2018-17:15:09:218-21']		2019-03-31T03:02:00.000Z																														33	33578034	23506933	PRJEB25887									tuberculosis: unclassified		Mycobacterium tuberculosis
SAMN08215009	SRR6397672	WGS	BC CENTRE FOR DISEASE CONTROL PUBLIC HEALTH LABORATORY	SRX3490986	HiSeq X Ten	PAIRED	RANDOM	GENOMIC	ILLUMINA	SRS2774865	SRP119652	['BC07-Mtb361','8215009','BC07-Mtb361_1.fastq.gz','SRS2774865','SRP119652','SRX3490986','413593','SAMN08215009','SRR6397672','PRJNA413593']	2007	2017-12-24T19:27:00.000Z		49.15 N 123.7 W	CAN	North America	British Columbia		Homo sapiens	3	human					S		S					S	S	S							844	844290500	397423098	PRJNA413593	CRyPTIC_WHO2021_PMC7612554		99.69	1828887	52	lineage4.4.1.1	Sensitive	['Napier_2020','Walker_2022','input','diff','tree','tbprofiler']	tuberculosis: human-adapted	L4	Mycobacterium tuberculosis
SAMN19321418	SRR14636665	WGS	MDUPHL	SRX10976276	NextSeq 500	PAIRED	RANDOM	GENOMIC	ILLUMINA	SRS9053579	SRP321213	['732474','bp0','SRS9053579','PRJNA732474','SRR14636665','SAMN19321418','AUSMDU00045693_R1.fq.gz','AUSMDU00045693','SRP321213','19321418','SRX10976276']	2016	2021-05-24T21:53:00.000Z			TLS	Asia			Homo sapiens	3	human																					636	636986372	271514796	PRJNA732474			99.65	1683087	57	lineage4.3.4.1	Sensitive	['diff','tbprofiler','tree','input']	tuberculosis: unclassified		Mycobacterium tuberculosis
SAMN30951645	SRR21658763	WGS	WADSWORTH CENTER	SRX17658602	Illumina MiSeq	PAIRED	RANDOM	GENOMIC	ILLUMINA	SRS15190878	SRP338930	['SRS15190878','SRP338930','IDR1600039957-01-01_S3_L001_R1_001.fastq.gz','766641','SAMN30951645','SRR21658763','PRJNA766641','30951645','SRX17658602','IDR1600039957']	2016	2022-09-21T11:55:00.000Z			USA	North America	New York state		Homo sapiens	3	human																					158	158971159	86450630	PRJNA766641			99.53	795492	32	lineage4.4.1.1	Sensitive	['input','tree','diff','tbprofiler']	tuberculosis: unclassified		Mycobacterium tuberculosis
SAMN21236205	SRR15723260	WGS	SHANGHI CDC	SRX12018499	Illumina HiSeq 2500	PAIRED	other	GENOMIC	ILLUMINA	SRS10023455	SRP335713	['SRX12018499','D1679.1.fastq.gz','D1679','d1679','SRS10023455','SAMN21236205','SRP335713','SRR15723260','760838','21236205','bp0','PRJNA760838']	2011-01	2021-09-05T09:25:00.000Z			CHN	Asia	Shanghai	sputum	Homo sapiens	3	human																					571	571512000	250554264	PRJNA760838			99.52	1601433	53	lineage4.5	Sensitive	['tree','diff','tbprofiler','input']	tuberculosis: unclassified		Mycobacterium tuberculosis
SAMEA7551787	ERR4818423	WGS	PUBLIC HEALTH ENGLAND	ERX4688265	Illumina HiSeq 2500	PAIRED	RANDOM	GENOMIC	ILLUMINA	ERS5308435	ERP124941	['ERR4818423','PRJEB41201','773303','ERX4688265','SAMEA7551787','ERP124941','run.21243','ERS5308435','22471180','experiment.21243','project.PHE-TB','sample.21243']		2021-11-10T19:14:00.000Z			GBR	Europe										S		S						S								277	277808379	136547500	PRJEB41201	Walker_2022		99.68	2443305	55	lineage4.8	Sensitive	['tbprofiler','CRyPTIC_PHE','tree','diff','input','Walker_2022']	tuberculosis: unclassified		Mycobacterium tuberculosis
SAMEA4706779	ERR3439515	WGS	WELLCOME SANGER INSTITUTE	ERX3461535	Illumina HiSeq X Ten	PAIRED	RANDOM	GENOMIC	ILLUMINA	ERS2526940	ERP021867	['SC_EXP_26268_2#294','94a38082-5454-11e8-bf7f-3c4a9275d6c8','12304152','ERR3439515','ERX3461535','ERS2526940','ERP021867','SAMEA4706779','PRJEB19799','Exploring_the_richness_of_Mycobacterium_bovis_strain_diversity-sc-4667','SC_RUN_26268_2#294','480613']		2019-07-18T09:26:00.000Z			GBR	Europe																										170	170386588	42627426	PRJEB19799			98.03	886437	29	La1.8.1	Other	['bovis_GBR','tree','input','diff','tbprofiler']	tuberculosis: animal-adapted	La1	Mycobacterium bovis
SAMEA5875919	ERR4769461	WGS	WELLCOME SANGER INSTITUTE	ERX4639311	HiSeq X Ten	PAIRED	RANDOM	GENOMIC	ILLUMINA	ERS3664387	ERP114840	['SAMEA5875919','SC_EXP_31663_6#137','16593062','ERS3664387','ERP114840','Epidemiology_of_Mycobacterium_bovis_in_Ethiopia-sc-5794','SC_RUN_31663_6#137','ERX4639311','PRJEB32192','59fa4888-c28c-11e9-82fd-68b59976a384','ERR4769461','674092']		2020-11-05T22:02:00.000Z																														512	512264178	199936229	PRJEB32192								input	tuberculosis: animal-adapted	La1	Mycobacterium bovis
SAMN30158283	SRR20969520	WGS	CENTRE FOR TUBERCULOSIS CONTROL OF GUANGDONG PROVINCE	SRX16987200	Illumina NovaSeq 6000	PAIRED	RANDOM	GENOMIC	ILLUMINA	SRS14572964	SRP390552	['D20003301a.realigned.bam','SRX16987200','30158283','gdtb_241','PRJNA866200','bp0','SRP390552','SAMN30158283','D20003301a','SRS14572964','SRR20969520','866200']	2018	2022-08-08T18:36:00.000Z		23.08 N 113.14 E	CHN	Asia	Guangdong	sputum	Homo sapiens	3	human																					1422	1422091694	146098628	PRJNA866200			99.5	1869302	64	lineage2.2.1.1	Sensitive	['input','tbprofiler','tree','diff']	tuberculosis: unclassified		Mycobacterium tuberculosis
SAMN15700964	SRR12367028	WGS	DIVISION OF GENOMIC MEDICINE AND INNOVATION SUPPORT	SRX8866242	NextSeq 500	SINGLE	RANDOM PCR	GENOMIC	ILLUMINA	SRS7127212	SRP275544	['MTBDR180003_S26_good_1.fastq.gz','SRR12367028','SRP275544','MTBDR180003','PRJNA650263','SRS7127212','bp0','650263','15700964','SRX8866242','SAMN15700964']	2019	2020-08-03T04:31:00.000Z		15.87 N 100.99 E	THA	Asia		sputum	Homo sapiens	3	human																					79	79229839	40520959	PRJNA650263									tuberculosis: unclassified		Mycobacterium tuberculosis
SAMEA7552746	ERR4819381	WGS	PUBLIC HEALTH ENGLAND	ERX4689223	Illumina HiSeq 2500	PAIRED	RANDOM	GENOMIC	ILLUMINA	ERS5309393	ERP124941	['ERX4689223','experiment.22201','773303','project.PHE-TB','22472138','ERP124941','sample.22201','PRJEB41201','run.22201','ERS5309393','SAMEA7552746','ERR4819381']		2021-11-10T21:19:00.000Z			GBR	Europe																										436	436049206	195100298	PRJEB41201			99.6	1756486	39	lineage4.1.2.1	Sensitive	['CRyPTIC_PHE','diff','tbprofiler','tree','input']	tuberculosis: unclassified		Mycobacterium tuberculosis
SAMEA3501076	ERR978769	WGS	FZB	ERX1055630	Illumina HiSeq 2500	PAIRED		GENOMIC	ILLUMINA	ERS808225	ERP010845	['PRJEB9709','GE0136-e3','ERS808225','ena-STUDY-FZB-25-06-2015-10:04:29:280-31','343763','ERR978769','ena-RUN-FZB-07-08-2015-18:01:15:592-111','ERP010845','ena-EXPERIMENT-FZB-07-08-2015-18:01:15:592-111','ERX1055630','SAMEA3501076','5818911']		2016-09-29T04:34:00.000Z			GRL	North America	East Greenland																									525	525204300	305883569	PRJEB9709								['Menardo_2021','input']	tuberculosis: human-adapted	L4	Mycobacterium tuberculosis
SAMN06221448	SRR5181895	WGS	SAN DIEGO STATE UNIVERSITY	SRX2498004	PacBio RS	SINGLE		GENOMIC	PACBIO_SMRT	SRS1924857	SRP096895	['SRX2498004','m120509_152401_42152_c100332422550000001523018609161207_s1_p0.sts.csv','SRP096895','SRR5181895','SRS1924857','353873','SAMN06221448','PRJNA353873','6221448','4-0032']	2006	2017-01-17T15:05:00.000Z		33.94 S 25.60 E	ZAF	Africa		sputum	Homo sapiens	3	human																					544	544577495	2086178868	PRJNA353873									tuberculosis: unclassified		Mycobacterium tuberculosis
SAMEA5561507	ERR3275280	WGS	RIVM - NATIONAL INSTITUTE FOR PUBLIC HEALTH AND TH	ERX3302153	Illumina HiSeq 2500	SINGLE	RANDOM	GENOMIC	ILLUMINA	ERS3363540	ERP114661	['11396320','ERR3275280','ERP114661','ERX3302153','16-0327','ERS3363540','532369','ena-STUDY-RIVM - National Institute for Public Health and the Environment-04-04-2019-10:46:49:835-53','ena-EXPERIMENT-RIVM - National Institute for Public Health and the Environment-10-04-2019-10:49:29:997-125','ena-RUN-RIVM - National Institute for Public Health and the Environment-10-04-2019-10:49:29:997-125','SAMEA5561507','PRJEB32037']		2019-06-11T06:04:00.000Z			NLD	Europe																										297	297340846	100462963	PRJEB32037								Napier_2020	tuberculosis: human-adapted	L3	Mycobacterium tuberculosis
SAMEA115746951	ERR13285800	WGS	UNIVERSITY OF OXFORD, NUFFIELD DEPARTMENT OF MEDIC	ERX12656226	NextSeq 500	PAIRED	RANDOM PCR	GENOMIC	ILLUMINA	ERS20256835	ERP161058	['ERP161058','ERR13285800','1124794','b28b5ff0-515d-42d2-bc0f-19e45ec26bb9','PRJEB76547','webin-reads-93f0255db9d8','41890478','SAMEA115746951','93f0255db9d8','ERX12656226','ERS20256835']	2020	2024-08-11T01:54:00.000Z			DEU	Europe																										586	586441585	269304760	PRJEB76547								CRyPTIC_2024	tuberculosis: unclassified		Mycobacterium tuberculosis
SAMN29944072	SRR20632774	WGS	NINGBO CENTER FOR DISEASE CONTROL AND PREVRENTION	SRX16656146	Illumina HiSeq 1000	PAIRED	PCR	GENOMIC	ILLUMINA	SRS14289350	SRP388026	['SRR20632774','SAMN29944072','TB3336','SRX16656146','SRS14289350','SRP388026','TB3336_1.fq.gz','bp0','862152','PRJNA862152','29944072']		2022-07-25T16:08:00.000Z			CHN	Asia	ningbo	sputum	Homo sapiens	3	human																					1423	1423376700	459631517	PRJNA862152			99.54	1787752	61	lineage2.2.1	Pre-XDR-TB	['diff','input','tree','tbprofiler']	tuberculosis: unclassified		Mycobacterium tuberculosis
SAMN02739548	SRR1269565	WGS	EUREKA GENOMICS	SRX529279	Illumina Genome Analyzer IIx	SINGLE		GENOMIC	ILLUMINA	SRS598967	SRP041517	['SRP041517','SAMN02739548','PRJNA244659','CA-I','244659','04L1856','SRS598967','SRX529279','SRR1269565','2739548']	2004	2014-05-04T21:47:00.000Z		37.0000 N 120.0000 W	USA	North America	California	sputum	Homo sapiens	3	human																					409	409352622	235015843	PRJNA244659								['Menardo_2021','input','outbreak_MDR_Cali_THA']	tuberculosis: human-adapted	L2.2.1	Mycobacterium tuberculosis
SAMN05919632	SRR28393835	WGS	FIND, THE FOUNDATION FOR INNOVATIVE NEW DIAGNOSTICS	SRX23998861	Illumina HiSeq 2500	PAIRED	RANDOM	GENOMIC	ILLUMINA	SRS20795430	SRP496567	['SRS20795430','PRJNA343736','SRX23998861','SRR28393835','WGS-Peru4112','343736','SAMN05919632','SRP496567','5919632','I0003819-5','Peru4112_R1.fastq.gz']	2012	2024-03-22T05:38:00.000Z		12 S 77 W	PER	South America	Lima	As reported: patient	Homo sapiens	3	human																					413	413195000	213542883	PRJNA343736			99.57	1879300	54	lineage4.1.2.1	HR-TB	['diff','tree','standford','tbprofiler','input']	tuberculosis: unclassified		Mycobacterium tuberculosis
SAMN41598154	SRR29231244	WGS	FIND, THE FOUNDATION FOR INNOVATIVE NEW DIAGNOSTICS	SRX24750302	Illumina HiSeq 2000	PAIRED	RANDOM	GENOMIC	ILLUMINA	SRS21470890	SRP507535	['PRJNA1109295','41598154','B9141A_64A4A9461A94','SRR29231244','SAMN41598154','SRX24750302','B9141A_64A4A9461A94_TBDM101423','SRS21470890','SRP507535','1109295','TB-IS-1043-TBDM-101423_S235_R1_001.fastq.gz']		2024-05-30T06:19:00.000Z			IND	Asia			Homo sapiens	3	human																					376	376324314	157907630	PRJNA1109295								WHO_mutations_2023	tuberculosis: unclassified		Mycobacterium tuberculosis
SAMN33843479	SRR23961419	WGS	LANDSCAPE EPIDEMIOLOGY AND WILDLIFE DISEASES - CE3C	SRX19770100	Illumina NovaSeq 6000	PAIRED	RANDOM	GENOMIC	ILLUMINA	SRS17134466	SRP428142	['SRP428142','1783-N0493_R1.fastq.gz','SRR23961419','SRS17134466','33843479','PRJNA946560','bp0','946560','SAMN33843479','1783','SRX19770100']	2012	2024-02-22T02:49:00.000Z			PRT	Europe			Cervus elaphus	2	red deer																					3017	3017289000	952551917	PRJNA946560			94.44	1538543	51	La1.7.1	Other	['diff','tbprofiler','input','tree']	tuberculosis: animal-adapted	La1	Mycobacterium bovis
SAMEA115739768	ERR13264792	WGS	UNIVERSITY OF OXFORD, NUFFIELD DEPARTMENT OF MEDIC	ERX12635205	NextSeq 500	PAIRED	RANDOM PCR	GENOMIC	ILLUMINA	ERS20249511	ERP161058	['1124794','b28b5ff0-515d-42d2-bc0f-19e45ec26bb9','ERR13264792','0bb64943bac8','41867923','ERP161058','SAMEA115739768','ERS20249511','ERX12635205','PRJEB76547','webin-reads-0bb64943bac8']	2020	2024-08-04T19:14:00.000Z			DEU	Europe																										567	567986591	253622420	PRJEB76547								CRyPTIC_2024	tuberculosis: unclassified		Mycobacterium tuberculosis
SAMN38211368	SRR26795601	WGS	HMS	SRX22492913	Illumina HiSeq 4000	SINGLE	cDNA	GENOMIC	ILLUMINA	SRS19506028	SRP471323	['1039243','Peru8172_R1.fastq.gz','SRS19506028','bp0','SRR26795601','Peru8172','SAMN38211368','SRX22492913','SRP471323','38211368','8172','PRJNA1039243']	2012	2023-11-11T23:14:00.000Z			PER	South America		sputum	Homo sapiens	3	human																					225	225160800	113891225	PRJNA1039243								standford	tuberculosis: unclassified		Mycobacterium tuberculosis
SAMN31673450	SRR22251459	WGS	INSTITUTE OF CLINICAL PATHOLOGY AND MEDICAL RESEARCH	SRX18228269	NextSeq 500	PAIRED	RANDOM	GENOMIC	ILLUMINA	SRS15724551	SRP407089	['19-1773-0035','19-1773-0035_1.fastq.gz','SRR22251459','bp0','PRJNA899911','SRX18228269','899911','SAMN31673450','SRP407089','SRS15724551','31673450']	2019	2022-11-09T23:53:00.000Z			AUS	Oceania	NSW		Homo sapiens	3	human																					276	276116433	129353737	PRJNA899911			99.27	1959299	58	lineage4;lineage2.2.1;lineage2.1	Sensitive	['tbprofiler','input','diff']	tuberculosis: unclassified		Mycobacterium tuberculosis
SAMN18648106	SRR14164889	WGS	STANFORD UNIVERSITY	SRX10533457	NextSeq 550	PAIRED	RANDOM	GENOMIC	ILLUMINA	SRS8656730	SRP289688	['L-15-3077-S61_R1.fastq.gz','SAMN18648106','671770','18648106','SRR14164889','SRP289688','ms_224','PRJNA671770','bp0','SRX10533457','L-15-3077-S61','SRS8656730']	2015	2021-04-07T13:39:00.000Z			BRA	South America	Mato Grosso do Sul, Campo Grande	sputum	Homo sapiens	3	human																					341	341219532	137735501	PRJNA671770								['standford','input']	tuberculosis: human-adapted	L4.4.1.1	Mycobacterium tuberculosis
SAMN13568096	SRR10809192	WGS	RADBOUDUMC	SRX7482723	NextSeq 500	PAIRED	PCR	GENOMIC	ILLUMINA	SRS5925599	SRP239172	['bp0','PRJNA595834','SRS5925599','1101437','595834','SAMN13568096','1101437_R1.fastq.gz','SRR10809192','13568096','SRP239172','SRX7482723']	2015	2019-12-31T09:14:00.000Z			IDN	Asia	Bandung	sputum	Homo sapiens	3	human																					486	486470163	204457523	PRJNA595834			99.7	1750693	60	lineage4.3	Other	['TANDEM','tbprofiler','tree','input','Menardo_2021','diff']	tuberculosis: human-adapted	L4	Mycobacterium tuberculosis
SAMEA4798679	ERR2706964	WGS	INSTITUTE OF TROPICAL MEDICINE	ERX2721243	NextSeq 500	PAIRED	RANDOM	GENOMIC	ILLUMINA	ERS2618599	ERP109980	['PRJEB27847','ERP109980','DRC-062446','SAMEA4798679','10199271','ERX2721243','ERR2706964','ena-EXPERIMENT-Institute of tropical medicine-19-07-2018-15:36:42:890-55','494011','ena-STUDY-Institute of tropical medicine-19-07-2018-15:36:50:145-547','ERS2618599','ena-RUN-Institute of tropical medicine-19-07-2018-15:36:42:890-55']	2006	2018-10-09T04:44:00.000Z		4.4419° S, 15.2663° E	COD	Africa	Kinshasa	sputum	Homo sapiens	3	human																					776	776512981	364233145	PRJEB27847			99.63	1359750	44	lineage4.3.3	MDR-TB	['Menardo_2021','tree','diff','input','Napier_2020','tbprofiler']	tuberculosis: human-adapted	L4.3.3	Mycobacterium tuberculosis
SAMN14344731	SRR11565478	AMPLICON	RUTGERS UNIVERSITY NEWARK	SRX8134883	Illumina MiSeq	PAIRED	PCR	GENOMIC	ILLUMINA	SRS6498294	SRP257019	['SRS6498294','SRR11565478','SRX8134883','SAMN14344731','608724','SRP257019','2492-DA-1542_S104_L001_R1_001.fastq','PRJNA608724','14344731','2492-DA-1542']		2020-04-17T23:33:00.000Z			KEN	Africa		sputum	Homo sapiens	3	human																					13	13962668	8209350	PRJNA608724									tuberculosis: unclassified		Mycobacterium tuberculosis
SAMEA12852304	ERR11244236	WGS	SWISS TROPICAL AND PUBLIC HEALTH INSTITUTE	ERX10652440	Illumina NovaSeq 6000	SINGLE	RANDOM	GENOMIC	ILLUMINA	ERS10460068	ERP135175	['SAMEA12852304','ERX10652440','8cc6b8bd-130a-4c76-a0b2-3197bafe5cc6','ena-RUN-TAB-17-04-2023-19:57:14:184-4570','G45406','ena-EXPERIMENT-TAB-17-04-2023-19:57:14:184-4569','ERR11244236','ERP135175','ERS10460068','34306691','PRJEB50582','930268']	2015	2023-07-27T09:53:00.000Z			GEO	Asia		sputum																								312	312080203	110419869	PRJEB50582									tuberculosis: unclassified		Mycobacterium tuberculosis
SAMN41154771	SRR28868445	WGS	MDUPHL	SRX24428032	NextSeq 500	PAIRED	RANDOM	GENOMIC	ILLUMINA	SRS21182603	SRP399923	['AUSMDU00087381','857537','SRP399923','SRX24428032','SRR28868445','SAMN41154771','SRS21182603','PRJNA857537','AUSMDU00087381_S117_R1_001.fastq.gz','41154771']	2023	2024-05-01T23:03:00.000Z			AUS	Oceania	Victoria		Homo sapiens	3	human																					440	440605202	195068164	PRJNA857537			99.5	1613880	55	lineage4.2.2.2	HR-TB	['tree','tbprofiler','input','diff']	tuberculosis: unclassified		Mycobacterium tuberculosis
SAMEA112804735	ERR11080905	WGS	FZB	ERX10528274	NextSeq 500	PAIRED		GENOMIC	ILLUMINA	ERS14812281	ERP010814	['33892832','PRJEB9680','ERS14812281','ena-EXPERIMENT-TAB-22-03-2023-09:21:25:272-111908','ERX10528274','ERR11080905','3149-01','287903','ena-STUDY-FZB-22-06-2015-17:16:39:392-292','ERP010814','SAMEA112804735','ena-RUN-TAB-22-03-2023-09:21:25:273-111909']		2023-07-21T04:01:00.000Z																														669	669865158	297737853	PRJEB9680			99.57	1658226	56	lineage4.1.2.1	Sensitive	['diff','tree','input','tbprofiler']	tuberculosis: unclassified		Mycobacterium tuberculosis
SAMEA114663530	ERR12311944	WGS	NATIONAL INSTITUTE OF HEALTH DR. RICARDO JORGE	ERX11688900	NextSeq 550	PAIRED	RANDOM	GENOMIC	ILLUMINA	ERS17079397	ERP111748	['ERX11688900','ERR12311944','ERS17079397','ERP111748','PT_TB0691','505027','INSA_27102018','38382037','PRJEB29446','SAMEA114663530']	2021	2023-11-26T10:36:00.000Z			PRT	Europe																										519	519162819	246053457	PRJEB29446			99.52	1381120	47	lineage4.1.2.1	Sensitive	['tbprofiler','tree','input','diff']	tuberculosis: unclassified		Mycobacterium tuberculosis
SAMN17004171	SRR13199738	WGS	FCUL	SRX9633334	Illumina MiSeq	PAIRED	RANDOM	GENOMIC	ILLUMINA	SRS7833521	SRP295938	['PRJNA682618','Mbovis_31','17004171','SRS7833521','SRR13199738','bp0','18-011018-2043_R1.fastq.gz','682618','SRX9633334','SRP295938','SAMN17004171']	2013	2020-12-04T14:41:00.000Z			PRT	Europe			Cervus elaphus	2	red deer																					253	253451486	182108546	PRJNA682618			86.77	352588	18	La1.7.1	Other	['input','tree','diff','tbprofiler']	tuberculosis: animal-adapted	La1	Mycobacterium bovis
SAMEA7528138	ERR4799554	WGS	FOUNDATION FOR MEDICAL RESEARCH INDIA	ERX4668969	NextSeq 500	PAIRED	RANDOM	GENOMIC	ILLUMINA	ERS5284609	ERP124850	['22461683','experiment.28019','SAMEA7528138','project.Mumbai','ERX4668969','ERS5284609','sample.28019','run.28019','773292','ERP124850','ERR4799554','PRJEB41116']		2021-11-10T02:01:00.000Z			IND	Asia	Mumbai					R	R				S	R	R	R				R			S		R	S		572	572805300	221441661	PRJEB41116	Walker_2022		99.24	1609993	52	lineage1.1.2	Sensitive	['diff','input','tree','CRyPTIC_IND','Walker_2022','tbprofiler']	tuberculosis: unclassified		Mycobacterium tuberculosis
SAMEA115740029	ERR13265140	WGS	UNIVERSITY OF OXFORD, NUFFIELD DEPARTMENT OF MEDIC	ERX12635553	Illumina NovaSeq 6000	PAIRED	RANDOM PCR	GENOMIC	ILLUMINA	ERS20249772	ERP161058	['ERS20249772','webin-reads-39714681d541','ERP161058','39714681d541','PRJEB76547','ERX12635553','SAMEA115740029','1124794','ERR13265140','41868127','b28b5ff0-515d-42d2-bc0f-19e45ec26bb9']	2021	2024-08-04T18:45:00.000Z			VNM	Asia																										709	709854624	235455361	PRJEB76547								CRyPTIC_2024	tuberculosis: unclassified		Mycobacterium tuberculosis
SAMEA3715561	ERR1367666	WGS	UNIVERSITY OF BASEL	ERX1438792	Illumina HiSeq 2500	PAIRED	RANDOM	GENOMIC	ILLUMINA	ERS1022710	ERP013625	['SAMEA3715561','G02138','ena-EXPERIMENT-UNIVERSITY OF BASEL-20-04-2016-21:02:08:674-57','PRJEB12179','ERR1367666','4887350','ERX1438792','319350','ERP013625','ERS1022710','ena-STUDY-UNIVERSITY OF BASEL-16-12-2015-15:48:55:084-10','ena-RUN-UNIVERSITY OF BASEL-20-04-2016-21:02:08:674-57']		2016-04-23T09:19:00.000Z			CHE	Europe																										794	794563162	609792263	PRJEB12179			99.54	1299069	29	lineage4.6.2.2	MDR-TB	['input','Menardo_2018','clusters_CHE','Menardo_2021','diff','tbprofiler','tree']	tuberculosis: human-adapted	L4	Mycobacterium tuberculosis
SAMEA112805204	['ERR11081395','ERR11081396']	WGS		['ERX10528763','ERX10528764']	NextSeq 500	PAIRED		GENOMIC	ILLUMINA	ERS14812750		['PRJEB9680','ERR11081395','ena-RUN-TAB-22-03-2023-09:21:25:400-112889','ERX10528763','4909-09','ERX10528764','287903','SAMEA112805204','ena-EXPERIMENT-TAB-22-03-2023-09:21:25:399-112888','ena-EXPERIMENT-TAB-22-03-2023-09:21:25:399-112886','ena-STUDY-FZB-22-06-2015-17:16:39:392-292','ena-RUN-TAB-22-03-2023-09:21:25:399-112887','ERR11081396','ERP010814','33893301','ERS14812750']																																350	351312061	149830920	PRJEB9680			99.48	2002017	68	lineage4.1.2.1	Sensitive	['diff','tbprofiler','input','tree']	tuberculosis: unclassified		Mycobacterium tuberculosis
SAMN41598355	SRR29230891	WGS	FIND, THE FOUNDATION FOR INNOVATIVE NEW DIAGNOSTICS	SRX24749464	Illumina HiSeq 2000	PAIRED	RANDOM	GENOMIC	ILLUMINA	SRS21470052	SRP507535	['SRP507535','SRX24749464','SAMN41598355','PRJNA1109295','41598355','TB-IS-1043-TBDM101151-56_S151_R1_001.fastq.gz','SRS21470052','B9141A_B454BFA74393_TBDM101151','SRR29230891','1109295','B9141A_B454BFA74393']		2024-05-30T06:13:00.000Z			IND	Asia			Homo sapiens	3	human																					195	195049720	78446517	PRJNA1109295								WHO_mutations_2023	tuberculosis: unclassified		Mycobacterium tuberculosis
SAMN03300714	SRR1792356	WGS	USDA-NVSL-DBL	SRX868018	Illumina MiSeq	PAIRED	RANDOM	GENOMIC	ILLUMINA	SRS838396	SRP053287	['13-0443','SRS838396','3300714','251692','250: 13-0443_files','SRX868018','PRJNA251692','250: 13-0443','SAMN03300714','SRR1792356','SRP053287']	2013	2015-02-23T16:41:00.000Z			MEX	North America			Bos taurus	2	domestic cattle																					321	321545673	219554866	PRJNA251692								input	tuberculosis: animal-adapted	La1	Mycobacterium bovis
SAMN42034114	SRR29539176	WGS	NIAID TB PORTALS PROGRAM	SRX25046286	NextSeq 2000	PAIRED	RANDOM	GENOMIC	ILLUMINA	SRS21743434	SRP515897	['1074785','SRX25046286','TBPO-4740_lib58718_nextseq_ny0100_151bp.filtered_2_bwa.1.fastq.gz','28256','42034114','PRJNA1074785','SRP515897','SAMN42034114','SRR29539176','SRS21743434']	2021	2024-06-25T13:39:00.000Z		48.3794 N 31.1656 E	UKR	Europe		sputum	Homo sapiens	3	human																					744	744415338	254221191	PRJNA1074785									tuberculosis: unclassified		Mycobacterium tuberculosis
SAMN05577642	SRR4034662	WGS	HARVARD MEDICAL SCHOOL	SRX2025961	Illumina HiSeq 2000	PAIRED	RANDOM	GENOMIC	ILLUMINA	SRS1620390	SRP082185	['PRJNA323744','SAMN05577642','5577642','SRX2025961','323744','SRP082185','796-L2A2_2.fastq.gz','SRR4034662','SRS1620390','P44-Lung2-A2']	2013-11	2016-08-16T03:36:00.000Z		29.6483 S 30.3318 E	ZAF	Africa	Kwazulu-Natal	lung	Homo sapiens	3	human																					344	344648562	233273199	PRJNA323744								['intrapatient_ZAF','input','denylist','Napier_2020']	tuberculosis: human-adapted	L2.2.1	Mycobacterium tuberculosis
SAMN13781398	SRR10854752	WGS	INSTITUTE OF LABORATORY ANIMAL SCIENCES, CHINESE ACADEMY OF MEDICAL SCIENCES (CAMS)	SRX7525139	Illumina HiSeq 2500	PAIRED	RANDOM	GENOMIC	ILLUMINA	SRS5964556	SRP240737	['PRJNA600079','SAMN13781398','SRX7525139','13781398','S8462_1','SRR10854752','bp0','SRS5964556','8462_genome','SQ_8462-1_1.clean.fq.gz','600079','SRP240737']		2020-01-08T22:20:00.000Z			CHN	Asia		pulmonary	Homo sapiens	3	human																					2473	2473138500	979501433	PRJNA600079			99.45	3377895	88	lineage2.2.1	Pre-XDR-TB	['input','tbprofiler','tree','diff','Menardo_2021']	tuberculosis: human-adapted	L2.2.1	Mycobacterium tuberculosis
SAMN36797019	SRR25489794	WGS	CENTER FOR TUBERCULOSIS CONTROL OF GUANGDONG PROVINCE	SRX21221044	Illumina NovaSeq 6000	SINGLE	RANDOM PCR	GENOMIC	ILLUMINA	SRS18477982	SRP452900	['SAMN36797019','SRR25489794','CMTB-102.bam','36797019','bp0','SRS18477982','PRJNA1001155','1001155','SRP452900','SRX21221044']	2021-04	2023-08-02T05:02:00.000Z		22.21 N 112.158 E	CHN	Asia	Guangdong		Homo sapiens	3	human																					1500	1500657217	142174088	PRJNA1001155									tuberculosis: human-adapted	L4	Mycobacterium tuberculosis	H37Rv
SAMEA7554784	ERR4821416	WGS	PUBLIC HEALTH ENGLAND	ERX4691258	Illumina HiSeq 2500	PAIRED	RANDOM	GENOMIC	ILLUMINA	ERS5311428	ERP124941	['SAMEA7554784','ERP124941','ERS5311428','project.PHE-TB','run.24237','773303','ERR4821416','PRJEB41201','sample.24237','ERX4691258','22474178','experiment.24237']		2021-11-11T02:03:00.000Z			GBR	Europe																										0	75607	117700	PRJEB41201								['input','CRyPTIC_PHE']	tuberculosis: unclassified		Mycobacterium tuberculosis
SAMN03648465	SRR2101218	WGS	UNIVERSITY OF OXFORD	SRX1095912	Illumina HiSeq 2500	PAIRED	RANDOM	GENOMIC	ILLUMINA	SRS991222	SRP061066	['3046280a-f825-4e74-9024-215791a30fcb_R00000039_v3.bam','SRP061066','282721','PRJNA282721','C00017952','SRX1095912','SAMN03648465','SRR2101218','SRS991222','3648465']		2015-07-15T18:12:00.000Z			GBR	Europe										S		S					S	S								395	395895600	269677512	PRJNA282721	CRyPTIC_WHO2021_PMC7612554		99.44	1880170	42	lineage3	Sensitive	['tbprofiler','diff','Menardo_2018','Menardo_2021','nextstrain_global_tree','Walker_2022','input','tree','Napier_2020']	tuberculosis: human-adapted	L3	Mycobacterium tuberculosis
SAMEA5189286	ERR4187620	WGS	WELLCOME SANGER INSTITUTE	ERX4149389	HiSeq X Ten	PAIRED	RANDOM	GENOMIC	ILLUMINA	ERS2996781	ERP021867	['PRJEB19799','ERS2996781','ERR4187620','15092790','SC_EXP_29589_1#17','ERX4149389','f9e9b042-ff8f-11e8-9f73-3c4a9275d6c8','SC_RUN_29589_1#17','480613','ERP021867','Exploring_the_richness_of_Mycobacterium_bovis_strain_diversity-sc-4667','SAMEA5189286']		2020-06-04T06:49:00.000Z			GBR	Europe																										243	243021212	70070597	PRJEB19799			99.34	1190128	37	La1.8.1	Other	['bovis_GBR','diff','input','tbprofiler','tree']	tuberculosis: animal-adapted	La1	Mycobacterium bovis
SAMN04276704	['SRR11947432','SRR3724943']	WGS		['SRX8491837','SRX1881942']	Illumina HiSeq 2500	SINGLE	PCR	GENOMIC	ILLUMINA	SRS1528392		['SRP077478','4276704','SRR11947432','G03200_1.fastq.gz','G03200','BI_280','PRJNA300846','300846','SRS1528392','SRR3724943','SAMN04276704','SRX1881942','SRX8491837']	2012				THA	Asia		sputum	Homo sapiens	3	human																					2182	2182361944	1310959923	PRJNA300846			97.76	1244030	24	lineage1.1.1	Sensitive	['diff','IeDEA','input','tbprofiler','Menardo_2021','Menardo_2018','nextstrain_global_tree']	tuberculosis: human-adapted	L1	Mycobacterium tuberculosis
SAMN30950041	SRR21690812	WGS	RIVM	SRX17688345	Illumina HiSeq 2500	PAIRED	RANDOM	GENOMIC	ILLUMINA	SRS15219733	SRP399356	['SRS15219733','SRR21690812','SAMN30950041','PRJNA882748','30950041','SRP399356','RIVM1326','bp0','SRX17688345','RIVM1326.bam','882748']	2017	2022-09-23T18:08:00.000Z			NLD	Europe		As reported: diagnostic sample	Homo sapiens	3	human																					421	421804567	122315181	PRJNA882748								input	tuberculosis: unclassified		Mycobacterium tuberculosis
SAMN15701074	SRR12366979	WGS	DIVISION OF GENOMIC MEDICINE AND INNOVATION SUPPORT	SRX8866329	NextSeq 500	SINGLE	RANDOM PCR	GENOMIC	ILLUMINA	SRS7127299	SRP275544	['PRJNA650263','650263','SRP275544','15701074','MTBDR180114','MTBDR180114_S6_good_1.fastq.gz','SRS7127299','bp0','SRR12366979','SAMN15701074','SRX8866329']	2019	2020-08-03T04:30:00.000Z		15.87 N 100.99 E	THA	Asia		sputum	Homo sapiens	3	human																					94	94984606	47061737	PRJNA650263									tuberculosis: unclassified		Mycobacterium tuberculosis
SAMEA4846654	ERR3468615	WGS	WELLCOME SANGER INSTITUTE	ERX3490278	Illumina HiSeq X Ten	PAIRED	RANDOM	GENOMIC	ILLUMINA	ERS2666509	ERP021867	['4cc688ea-7498-11e8-bf99-3c4a9275d6c8','SC_RUN_26415_2#197','SAMEA4846654','ERX3490278','12515212','PRJEB19799','ERR3468615','480613','SC_EXP_26415_2#197','Exploring_the_richness_of_Mycobacterium_bovis_strain_diversity-sc-4667','ERP021867','ERS2666509']		2019-08-07T16:16:00.000Z			GBR	Europe																										180	180191924	64142819	PRJEB19799			48.75	471384	15	La1.8.1	Other	['tree','input','diff','bovis_GBR','tbprofiler']	tuberculosis: animal-adapted	La1	Mycobacterium bovis
SAMN43397150	SRR30443804	WGS	WADSWORTH CENTER	SRX25869336	NextSeq 500	PAIRED	RANDOM	GENOMIC	ILLUMINA	SRS22482901	SRP338930	['SAMN43397150','SRR30443804','IDR2400023225-01-02','PRJNA766641','SRS22482901','43397150','IDR2400023225-01-02.R1.fastq.gz','766641','SRP338930','SRX25869336']	2024	2024-08-28T16:47:00.000Z			USA	North America	New York state	sputum	Homo sapiens	3	human																					477	477128560	203706818	PRJNA766641									tuberculosis: unclassified		Mycobacterium tuberculosis
SAMEA112806303	ERR11082658	WGS	FZB	ERX10530027	NextSeq 500	PAIRED		GENOMIC	ILLUMINA	ERS14813849	ERP010814	['8360-99','ena-STUDY-FZB-22-06-2015-17:16:39:392-292','SAMEA112806303','ERS14813849','ERX10530027','ERR11082658','ena-RUN-TAB-22-03-2023-09:49:52:838-113584','33894398','ena-EXPERIMENT-TAB-22-03-2023-09:49:52:838-113583','287903','ERP010814','PRJEB9680']		2023-07-21T05:51:00.000Z																														961	961570289	449383859	PRJEB9680			99.58	1455124	50	lineage2.2.1	MDR-TB	['diff','tbprofiler','input','tree']	tuberculosis: unclassified		Mycobacterium tuberculosis
SAMN41421943	SRR29056099	WGS	FIND, THE FOUNDATION FOR INNOVATIVE NEW DIAGNOSTICS	SRX24580915	Illumina HiSeq 2000	PAIRED	RANDOM	GENOMIC	ILLUMINA	SRS21320830	SRP507535	['SRX24580915','82B8A3_1E4EA06B997E','TB_CPath_Warren_C019_5_4_S25_R1_001.fastq.gz','SAMN41421943','82B8A3_1E4EA06B997E_C019_5_4','SRS21320830','41421943','1109295','PRJNA1109295','SRR29056099','SRP507535']		2024-05-16T12:00:00.000Z			ZAF	Africa			Homo sapiens	3	human																					341	341861282	146766879	PRJNA1109295								WHO_mutations_2023	tuberculosis: unclassified		Mycobacterium tuberculosis
SAMEA1403779	ERR144623	WGS	SC	ERX120551	Illumina HiSeq 2000	PAIRED	RANDOM	GENOMIC	ILLUMINA	ERS096498	ERP000192	['ERR144623','1081252','ERS096498','ERX120551','SC_EXP_7841_7#82','Variation discovery in Russian TB isolates-sc-2010','SC_RUN_7841_7#82','PRJEB2138','2039S-sc-2012-02-21T11:38:23Z-1364860','ERP000192','203970','Variation discovery in Russian TB isolates-sc-2010-04-20','SAMEA1403779']	2009	2014-10-17T02:13:00.000Z			RUS	Europe	Samara		Homo sapiens	3	human	S	S			S		R		R				R	R				R			1063	1063985600	704221715	PRJEB2138	CRyPTIC_WHO2021_PMC7612554		99.57	1739551	40	lineage2.2.1	Pre-XDR-TB	['Napier_2020','diff','tbprofiler','input','Menardo_2018','Walker_2022']	tuberculosis: human-adapted	L2.2.1	Mycobacterium tuberculosis
SAMEA5626258	ERR3335737	WGS	LSHTM	ERX3360448	Illumina HiSeq 2500	PAIRED	PCR	GENOMIC	ILLUMINA	ERS3430335	ERP115394	['ERR3335737','WBB2985','PRJEB32684','11967217','546211','ena-STUDY-LSHTM-21-05-2019-16:52:18:633-263','ERX3360448','SAMEA5626258','ERP115394','ena-EXPERIMENT-LSHTM-21-05-2019-19:05:55:623-15','ERS3430335','ena-RUN-LSHTM-21-05-2019-19:05:55:623-15']		2019-06-06T11:42:00.000Z			PAK	Asia																										1016	1016589380	412391990	PRJEB32684			99.58	1680485	57	lineage3	MDR-TB	['Napier_2020','tree','diff','tbprofiler','input']	tuberculosis: human-adapted	L3	Mycobacterium tuberculosis
SAMEA14460178	ERR9786360	WGS	INSTITUTE OF TROPICAL MEDICINE	ERX9333636	Illumina HiSeq 2500	PAIRED	RANDOM	GENOMIC	ILLUMINA	ERS12087125	ERP137916	['844815','ERS12087125','28829994','ena-RUN-TAB-27-05-2022-13:53:26:343-11381','ena-EXPERIMENT-TAB-27-05-2022-13:53:26:342-11380','SAMEA14460178','ERR9786360','0efe4541-10cd-4d79-a29f-96d29eadb5f3','ERX9333636','PRJEB53138','ECF-12-Y373','ERP137916']	2012	2022-06-25T18:13:00.000Z			GMB	Africa		sputum	Homo sapiens	3	human																					877	877753311	562047502	PRJEB53138								['WGS_2011-2014_GMB','input']	tuberculosis: unclassified		Mycobacterium tuberculosis
SAMEA115743903	ERR13267710	WGS	UNIVERSITY OF OXFORD, NUFFIELD DEPARTMENT OF MEDIC	ERX12638136	NextSeq 500	PAIRED	RANDOM PCR	GENOMIC	ILLUMINA	ERS20253787	ERP161058	['606c6ca6dc63','ERP161058','webin-reads-606c6ca6dc63','ERS20253787','b28b5ff0-515d-42d2-bc0f-19e45ec26bb9','1124794','ERX12638136','ERR13267710','41869936','PRJEB76547','SAMEA115743903']	2020	2024-08-19T00:50:00.000Z			DEU	Europe																										702	702542808	299834568	PRJEB76547								CRyPTIC_2024	tuberculosis: unclassified		Mycobacterium tuberculosis
SAMN33010775	SRR23310813	WGS	UNIVERSITY OF CALIFORNIA, SAN DIEGO	SRX19253722	NextSeq 500	PAIRED	RANDOM	GENOMIC	ILLUMINA	SRS16656467	SRP420557	['SRP420557','930488','33010775','bp0','PRJNA930488','SRX19253722','BP2-1132','SRS16656467','SRR23310813','SAMN33010775','TB-BP21132-127_S155_R1_001.fastq.gz']	2018	2023-02-01T21:08:00.000Z		47.00 N 28.83 E	MDA	Europe	Chisinau	sputum	Homo sapiens	3	human																					265	265222440	113420158	PRJNA930488			99.59	1444176	50	lineage4.3.3	Sensitive	['tbprofiler','input','diff','tree']	tuberculosis: unclassified		Mycobacterium tuberculosis
SAMEA12854610	ERR11245616	WGS	SWISS TROPICAL AND PUBLIC HEALTH INSTITUTE	ERX10653820	Illumina NovaSeq 6000	SINGLE	RANDOM	GENOMIC	ILLUMINA	ERS10461499	ERP135175	['PRJEB50582','ERP135175','ena-RUN-TAB-17-04-2023-19:57:14:666-7330','ena-EXPERIMENT-TAB-17-04-2023-19:57:14:665-7329','8cc6b8bd-130a-4c76-a0b2-3197bafe5cc6','SAMEA12854610','ERS10461499','34308178','930268','ERX10653820','G43823','ERR11245616']	2015	2023-07-27T11:29:00.000Z			GEO	Asia		sputum																								582	582885241	195275293	PRJEB50582									tuberculosis: unclassified		Mycobacterium tuberculosis
SAMEA7563349	ERR4830909	WGS	IML GAUTING	ERX4700893	NextSeq 500	PAIRED	RANDOM	GENOMIC	ILLUMINA	ERS5319982	ERP125013	['ERR4830909','sample.30110','ERP125013','ERS5319982','ERX4700893','project.Cryptic_6th','PRJEB41272','run.30110','experiment.30110','773339','SAMEA7563349','22478916']		2021-11-11T10:06:00.000Z			NPL	Asia						S				R	R	R	S	R				R		S	S	S	R	S	R	739	739702461	317778880	PRJEB41272	['CRyPTIC_reuse_table','Walker_2022']		99.52	1641587	55	lineage2.2.1.1	Pre-XDR-TB	['tbprofiler','CRyPTIC_reuse_table','tree','Walker_2022','diff','input','CRyPTIC_Gauting']	tuberculosis: unclassified		Mycobacterium tuberculosis
SAMN17119621	SRR13395937	WGS	CORNELL UNIVERSITY	SRX9814927	Illumina HiSeq 2500	PAIRED	RANDOM	GENOMIC	ILLUMINA	SRS7998677	SRP301093	['17119621','SRS7998677','SRP301093','6320_2708_28931_HHYCLBCXX','686527','SRX9814927','bp0','6320_2708_28931_HHYCLBCXX_MAP225_CTCTCTAC_GCGTAAGA_R1.fastq.gz','PRJNA686527','SRR13395937','MAP225','SAMN17119621']	2008	2021-01-09T22:54:00.000Z			USA	North America	Petersburgh, NY (Evergreen Farm)		Bos taurus	2	domestic cattle																					519	519632274	251361946	PRJNA686527									NTM: avium complex		Mycobacterium avium subsp. paratuberculosis
SAMN31673775	SRR22249864	WGS	INSTITUTE OF CLINICAL PATHOLOGY AND MEDICAL RESEARCH	SRX18226496	NextSeq 500	PAIRED	RANDOM	GENOMIC	ILLUMINA	SRS15722844	SRP407089	['SRR22249864','899911','SRP407089','SRX18226496','bp0','20-002-0139','20-002-0139_1.fastq.gz','31673775','SRS15722844','SAMN31673775','PRJNA899911']	2020	2022-11-09T19:19:00.000Z			AUS	Oceania	NSW		Homo sapiens	3	human																					457	457081067	184924956	PRJNA899911			99.01	1840164	50	lineage1.2.1.2.1	Sensitive	['input','tbprofiler','diff','tree']	tuberculosis: unclassified		Mycobacterium tuberculosis
SAMN41417295	SRR29051471	WGS	FIND, THE FOUNDATION FOR INNOVATIVE NEW DIAGNOSTICS	SRX24576256	Illumina HiSeq 2000	PAIRED	RANDOM	GENOMIC	ILLUMINA	SRS21316344	SRP507535	['6B1800_04BD10550013_IDR1700057876','SAMN41417295','PRJNA1109295','1109295','IDR1700057876-01-01_S12_L001_R1_001.fastq.gz','SRR29051471','SRS21316344','6B1800_04BD10550013','41417295','SRX24576256','SRP507535']		2024-05-18T00:22:00.000Z			USA	North America			Homo sapiens	3	human																					592	592466639	359104909	PRJNA1109295								WHO_mutations_2023	tuberculosis: unclassified		Mycobacterium tuberculosis
SAMN19845182	SRR15014783	WGS	ICMR-NATIONAL INSTITUTE FOR RESEARCH IN TUBERCULOSIS	SRX11326598	Illumina MiSeq	PAIRED	RANDOM	GENOMIC	ILLUMINA	SRS9360032	SRP326491	['LP6249','LP6249_R1.fastq.gz','SRR15014783','19845182','bp0','SRX11326598','SRS9360032','SAMN19845182','SRP326491','PRJNA741102','741102']	2015	2021-07-02T21:02:00.000Z		13.07344816 N 80.24959981 E	IND	Asia	Chennai	sputum	Homo sapiens	3	human																					536	536227846	365735115	PRJNA741102			99.23	1024197	53	lineage1.1.2	MDR-TB	['tbprofiler','input','tree','R-DR_Chennai','diff']	tuberculosis: unclassified		Mycobacterium tuberculosis
SAMN06092645	SRR5067569	WGS	UNIVERSITY OF MELBOURNE	SRX2387867	Illumina HiSeq 2500	PAIRED	RANDOM	GENOMIC	ILLUMINA	SRS1829811	SRP094134	['355614','SAMN06092645','SRX2387867','SRR5067569','6092645','02MTB0916_S40_L001_1.fastq.gz','PRJNA355614','SRP094134','HCMC0948','bp0','SRS1829811']	2010-03	2016-12-01T21:05:00.000Z		10.82 N 106.63 E	VNM	Asia	Ho Chi Minh City	sputum	Homo sapiens	3	human																					548	548924587	265019444	PRJNA355614			99.52	1406994	47	lineage4.5	HR-TB	['diff','tbprofiler','Napier_2020','input','Nimmo_2024','Menardo_2021','tree']	tuberculosis: human-adapted	L4.5	Mycobacterium tuberculosis
SAMEA9070544	ERR6362666	WGS	Swiss-TPH	ERX5627752	Illumina NovaSeq 6000	SINGLE	RANDOM	GENOMIC	ILLUMINA	ERS6798851	ERP129488	['SAMEA9070544','G47993_1','ERS6798851','ERX5627752','737713','20453639','ERP129488','WGS RR-TB Khayelitsha','PRJEB45389','ERR6362666']		2021-10-13T18:43:00.000Z			ZAF	Africa																										482	482522753	150037749	PRJEB45389								R-RR_HIVcoinf_ZAF	tuberculosis: unclassified		Mycobacterium tuberculosis
SAMEA2711006	ERR718506	WGS	SC	ERX662428	Illumina HiSeq 2000	PAIRED	RANDOM	GENOMIC	ILLUMINA	ERS531963	ERP006738	['SAMEA2711006','ERX662428','3310398','SC_EXP_14448_8#37','272028','SC_RUN_14448_8#37','ERR718506','ERP006738','8795-sc-2107601','The_interaction_between_the_host_and_pathogen_genetics_in_susceptibility_to_pulmonary_tuberculosis-sc-3274','ERS531963','PRJEB7056']		2016-01-15T14:01:00.000Z			THA	Asia																										408	408214400	194073552	PRJEB7056			99.59	1616391	36	lineage2.2.1	Sensitive	['tree','input','Napier_2020','diff','Menardo_2021','tbprofiler']	tuberculosis: human-adapted	L2.2.1	Mycobacterium tuberculosis
SAMN14344558	SRR11564744	AMPLICON	RUTGERS UNIVERSITY NEWARK	SRX8134051	Illumina MiSeq	PAIRED	PCR	GENOMIC	ILLUMINA	SRS6497490	SRP256991	['SRR11564744','SRS6497490','2492-DA-1366','SAMN14344558','SRX8134051','608715','2492-DA-1366_S120_L001_R1_001.fastq','PRJNA608715','SRP256991','14344558']		2020-04-17T19:29:00.000Z			KEN	Africa		sputum	Homo sapiens	3	human																					9	9786310	6298222	PRJNA608715									tuberculosis: unclassified		Mycobacterium tuberculosis
SAMEA12854081	ERR11245100	WGS	SWISS TROPICAL AND PUBLIC HEALTH INSTITUTE	ERX10653304	Illumina NovaSeq 6000	SINGLE	RANDOM	GENOMIC	ILLUMINA	ERS10460970	ERP135175	['8cc6b8bd-130a-4c76-a0b2-3197bafe5cc6','PRJEB50582','ERS10460970','ERP135175','G44129','930268','34307649','ERR11245100','ena-EXPERIMENT-TAB-17-04-2023-19:57:14:470-6297','SAMEA12854081','ERX10653304','ena-RUN-TAB-17-04-2023-19:57:14:470-6298']	2015	2023-07-27T09:57:00.000Z			GEO	Asia		sputum																								288	288292784	98101686	PRJEB50582									tuberculosis: unclassified		Mycobacterium tuberculosis
SAMN07659589	SRR6045785	WGS	MODMEDMICOXFORD	SRX3192591	Illumina MiSeq	PAIRED	RANDOM	GENOMIC	ILLUMINA	SRS2521114	SRP117784	['MMMOSRA:67b87888-7857-40fc-bc18-c3bdee3b90b4','7659589','SRS2521114','SRR6045785','SAMN07659589','PRJNA401515','MMMOSAM:67b87888-7857-40fc-bc18-c3bdee3b90b4','401515','SRP117784','SRX3192591']	2016	2017-10-27T17:10:00.000Z			GBR	Europe	Oxford		Homo sapiens	3	human																					567	567554349	361759355	PRJNA401515								input	tuberculosis: unclassified		Mycobacterium tuberculosis
SAMN14344498	SRR11564811	AMPLICON	RUTGERS UNIVERSITY NEWARK	SRX8133984	Illumina MiSeq	PAIRED	PCR	GENOMIC	ILLUMINA	SRS6497424	SRP256991	['SRX8133984','2492-DA-1306','2492-DA-1306_S60_L001_R1_001.fastq','608715','PRJNA608715','SRS6497424','14344498','SRR11564811','SRP256991','SAMN14344498']		2020-04-17T19:29:00.000Z			KEN	Africa		sputum	Homo sapiens	3	human																					10	10597482	6298216	PRJNA608715									tuberculosis: unclassified		Mycobacterium tuberculosis
SAMN35721647	SRR24904163	WGS	NATIONAL UNIVERSITY HOSPITAL	SRX20665738	Illumina NovaSeq 6000	PAIRED	RANDOM	GENOMIC	ILLUMINA	SRS17961787	SRP443033	['983112','SAMN35721647','35721647','SRS17961787','MV182_DKDN220017378-1A_H7YMHDSX5_L1_1.fq.gz','SRX20665738','bp0','mv182','SRP443033','SRR24904163','PRJNA983112']	2020	2023-06-13T07:10:00.000Z			SGP	Asia		sputum	Homo sapiens	3	human																					2159	2159967600	704502678	PRJNA983112									NTM: avium complex		Mycobacterium avium complex sp.
SAMN42233832	SRR29681484	WGS	NIAID TB PORTALS PROGRAM	SRX25184425	NextSeq 2000	PAIRED	RANDOM	GENOMIC	ILLUMINA	SRS21873827	SRP515897	['SRP515897','42233832','SRX25184425','SAMN42233832','TBPO-7342_lib64572_nextseq_ny0132_151bp.filtered_2_bwa.1.fastq.gz','SRR29681484','SRS21873827','PRJNA1074785','64882','1074785']	2022	2024-07-02T15:13:00.000Z		48.3794 N 31.1656 E	UKR	Europe		sputum	Homo sapiens	3	human																					541	541919792	187180609	PRJNA1074785									tuberculosis: unclassified		Mycobacterium tuberculosis
SAMEA7554084	ERR4820717	WGS	PUBLIC HEALTH ENGLAND	ERX4690559	Illumina HiSeq 2500	PAIRED	RANDOM	GENOMIC	ILLUMINA	ERS5310729	ERP124941	['sample.23538','SAMEA7554084','22473479','PRJEB41201','ERX4690559','ERP124941','ERS5310729','project.PHE-TB','run.23538','773303','experiment.23538','ERR4820717']		2021-11-11T01:52:00.000Z			GBR	Europe																										298	298104099	121295913	PRJEB41201			96.13	2697579	59	lineage1.1.3	Sensitive	['tree','CRyPTIC_PHE','tbprofiler','diff','input']	tuberculosis: unclassified		Mycobacterium tuberculosis
SAMEA7555915	ERR4822494	WGS	IML GAUTING	ERX4692484	NextSeq 500	PAIRED	RANDOM	GENOMIC	ILLUMINA	ERS5312558	ERP124948	['ERS5312558','ERX4692484','22475270','experiment.26273','SAMEA7555915','PRJEB41208','sample.26273','run.26273','ERP124948','project.Cryptic_3rd','ERR4822494','773305']		2021-11-11T03:14:00.000Z			DEU	Europe						S				S	S	S	S	S				S		S	S	S	S	S	S	602	602825285	259202283	PRJEB41208	['Walker_2022','CRyPTIC_reuse_table']		99.65	1698678	57	lineage4.8	Sensitive	['tree','tbprofiler','Walker_2022','diff','CRyPTIC_Gauting','input','CRyPTIC_reuse_table']	tuberculosis: unclassified		Mycobacterium tuberculosis
SAMEA7550123	ERR4816761	WGS	PUBLIC HEALTH ENGLAND	ERX4686603	Illumina MiSeq	PAIRED	RANDOM	GENOMIC	ILLUMINA	ERS5306773	ERP124941	['22469518','run.19581','ERS5306773','ERX4686603','ERR4816761','PRJEB41201','ERP124941','SAMEA7550123','experiment.19581','project.PHE-TB','sample.19581','773303']		2021-11-10T16:25:00.000Z			GBR	Europe																										332	332775027	213339366	PRJEB41201			99.88	1893554	60	lineage4.9	Sensitive	['tbprofiler','CRyPTIC_PHE','diff','input']	tuberculosis: unclassified		Mycobacterium tuberculosis
SAMN08732487	SRR6855727	WGS	SAN RAFFAELE	SRX3811062	Illumina MiSeq	PAIRED	RANDOM	GENOMIC	ILLUMINA	SRS3061610	SRP128089	['SRX3811062','SRS3061610','SRP128089','SAMN08732487','SRR6855727','BT00031974_S18.gatk.bam','PRJNA428596','BT00031974_WGS','bp0','BT00031974','8732487','428596']		2018-03-20T13:09:00.000Z							Homo sapiens	3	human																					382	382361238	282750054	PRJNA428596								input	tuberculosis: unclassified		Mycobacterium tuberculosis
SAMEA112803337	ERR11043636	WGS	FZB	ERX10490427	NextSeq 500	PAIRED		GENOMIC	ILLUMINA	ERS14810883	ERP010814	['ena-EXPERIMENT-TAB-21-03-2023-10:23:42:794-78217','ERX10490427','12786-95','287903','SAMEA112803337','PRJEB9680','ena-RUN-TAB-21-03-2023-10:23:42:794-78218','ERS14810883','ena-STUDY-FZB-22-06-2015-17:16:39:392-292','ERR11043636','33855392','ERP010814']		2023-07-20T18:48:00.000Z																														537	537747358	221244870	PRJEB9680			99.48	1754227	53	lineage4.7	MDR-TB	['tree','tbprofiler','input','diff']	tuberculosis: unclassified		Mycobacterium tuberculosis
SAMN07658747	SRR6045988	WGS	MODMEDMICOXFORD	SRX3192898	Illumina MiSeq	PAIRED	RANDOM	GENOMIC	ILLUMINA	SRS2519736	SRP117784	['SRS2519736','SRX3192898','MMMOSAM:b54e61ad-c8b0-4611-b0c8-4fcff0554ff7','PRJNA401515','SRP117784','SAMN07658747','SRR6045988','401515','MMMOSRA:b54e61ad-c8b0-4611-b0c8-4fcff0554ff7','7658747']	2016	2017-10-27T17:49:00.000Z			GBR	Europe	Oxford		Homo sapiens	3	human																					296	296331696	186364798	PRJNA401515									NTM: unclassified		Mycobacterium malmoense
SAMN41154815	SRR28868396	WGS	MDUPHL	SRX24428081	NextSeq 550	PAIRED	RANDOM	GENOMIC	ILLUMINA	SRS21182652	SRP399923	['AUSMDU00089223','PRJNA857537','857537','SRS21182652','SRR28868396','SRP399923','AUSMDU00089223_S38_R1_001.fastq.gz','SRX24428081','SAMN41154815','41154815']	2023	2024-05-01T23:03:00.000Z			AUS	Oceania	Victoria		Homo sapiens	3	human																					433	433888678	195284896	PRJNA857537			99.77	1593088	55	lineage2.1	Sensitive	['diff','input','tbprofiler','tree']	tuberculosis: unclassified		Mycobacterium tuberculosis
SAMN38205131	SRR26787892	WGS	HMS	SRX22486113	Illumina HiSeq 4000	SINGLE	cDNA	GENOMIC	ILLUMINA	SRS19499458	SRP471323	['bp0','Peru3008_R1.fastq.gz','1039243','SAMN38205131','38205131','SRR26787892','Peru3008','SRS19499458','PRJNA1039243','SRX22486113','SRP471323','=MID(A744, 5,5)']	2012	2023-11-11T09:54:00.000Z			PER	South America		sputum	Homo sapiens	3	human																					281	281224400	167345879	PRJNA1039243								standford	tuberculosis: unclassified		Mycobacterium tuberculosis
SAMEA7552658	ERR4819293	WGS	PUBLIC HEALTH ENGLAND	ERX4689135	Illumina MiSeq	PAIRED	RANDOM	GENOMIC	ILLUMINA	ERS5309305	ERP124941	['project.PHE-TB','ERS5309305','773303','run.22113','SAMEA7552658','sample.22113','ERP124941','PRJEB41201','ERX4689135','experiment.22113','22472050','ERR4819293']		2021-11-19T06:30:00.000Z			GBR	Europe										S		S					S	S								342	342007787	229488584	PRJEB41201	Walker_2022							['CRyPTIC_PHE','Walker_2022','input']	tuberculosis: unclassified		Mycobacterium tuberculosis
SAMEA4823168	ERR3566354	WGS	WELLCOME SANGER INSTITUTE	ERX3564753	HiSeq X Ten	PAIRED	RANDOM	GENOMIC	ILLUMINA	ERS2643055	ERP024108	['ERX3564753','ERR3566354','SC_EXP_26975_2#376','SC_RUN_26975_2#376','SAMEA4823168','PRJEB21813','12901484','ERS2643055','ERP024108','ce51caec-5db3-11e8-bf7f-3c4a9275d6c8','Mycobacteria_in_non_CF_bronchiectasis_patients-sc-4853','512657']		2019-10-05T10:42:00.000Z																														278	278431920	125778066	PRJEB21813									NTM: avium complex		Mycobacterium avium
SAMN15772685	SRR12420627	WGS	FUDAN UNIVERSITY	SRX8916652	Illumina HiSeq 2500	PAIRED	RANDOM PCR	GENOMIC	ILLUMINA	SRS7173224	SRP276868	['15772685','SRP276868','SAMN15772685','p172','bp0','PRJNA656167','656167','XZ06208_R1.fastq.gz','SRX8916652','SRS7173224','XZ06208','SRR12420627']	2006	2020-08-10T10:35:00.000Z			CHN	Asia	Tibet	sputum	Homo sapiens	3	human																					805	805416300	322087212	PRJNA656167			97.67	1381089	28	lineage2.2.1	MDR-TB	['tbprofiler','diff','input']	tuberculosis: unclassified		Mycobacterium tuberculosis
SAMEA5569689	ERR3287496	WGS	UNIVERSIDAD PERUANA CAYETANO HEREDIA, PERU	ERX3314005	Illumina HiSeq 4000	PAIRED	RANDOM	GENOMIC	ILLUMINA	ERS3371711	ERP114885	['SAMEA5569689','542465','sample.10242','11621974','run.10242','experiment.10242','ERR3287496','ERX3314005','ERS3371711','ERP114885','project.Gates_clinical_isolates_Peru','PRJEB32234']		2021-11-03T09:37:00.000Z			PER	South America						S	S			R	S	R	S	S				R	R	S	S	S	S	S	R	550	550830300	222543621	PRJEB32234	['Walker_2022','CRyPTIC_reuse_table']		99.67	1801762	61	lineage4.3.3	MDR-TB	['CRyPTIC_UPCH','Walker_2022','CRyPTIC_reuse_table','diff','tree','tbprofiler','input']	tuberculosis: unclassified		Mycobacterium tuberculosis
SAMN15854036	SRR12476339	AMPLICON	IRCCS SAN RAFFAELE SCIENTIFIC INSTITUTE	SRX8970301	Illumina MiniSeq	PAIRED	PCR	GENOMIC	ILLUMINA	SRS7225975	SRP278074	['SRS7225975','SRP278074','140_S30_L001_R1_001.fastq.gz','SRX8970301','Culture_239','657967','15854036','PRJNA657967','140','SRR12476339','SAMN15854036']		2020-08-19T11:10:00.000Z			ERI	Africa		sputum	Homo sapiens	3	human																					151	151880178	60822067	PRJNA657967									tuberculosis: unclassified		Mycobacterium tuberculosis
SAMEA6875473	ERR4195481	WGS	Instituto_de_Biomedicina_de_Valencia	ERX4156699	Illumina MiSeq	PAIRED	RANDOM	GENOMIC	ILLUMINA	ERS4603034	ERP122165	['ERP122165','G1170','SAMEA6875473','ERX4156699','28874672','ERR4195481','PRJEB38719','ERS4603034','mtb_valencia_isolates','846033']	2015	2022-06-11T04:49:00.000Z			ESP	Europe	Valencia					S					S															513	513373672	326749030	PRJEB38719		No	99.46	1597245	84	lineage4.1.2.1	Sensitive	['input','tree','diff','Cancino-Muñoz_2022','tbprofiler','TGU']	tuberculosis: human-adapted	L4.1.2.1	Mycobacterium tuberculosis
SAMEA112801531	ERR11067728	WGS	FZB	ERX10514658	NextSeq 2000	PAIRED		GENOMIC	ILLUMINA	ERS14809077	ERP010814	['ERS14809077','ERX10514658','22000363','287903','ena-RUN-TAB-21-03-2023-12:28:22:496-125938','SAMEA112801531','ERR11067728','ena-EXPERIMENT-TAB-21-03-2023-12:28:22:496-125937','ena-STUDY-FZB-22-06-2015-17:16:39:392-292','33853587','ERP010814','PRJEB9680']		2023-07-21T02:01:00.000Z																														565	565438801	189422122	PRJEB9680			99.41	1719831	50	lineage4.1.2.1	HR-TB	['tbprofiler','diff','input','tree']	tuberculosis: unclassified		Mycobacterium tuberculosis
SAMN09725787	SRR7617800	WGS	AGRESEARCH	SRX4482284	Illumina MiSeq	PAIRED	RANDOM PCR	GENOMIC	ILLUMINA	SRS3606635	SRP155672	['AgR524','SRX4482284','SRS3606635','SRR7617800','PRJNA479921','479921','AgR524_R2.fastq.gz','SAMN09725787','9725787','SRP155672']	2008	2018-07-29T22:10:00.000Z			NZL	Oceania	Waiuku		Bos taurus	2	bovine																					691	691748972	404786225	PRJNA479921			99.47	1486928	88	La1.8.1	Other	['tree','tbprofiler','input','diff']	tuberculosis: animal-adapted	La1	Mycobacterium bovis
SAMN40983402	SRR28706519	WGS	NIAID TB PORTALS PROGRAM	SRX24273736	NextSeq 2000	PAIRED	RANDOM	GENOMIC	ILLUMINA	SRS21039702	SRP502062	['SRP502062','61245','40983402','1074793','TBPO-6079_lib62847_nextseq_ny0125_151bp.filtered_2_bwa.1.fastq.gz','SRR28706519','SAMN40983402','PRJNA1074793','SRX24273736','SRS21039702']	2022	2024-04-16T14:23:00.000Z		48.0196 N 66.9237 E	KAZ	Asia		sputum	Homo sapiens	3	human																					509	509751673	173281251	PRJNA1074793			99.46	1425577	48	lineage2.2.1	HR-TB	['diff','input','tree','tbprofiler']	tuberculosis: unclassified		Mycobacterium tuberculosis
SAMN08794976	SRR6896328	WGS	SAN RAFFAELE	SRX3846110	Illumina MiSeq	PAIRED	RANDOM	GENOMIC	ILLUMINA	SRS3090417	SRP128089	['SRX3846110','8794976','SRP128089','DH00599289','SRR6896328','428596','DH00599289_S31.gatk.bam','DH00599289_WGS','PRJNA428596','SAMN08794976','bp0','SRS3090417']		2018-03-27T13:25:00.000Z							Homo sapiens	3	human																					353	353698457	216432965	PRJNA428596			99.46	1081268	42	lineage4.3.2.1	Sensitive	['tbprofiler','tree','input','diff']	tuberculosis: unclassified		Mycobacterium tuberculosis
SAMEA114521811	ERR12141657	WGS	STELLENBOSCH UNIVERSITY	ERX11552896	NextSeq 500	PAIRED	RANDOM	GENOMIC	ILLUMINA	ERS16503154	ERP152671	['ERR12141657','ena-RUN-TAB-23-10-2023-11:00:50:624-90559','ena-EXPERIMENT-TAB-23-10-2023-11:00:50:623-90558','SAMEA114521811','PRJEB67660','ERS16503154','1094798','40719192','ERP152671','ERX11552896','MK-356c','4d5d5390-3a02-4c01-a5fd-67033515ea89']	2017	2024-07-30T08:50:00.000Z			ZAF	Africa			Homo sapiens	3	human																					561	561996600	209444262	PRJEB67660									tuberculosis: unclassified		Mycobacterium tuberculosis
SAMN35774743	SRR24949999	WGS	COLORADO STATE UNIVERSITY	SRX20708146	Illumina NovaSeq 6000	PAIRED	other	GENOMIC	ILLUMINA	SRS18001091	SRP444404	['SRX20708146','Su-01','SRR24949999','bp0','35774743','Su-01-R2.fq.gz','SRS18001091','SAMN35774743','PRJNA984678','984678','SRP444404']		2023-06-16T17:00:00.000Z	Leprosy		SUR	South America		skin	Homo sapiens	3	human																					3882	3882564900	1385617417	PRJNA984678									leprosy		Mycobacterium leprae
SAMEA6599708	ERR6057613	WGS	WELLCOME SANGER INSTITUTE	ERX5696480	HiSeq X Ten	PAIRED	RANDOM	GENOMIC	ILLUMINA	ERS4363981	ERP024108	['PRJEB21813','SC_RUN_34154_8#28','ERR6057613','5339e156-532e-11ea-a08b-fa163e2f1184','512657','ERS4363981','SAMEA6599708','19707090','ERX5696480','ERP024108','Mycobacteria_in_non_CF_bronchiectasis_patients-sc-4853','SC_EXP_34154_8#28']		2021-06-30T10:40:00.000Z																														431	431597562	144260913	PRJEB21813									NTM: avium complex		Mycobacterium avium
SAMN19657802	SRR14782712	WGS	SIMON FRASER UNIVERSITY	SRX11115747	NextSeq 500	PAIRED	RANDOM	GENOMIC	ILLUMINA	SRS9179733	SRP323639	['bp0','SAMN19657802','SRS9179733','736718','TB-111-23033-18F-138_S61_R1_001.fastq.gz','SRP323639','TB-111-23033-18F-138_S61','PRJNA736718','19657802','SRX11115747','SRR14782712']	2018	2021-06-12T00:03:00.000Z		47.03278 N 28.89972 E	MDA	Europe			Homo sapiens	3	human																					1001	1001881960	426068292	PRJNA736718			99.65	1675871	57	lineage4.8	Sensitive	['tree','diff','input','tbprofiler']	tuberculosis: unclassified		Mycobacterium tuberculosis
SAMEA7546483	ERR4812978	WGS	UNIVERSIDAD PERUANA CAYETANO HEREDIA	ERX4682968	Illumina NovaSeq 6000	PAIRED	RANDOM	GENOMIC	ILLUMINA	ERS5303138	ERP124939	['sample.28831','ERR4812978','PRJEB41199','ERP124939','experiment.28831','SAMEA7546483','run.28831','22465877','project.Peru_Wellcome','773301','ERS5303138','ERX4682968']	2016	2021-11-10T08:59:00.000Z			PER	South America						S	R			S	S	R	S	S				R	R	S	S	S	S	S	R	560	560408716	181057248	PRJEB41199	['Walker_2022','CRyPTIC_reuse_table']		99.48	1819624	67	lineage4.1.2.1	Pre-XDR-TB	['CRyPTIC_UPCH','tbprofiler','diff','input','Walker_2022','standford','CRyPTIC_reuse_table','tree']	tuberculosis: unclassified		Mycobacterium tuberculosis
SAMN30543351	SRR21277251	WGS	SCHOOL OF PUBLIC HEALTH, FUDAN UNIVERSITY	SRX17286919	Illumina HiSeq 2500	PAIRED	RANDOM	GENOMIC	ILLUMINA	SRS14851599	SRP394436	['SRP394436','C1_R1.fastq.gz','30543351','SAMN30543351','PRJNA874331','874331','SRS14851599','SRR21277251','C1','SRX17286919','bp0']	2013	2022-08-29T16:22:00.000Z			CHN	Asia	Eastern China		Homo sapiens	3	human																					960	960558000	434988032	PRJNA874331								input	tuberculosis: unclassified		Mycobacterium tuberculosis
SAMN39286603	SRR27450537	WGS	MDUPHL	SRX23122140	NextSeq 550	PAIRED	RANDOM	GENOMIC	ILLUMINA	SRS20075692	SRP399923	['SRX23122140','SRS20075692','AUSMDU00027654_S21_R1_001.fastq.gz','SRR27450537','39286603','857537','AUSMDU00027654','PRJNA857537','SRP399923','SAMN39286603']	2019	2024-01-07T19:35:00.000Z			AUS	Oceania	Victoria		Homo sapiens	3	human																					704	704020807	314015526	PRJNA857537			99.82	1672849	58	lineage4.3.4.2.1	Sensitive	['tree','tbprofiler','diff','input']	tuberculosis: unclassified		Mycobacterium tuberculosis
SAMEA112189050	ERR10748456	WGS	CTB/NICD	ERX10200062	NextSeq 550	PAIRED	RANDOM	GENOMIC	ILLUMINA	ERS14298939	ERP143048	['ERS14298939','SAMEA112189050','run.S383','experiment.S383','ERX10200062','PRJEB58017','South African MDR-TB 2019-2020','32029063','908050','ERP143048','ERR10748456','sample.S383']		2023-01-15T15:26:00.000Z																														212	212028204	76550088	PRJEB58017			99.46	2576098	44	lineage2.2.2	MDR-TB	['input','diff','tree','tbprofiler']	tuberculosis: unclassified		Mycobacterium tuberculosis
SAMN16069780	SRR12599278	WGS	SICHUAN UNIVERSITY	SRX9083294	Illumina HiSeq 2000	PAIRED	RANDOM	GENOMIC	ILLUMINA	SRS7329860	SRP076535	['SAMN16069780','SRS7329860','SRX9083294','SRR12599278','K249_R1.fastq.gz','SRP076535','AUS_K249','PRJNA323639','323639','16069780']	1994	2020-09-05T22:09:00.000Z			AUS	Oceania	Victoria																									1095	1095093432	485129745	PRJNA323639									NTM: unclassified		Mycobacterium kansasi
SAMEA112800797	ERR11050796	WGS	FZB	ERX10497587	NextSeq 500	PAIRED		GENOMIC	ILLUMINA	ERS14808343	ERP010814	['ena-RUN-TAB-21-03-2023-10:58:00:093-107852','PRJEB9680','287903','33852853','ERR11050796','ena-EXPERIMENT-TAB-21-03-2023-10:58:00:093-107851','21004673','SAMEA112800797','ena-STUDY-FZB-22-06-2015-17:16:39:392-292','ERP010814','ERS14808343','ERX10497587']		2023-07-20T23:22:00.000Z																														920	920821804	429690969	PRJEB9680			99.3	1512408	50	lineage3	Sensitive	['tbprofiler','tree','diff','input']	tuberculosis: unclassified		Mycobacterium tuberculosis
SAMEA112801034	ERR11067175	WGS	FZB	ERX10514105	NextSeq 2000	PAIRED		GENOMIC	ILLUMINA	ERS14808580	ERP010814	['287903','ena-EXPERIMENT-TAB-21-03-2023-12:28:22:139-124831','ERP010814','ena-RUN-TAB-21-03-2023-12:28:22:139-124832','PRJEB9680','ena-STUDY-FZB-22-06-2015-17:16:39:392-292','SAMEA112801034','21006727','ERR11067175','ERS14808580','33853090','ERX10514105']		2023-07-20T23:23:00.000Z																														783	783792764	276903357	PRJEB9680			99.25	1738697	56	lineage4.2.1	Sensitive	['tbprofiler','diff','tree','input']	tuberculosis: unclassified		Mycobacterium tuberculosis
SAMN42034002	SRR29539181	WGS	NIAID TB PORTALS PROGRAM	SRX25046281	NextSeq 2000	PAIRED	RANDOM	GENOMIC	ILLUMINA	SRS21743429	SRP515897	['SRS21743429','22849','42034002','PRJNA1074785','SRP515897','SRR29539181','TBPO-5080_lib55758_nextseq_nx0230_151bp.filtered_2_bwa.1.fastq.gz','SRX25046281','1074785','SAMN42034002']	2020	2024-06-25T13:39:00.000Z		48.3794 N 31.1656 E	UKR	Europe		sputum	Homo sapiens	3	human																					761	761470776	385660595	PRJNA1074785									tuberculosis: unclassified		Mycobacterium tuberculosis
SAMEA9976004	ERR6865308	WGS	IMPERIAL COLLEGE LONDON	ERX6488736	Illumina HiSeq 2000	PAIRED	RANDOM	GENOMIC	ILLUMINA	ERS7654284	ERP123401	['CA0000610','CA0000610_raw_wgs','666870','ERR6865308','ERX6488736','PRJEB39837','ena-STUDY-IMPERIAL COLLEGE LONDON-12-08-2020-14:44:57:582-2394','ERP123401','SAMEA9976004','ERS7654284','22010806','CA0000610_raw_wgs_R1R2']	2009	2021-10-15T12:59:00.000Z			PER	South America	Lima		Homo sapiens	3	human																					303	303760358	134331402	PRJEB39837			99.55	1561971	53	lineage4.1.2.1	Sensitive	['tbprofiler','input','tree','standford','diff']	tuberculosis: unclassified		Mycobacterium tuberculosis
SAMN36835066	SRR25515035	WGS	SHANDONG PROVINCIAL HOSPITAL	SRX21245542	Illumina HiSeq 4000	PAIRED	RANDOM	GENOMIC	ILLUMINA	SRS18499823	SRP453313	['bp0','PRJNA1002108','SRS18499823','SAMN36835066','SRX21245542','1002108','SRR25515035','36835066','T2564','T2564.IS300_Clean.1.fastq.gz','SRP453313']	2018	2023-08-04T04:41:00.000Z		36.40 N 117.00 E	CHN	Asia	Shandong	As reported: phlegm	Homo sapiens	3	human																					1148	1148150700	495989923	PRJNA1002108			99.51	1824164	63	lineage2.2.1	Sensitive	['diff','tbprofiler','input','tree']	tuberculosis: human-adapted	L4	Mycobacterium tuberculosis	H37Rv
SAMN31220371	SRR21887771	WGS	CAPITAL MEDICAL UNIVERSITY	SRX17874575	Illumina HiSeq 2000	PAIRED	RANDOM PCR	GENOMIC	ILLUMINA	SRS15392803	SRP402335	['Y31858','SAMN31220371','888557','31220371','SRX17874575','SRP402335','Y31858_1.fastq.gz','PRJNA888557','SRR21887771','SRS15392803']	2019	2022-10-13T05:29:00.000Z		39.9 N 116.40 E	CHN	Asia	Beijing	sputum	Homo sapiens	3	human																					1883	1883173200	596855242	PRJNA888557			99.55	1768860	60	lineage2.2.1	Pre-XDR-TB	['tree','input','diff','tbprofiler']	tuberculosis: unclassified		Mycobacterium tuberculosis
SAMEA7553756	ERR4820389	WGS	PUBLIC HEALTH ENGLAND	ERX4690231	Illumina MiSeq	PAIRED	RANDOM	GENOMIC	ILLUMINA	ERS5310401	ERP124941	['PRJEB41201','ERP124941','ERS5310401','experiment.23210','773303','22473146','ERX4690231','project.PHE-TB','run.23210','sample.23210','SAMEA7553756','ERR4820389']		2021-11-11T01:43:00.000Z			GBR	Europe										S		S					S	S								264	264797622	174998964	PRJEB41201	Walker_2022		99.62	1248294	41	lineage4.8	Sensitive	['tree','tbprofiler','CRyPTIC_PHE','Walker_2022','diff','input']	tuberculosis: unclassified		Mycobacterium tuberculosis
SAMEA7526291	ERR4797738	WGS	FOUNDATION FOR MEDICAL RESEARCH INDIA	ERX4667156	NextSeq 500	PAIRED	RANDOM	GENOMIC	ILLUMINA	ERS5282764	ERP124850	['ERR4797738','run.10728','PRJEB41116','ERX4667156','ERP124850','SAMEA7526291','ERS5282764','sample.10728','experiment.10728','22459854','773292','project.Mumbai']		2021-11-09T22:53:00.000Z			IND	Asia	Mumbai					S	S			R	I	R	S	R				R		S	S	S	R	S	R	483	483303300	184948097	PRJEB41116	['Walker_2022','CRyPTIC_reuse_table']							['CRyPTIC_IND','CRyPTIC_reuse_table','Walker_2022','input']	tuberculosis: unclassified		Mycobacterium tuberculosis
SAMEA112799179	ERR11044925	WGS	FZB	ERX10491716	NextSeq 500	PAIRED		GENOMIC	ILLUMINA	ERS14806725	ERP010814	['ena-RUN-TAB-21-03-2023-10:23:43:308-80796','287903','PRJEB9680','ERS14806725','ERX10491716','33851235','20001418','SAMEA112799179','ena-STUDY-FZB-22-06-2015-17:16:39:392-292','ena-EXPERIMENT-TAB-21-03-2023-10:23:43:308-80795','ERP010814','ERR11044925']		2023-07-20T20:59:00.000Z																														829	829754460	368846023	PRJEB9680			99.6	1674909	56	lineage4.1.2.1	Sensitive	['tree','input','diff','tbprofiler']	tuberculosis: unclassified		Mycobacterium tuberculosis
SAMEA11934203	ERR7737741	WGS	INSTITUTE OF TROPICAL MEDICINE ANTWERP	ERX7306023	Illumina HiSeq 2500	PAIRED	RANDOM	GENOMIC	ILLUMINA	ERS9581362	ERP133916	['ena-EXPERIMENT-TAB-16-12-2021-11:32:26:256-18906','ERR7737741','ERS9581362','ERP133916','ena-RUN-TAB-16-12-2021-11:32:26:256-18907','794693','ITM2014-02409','PRJEB49409','6c4e9598-cb36-4fad-abc8-a686b6ac3705','SAMEA11934203','ERX7306023','24684491']	2014	2022-07-16T14:25:00.000Z			ETH	Africa		sputum	Homo sapiens	3	human																					379	379008490	168744048	PRJEB49409								input	tuberculosis: unclassified		Mycobacterium tuberculosis
SAMN34293863	SRR24256025	WGS	NIH / NIAID	SRX20051925	NextSeq 500	PAIRED	RANDOM	GENOMIC	ILLUMINA	SRS17387185	SRP433800	['958249','19999','SRR24256025','bp0','SRS17387185','SRX20051925','SRP433800','SAMN34293863','34293863','PRJNA958249','UKR-774_lib42533_nextseq_nx0148_151bp.filtered_2nd.1.fastq.gz']	2020	2023-04-21T17:59:00.000Z		48.3794 N 31.1656 E	UKR	Europe		sputum	Homo sapiens	3	human																					846	846044668	401239162	PRJNA958249			99.46	1459195	48	lineage2.2.1	MDR-TB	['tree','tbprofiler','input','diff']	tuberculosis: unclassified		Mycobacterium tuberculosis
SAMEA7550438	ERR4817076	WGS	PUBLIC HEALTH ENGLAND	ERX4686918	Illumina MiSeq	PAIRED	RANDOM	GENOMIC	ILLUMINA	ERS5307088	ERP124941	['PRJEB41201','773303','SAMEA7550438','ERS5307088','ERX4686918','run.19896','ERP124941','sample.19896','experiment.19896','project.PHE-TB','22469833','ERR4817076']		2021-11-10T17:06:00.000Z			GBR	Europe										S		S					S	S								172	172963720	120284914	PRJEB41201	Walker_2022		98.85	590276	16	lineage3	Other	['tbprofiler','diff','input','Walker_2022','CRyPTIC_PHE']	tuberculosis: unclassified		Mycobacterium tuberculosis
SAMN08376149	SRR6480449	WGS	RADBOUDUMC	SRX3570333	Illumina HiSeq 2000	PAIRED	PCR	GENOMIC	ILLUMINA	SRS2841331	SRP130118	['8376149','bp0','SAMN08376149','Index55_66_2.fq.gz','430531','SRP130118','SRX3570333','1100270','SRR6480449','Index55_66','PRJNA430531','SRS2841331']	2014	2018-01-18T11:13:00.000Z			IDN	Asia	Bandung	cerebrospinal fluid	Homo sapiens	3	human																					595	595197024	451044013	PRJNA430531			99.52	1603390	34	lineage2.2.1	Sensitive	['diff','input','tbprofiler','tree']	tuberculosis: human-adapted	L2	Mycobacterium tuberculosis
SAMEA2533500	ERR550824	WGS	FZB	ERX509893	Illumina HiSeq 2500	PAIRED		GENOMIC	ILLUMINA	ERS456902	ERP005779	['8980-04_lib381_hpi_2013-06-25_151bp','325612','8980-04','ERS456902','ERP005779','5242733','ERR550824','ena-STUDY-FZB-08-05-2014-02:23:48:240-40','ERX509893','SAMEA2533500','PRJEB6273']		2016-06-15T23:55:00.000Z																														467	467696830	254390543	PRJEB6273			99.57	1662478	56	lineage2.2.1	MDR-TB	['tree','diff','tbprofiler','input']	MTBC		Mycobacterium tuberculosis complex sp.
SAMN31031479	SRR21732870	WGS	MDUPHL	SRX17728714	NextSeq 500	PAIRED	RANDOM	GENOMIC	ILLUMINA	SRS15258172	SRP399923	['SAMN31031479','SRX17728714','AUSMDU00045670','31031479','SRS15258172','857537','SRR21732870','PRJNA857537','AUSMDU00045670_S55_R1_001.fastq.gz','SRP399923']	2020	2022-09-28T00:55:00.000Z			AUS	Oceania	Victoria		Homo sapiens	3	human																					634	634271532	270795577	PRJNA857537			99.74	1680745	57	lineage4.3.4.2.1	Other	['tbprofiler','tree','input','diff']	tuberculosis: unclassified		Mycobacterium tuberculosis
SAMEA110420085	ERR9992727	WGS	CTB/NICD - SOUTH AFRICA, SOUTH AFRICA	ERX9533134	Illumina NovaSeq 6000	PAIRED	RANDOM	GENOMIC	ILLUMINA	ERS12518160		['run.539.1.f1807f38604d7e90e475e731e44ca2da','ERS12518160','ERR9992727','sample.539.d145efd2','30016553','SAMEA110420085','experiment.539.93d0e63d','ERX9533134']		2022-08-10T14:21:00.000Z																														736	736550518	236669308										tuberculosis: unclassified		Mycobacterium tuberculosis
SAMN12825913	SRR10305888	WGS	CHINESE CENTER FOR DISEASE CONTROL AND PREVENTION	SRX7016993	Illumina Genome Analyzer IIx	SINGLE	RANDOM	GENOMIC	ILLUMINA	SRS5538210	SRP226155	['07MDR18558.fq.gz','07MDR18558','573798','12825913','SRS5538210','CN2444','SRR10305888','PRJNA573798','bp0','SAMN12825913','SRP226155','SRX7016993']	2007	2019-10-18T05:27:00.000Z		26.42 N 112.92 E	CHN	Asia	Hunan	sputum	Homo sapiens	3	human																					281	281946024	197391851	PRJNA573798									tuberculosis: unclassified		Mycobacterium tuberculosis
SAMEA7548832	ERR4815472	WGS	PUBLIC HEALTH ENGLAND	ERX4685314	Illumina HiSeq 2500	PAIRED	RANDOM	GENOMIC	ILLUMINA	ERS5305484	ERP124941	['experiment.18292','773303','ERP124941','run.18292','SAMEA7548832','sample.18292','ERX4685314','22468229','ERS5305484','ERR4815472','PRJEB41201','project.PHE-TB']		2021-11-10T14:01:00.000Z			GBR	Europe										S		S						S								203	203269617	98268712	PRJEB41201	Walker_2022		90.53	1691434	38	lineage4.9	Sensitive	['diff','tbprofiler','CRyPTIC_PHE','Walker_2022','tree','input']	tuberculosis: unclassified		Mycobacterium tuberculosis
SAMEA7552075	ERR4818711	WGS	PUBLIC HEALTH ENGLAND	ERX4688553	Illumina MiSeq	PAIRED	RANDOM	GENOMIC	ILLUMINA	ERS5308723	ERP124941	['PRJEB41201','ERX4688553','sample.21531','experiment.21531','ERR4818711','773303','22471468','SAMEA7552075','run.21531','ERP124941','project.PHE-TB','ERS5308723']		2021-11-10T20:12:00.000Z			GBR	Europe																										316	316171436	197624990	PRJEB41201								['CRyPTIC_PHE','input']	tuberculosis: unclassified		Mycobacterium tuberculosis
SAMEA4040951	ERR1464022	WGS	FZB	ERX1534499	NextSeq 500	PAIRED		GENOMIC	ILLUMINA	ERS1212061	ERP014761	['PRJEB13214','ERX1534499','ena-RUN-FZB-20-06-2016-15:56:31:906-134','ERR1464022','ERP014761','ena-EXPERIMENT-FZB-20-06-2016-15:56:31:906-134','7348953','ena-STUDY-FZB-30-03-2016-19:00:00:745-26','393955','ERS1212061','SAMEA4040951','5540-15']		2017-07-13T10:38:00.000Z																														899	899412607	383752148	PRJEB13214								outbreak_chimera_postsurgery	NTM: avium complex		Mycobacterium intracellulare subsp. chimaera
SAMN27764238	SRR18913781	WGS	WADSWORTH CENTER	SRX14991732	Illumina MiSeq	PAIRED	RANDOM	GENOMIC	ILLUMINA	SRS12741066	SRP276100	['IDR1900057748-01-01_R1.fastq.gz','SRP276100','650381','SRR18913781','bp0','IDR1900057748-01-01','SRS12741066','PRJNA650381','A328','27764238','SRX14991732','SAMN27764238']	2019	2022-04-25T14:46:00.000Z		40.8256537 N 73.2026138 W	USA	North America	Hauppauge	sputum	Homo sapiens	3	human																					650	650797009	406652029	PRJNA650381								input	tuberculosis: unclassified		Mycobacterium tuberculosis
SAMN34294220	SRR24256043	WGS	NIH / NIAID	SRX20051907	NextSeq 500	PAIRED	RANDOM	GENOMIC	ILLUMINA	SRS17387165	SRP433800	['SRP433800','958249','PRJNA958249','TBPO-2659_lib47231_nextseq_nx0204_151bp.filtered_2nd.1.fastq.gz','SRX20051907','34294220','24939','bp0','SRR24256043','SAMN34294220','SRS17387165']	2021	2023-04-21T17:58:00.000Z		48.3794 N 31.1656 E	UKR	Europe		sputum	Homo sapiens	3	human																					646	646041539	302736384	PRJNA958249			99.44	1528461	51	lineage2.2.1	MDR-TB	['tbprofiler','input','diff','tree']	tuberculosis: unclassified		Mycobacterium tuberculosis
SAMN40475196	SRR28388364	AMPLICON	HARVARD TH CHAN SCHOOL OF PUBLIC HEALTH	SRX23993108	Illumina MiSeq	PAIRED	PCR	GENOMIC	ILLUMINA	SRS20790225	SRP496435	['SRP496435','SAMN40475196','bp0','SRR28388364','1088513','28318-S-RLLcluster4-5-6_S28_L001_R1_001.fastq.gz','SRX23993108','28318-RLL cluster 4,5,6','40475196','PRJNA1088513','SRS20790225']		2024-03-20T00:42:00.000Z			USA	North America	PA, Upitt	As reported: Cluster	Macaca fascicularis	3	crab-eating macaque																					88	88228127	62217942	PRJNA1088513									tuberculosis: human-adapted	L4	Mycobacterium tuberculosis	Erdman
SAMN15703219	SRR12395371	WGS	WADSWORTH CENTER	SRX8893526	MinION	SINGLE	RANDOM	GENOMIC	OXFORD_NANOPORE	SRS7152548	SRP276100	['A299','SRP276100','SRR12395371','15703219','SRS7152548','SRX8893526','SAMN15703219','IDR1900054442-01-01.fastq.gz','bp0','PRJNA650381','IDR1900054442-01-01','650381']	2019	2020-08-05T13:33:00.000Z		40.571349 N 74.63753988 W	USA	North America	RARITAN	As reported: SPT	Homo sapiens	3	human																					892	892967712	814737838	PRJNA650381									NTM: avium complex		Mycobacterium avium
SAMN43397341	SRR30443839	WGS	WADSWORTH CENTER	SRX25869301	NextSeq 550	PAIRED	RANDOM	GENOMIC	ILLUMINA	SRS22482864	SRP338930	['SRP338930','SRX25869301','PRJNA766641','SRS22482864','SRR30443839','IDR2400035781-01-02','43397341','SAMN43397341','IDR2400035781-01-02.R1.fastq.gz','766641']	2024	2024-08-28T16:56:00.000Z			USA	North America	New York state	lymph node	Homo sapiens	3	human																					431	431942962	194231634	PRJNA766641									tuberculosis: unclassified		Mycobacterium tuberculosis
SAMEA114443282	ERR13246442	WGS	SEOUL NATIONAL UNIVERSITY	ERX12617102	Illumina MiSeq	PAIRED	RANDOM	GENOMIC	ILLUMINA	ERS16431066	ERP151439	['ERP151439','PRJEB66375','GReAT_JP_181','webin-reads-GReAT_JP_181','c7f31963-9edb-49ef-a000-987e031fb6cb','ERR13246442','ERX12617102','SAMEA114443282','1022751','ERS16431066','41787063']	2007	2024-08-13T15:37:00.000Z			JPN	Asia		sputum	Homo sapiens	3	human																					603	603551635	344109039	PRJEB66375									tuberculosis: unclassified		Mycobacterium tuberculosis
SAMEA13300481	ERR9125724	WGS	UNIVERSITY OF OXFORD, NUFFIELD DEPARTMENT OF MEDIC	ERX8668989	Illumina MiSeq	PAIRED	RANDOM	GENOMIC	ILLUMINA	ERS10903298	ERP136068	['run.1127.1.834b6ed2eec8dfb1999a34658b010369','862828','project.SeqTreat_PHO1','sample.1127.3c4bdfe0','ERS10903298','PRJEB51436','experiment.1127.7b6d5d74','ERP136068','30301549','ERX8668989','ERR9125724','SAMEA13300481']		2024-08-10T16:35:00.000Z			CAN	North America	Ontario																									453	453008240	281270939	PRJEB51436								CRyPTIC_PublicHealthOntario	tuberculosis: unclassified		Mycobacterium tuberculosis
SAMN41148709	SRR28859860	WGS	WADSWORTH CENTER	SRX24419706	NextSeq 500	PAIRED	RANDOM	GENOMIC	ILLUMINA	SRS21175169	SRP338930	['SRR28859860','PRJNA766641','SRS21175169','SRP338930','SAMN41148709','IDR2300053517-01-02','41148709','SRX24419706','IDR2300053517-01-02.R1.fastq.gz','766641']	2023	2024-05-01T11:25:00.000Z			USA	North America	New York state		Homo sapiens	3	human																					402	402113747	173817284	PRJNA766641			99.62	1630325	53	lineage4.1.1.3	Pre-XDR-TB	['tree','input','diff','tbprofiler']	tuberculosis: unclassified		Mycobacterium tuberculosis
SAMEA3430690	ERR2516865	WGS	PHE	ERX2536080	Illumina HiSeq 2500	PAIRED	RANDOM	GENOMIC	ILLUMINA	ERS2401542	ERP107972	['run.8809','ERR2516865','sample.8809','SAMEA3430690','project.First_10k_genomes_study_set_9','ERP107972','experiment.8809','PRJEB26001','10126202','ERS2401542','ERX2536080','493039']		2021-10-23T20:12:00.000Z			GBR	Europe	England					S	S					R	S	S				R					S			756	756937330	411850185	PRJEB26001	Walker_2022		99.61	1914477	65	lineage2.2.1	MDR-TB	['CRyPTIC_PHE','tbprofiler','input','diff','Walker_2022','Napier_2020','tree']	tuberculosis: human-adapted	L2.2.1	Mycobacterium tuberculosis
SAMN13264506	SRR10430366	WGS	NIH / NIAID	SRX7126397	Illumina MiSeq	PAIRED	RANDOM	GENOMIC	ILLUMINA	SRS5635824	SRP229538	['SRX7126397','SRP229538','bp0','SAMN13264506','SRR10430366','4182','589048','13264506','SRS5635824','TB-CPath-Toksanbaeva-IS-1067-DNA-010_S28_R1_001.fastq.gz','PRJNA589048']	2017	2019-12-12T12:52:00.000Z		48.0196 N 66.9237 E	KAZ	Asia			Homo sapiens	3	human																					678	678250022	295867130	PRJNA589048			99.59	1612027	55	lineage2.2.1	Pre-XDR-TB	['tree','input','tbprofiler','Menardo_2021','diff']	tuberculosis: human-adapted	L2	Mycobacterium tuberculosis
SAMN07410310	SRR10120487	WGS	NML	SRX6849998	Illumina MiSeq	PAIRED	RANDOM	GENOMIC	ILLUMINA	SRS5388471	SRP097645	['7410310','UTHSCT732bc363-cf98-4eb0-a161-82356d30abcf','339271','SAMN07410310','UTHSCT-MAH-1141','SRX6849998','SRS5388471','SRP097645','PRJNA339271','SRR10120487']		2019-09-14T19:01:00.000Z			USA	North America	Pennsylvania	As reported: Bathroom Shower Pipe																								275	275743657	150638348	PRJNA339271									NTM: avium complex		Mycobacterium avium
SAMEA115749560	ERR13290408	WGS	UNIVERSITY OF OXFORD, NUFFIELD DEPARTMENT OF MEDIC	ERX12660894	Illumina HiSeq 2000	PAIRED	RANDOM PCR	GENOMIC	ILLUMINA	ERS20265847	ERP161058	['ERR13290408','ERX12660894','6a2e324cb194','1124794','41908625','ERP161058','b28b5ff0-515d-42d2-bc0f-19e45ec26bb9','webin-reads-6a2e324cb194','ERS20265847','SAMEA115749560','PRJEB76547']	2018				SWE	Europe																										0	0	0	PRJEB76547								CRyPTIC_2024	tuberculosis: unclassified		Mycobacterium tuberculosis
SAMEA112799885	ERR11049769	WGS	FZB	ERX10496559	NextSeq 500	PAIRED		GENOMIC	ILLUMINA	ERS14807431	ERP010814	['287903','ERX10496559','ena-STUDY-FZB-22-06-2015-17:16:39:392-292','SAMEA112799885','ERP010814','ena-EXPERIMENT-TAB-21-03-2023-10:57:59:639-105797','ERR11049769','ena-RUN-TAB-21-03-2023-10:57:59:639-105798','33851941','PRJEB9680','ERS14807431','20006780']		2023-07-20T21:57:00.000Z																														646	646552981	291883955	PRJEB9680			99.33	1555130	52	lineage1.2.1.2.1	Sensitive	['diff','input','tbprofiler','tree']	tuberculosis: unclassified		Mycobacterium tuberculosis
SAMN08629086	SRR6797363	WGS	SAN RAFFAELE	SRX3756334	Illumina HiSeq 2500	PAIRED	RANDOM	GENOMIC	ILLUMINA	SRS3012030	SRP128089	['SRR6797363','SRP128089','132320_WGS','SRX3756334','SRS3012030','428596','bp0','8629086','PRJNA428596','132320','132320_210916_BGD_210916_100.gatk.bam','SAMN08629086']		2018-03-02T06:10:00.000Z			BGD	Asia			Homo sapiens	3	human					S		S		S				S	S				S			252	252944251	103968211	PRJNA428596	CRyPTIC_WHO2021_PMC7612554		99.2	2092051	43	lineage2.2.1;lineage1.2.2.2	Sensitive	['tbprofiler','diff','input','Walker_2022']	tuberculosis: unclassified		Mycobacterium tuberculosis
G3210													2019				ESP	Europe	province of Valencia					S					S																				No	99.64	1431423	44	lineage4.1.2.1	Sensitive	['input','TGU','diff','tbprofiler','tree']	tuberculosis: unclassified		Mycobacterium tuberculosis
SAMN16966116	SRR13180420	WGS	SCIENSANO	SRX9618299	Illumina MiSeq	PAIRED	RANDOM	GENOMIC	ILLUMINA	SRS7820497	SRP295468	['681718','SRR13180420','SRS7820497','S19BD01492','S19BD01492_1.fastq.gz','SAMN16966116','bp0','16966116','SRX9618299','SRP295468','PRJNA681718']	2019	2020-12-02T08:06:00.000Z			BEL	Europe			Homo sapiens	3	human																					220	220861730	119046044	PRJNA681718			97.72	739848	39	lineage4.9	RR-TB	['input','tree','diff','tbprofiler']	tuberculosis: unclassified		Mycobacterium tuberculosis
SAMEA7528254	ERR4799669	WGS	FOUNDATION FOR MEDICAL RESEARCH INDIA	ERX4669084	NextSeq 500	PAIRED	RANDOM	GENOMIC	ILLUMINA	ERS5284724	ERP124850	['ERS5284724','run.28134','773292','ERX4669084','sample.28134','22461798','ERR4799669','SAMEA7528254','project.Mumbai','PRJEB41116','experiment.28134','ERP124850']		2021-11-10T02:05:00.000Z			IND	Asia	Mumbai					S	S				S	S	S	S				S			S		S	S		642	642156492	295108423	PRJEB41116	Walker_2022							['input','Walker_2022','CRyPTIC_IND']	tuberculosis: unclassified		Mycobacterium tuberculosis
SAMEA115745287	ERR13284084	WGS	UNIVERSITY OF OXFORD, NUFFIELD DEPARTMENT OF MEDIC	ERX12654510	NextSeq 500	PAIRED	RANDOM PCR	GENOMIC	ILLUMINA	ERS20255171	ERP161058	['webin-reads-2aca3bbc92a3','ERR13284084','b28b5ff0-515d-42d2-bc0f-19e45ec26bb9','41888974','1124794','ERS20255171','SAMEA115745287','ERP161058','PRJEB76547','2aca3bbc92a3','ERX12654510']	2020	2024-08-12T01:05:00.000Z			DEU	Europe																										783	783934981	329415730	PRJEB76547								CRyPTIC_2024	tuberculosis: unclassified		Mycobacterium tuberculosis
SAMN37210261	SRR25827787	WGS	HAYSTACKANALYTICS PVT. LTD.	SRX21549246	Illumina NovaSeq 6000	PAIRED	PCR	GENOMIC	ILLUMINA	SRS18757249	SRP457772	['bp0','PRJNA1011210','SRS18757249','SRX21549246','HAPL_280_R1.fastq.gz','1011210','37210261','SRP457772','SRR25827787','SAMN37210261','HAPL_280']	2021	2023-08-31T12:30:00.000Z		20.5937 N 78.9629 E	IND	Asia		sputum	Homo sapiens	3	human																					1043	1043556807	460275605	PRJNA1011210								['input','denylist']	tuberculosis: unclassified		Mycobacterium tuberculosis
SAMEA9070990	ERR6362201	WGS	Swiss-TPH	ERX5628197	Illumina NovaSeq 6000	SINGLE	RANDOM	GENOMIC	ILLUMINA	ERS6799296	ERP129488	['SAMEA9070990','737713','PRJEB45389','20453955','ERS6799296','ERX5628197','ERP129488','ERR6362201','WGS RR-TB Khayelitsha','G48091_1']		2021-10-13T18:02:00.000Z			ZAF	Africa																										423	423135056	133799853	PRJEB45389								R-RR_HIVcoinf_ZAF	tuberculosis: unclassified		Mycobacterium tuberculosis
SAMN08626387	SRR6824392	WGS	BEIJING INSTITUTE OF GENOMICS,CHINESE ACADEMY OF SCIENCES	SRX3781005	HiSeq X Ten	PAIRED	RANDOM	GENOMIC	ILLUMINA	SRS3034552	SRP134826	['8626387','SRP134826','SRX3781005','PRJNA436454','MTB16205_D17020818_HH2L7ALXX_L6_2.clean.fq.gz','436454','SAMN08626387','SRS3034552','SRR6824392','non-MDR_16205']	2007	2018-03-12T06:15:00.000Z		34.46 N 113.40 E	CHN	Asia	Henan	sputum	Homo sapiens	3	human																					1554	1554962400	740279058	PRJNA436454								['Napier_2020','input','Menardo_2021']	tuberculosis: human-adapted	L4.5	Mycobacterium tuberculosis
SAMEA2061589	ERR330674	WGS	SC	ERX303603	Illumina HiSeq 2000	PAIRED	RANDOM	GENOMIC	ILLUMINA	ERS234525	ERP000276	['SC_EXP_10050_7#25','2337722','ERX303603','Mycobacterium tuberculosis pilot-sc-2010-07-26','SC_RUN_10050_7#25','ERS234525','S00017341-sc-2013-04-10T14:01:35Z-1610132','203976','ERP000276','ERR330674','PRJEB2221','SAMEA2061589']		2013-08-29T08:19:00.000Z																														465	465721000	261266451	PRJEB2221			99.63	1716842	39	lineage4.7	Other	['input','tree','diff','tbprofiler']	tuberculosis: unclassified		Mycobacterium tuberculosis
SAMEA7562289	ERR4829850	WGS	SAN RAFFAELE SCIENTIFIC INSTITUTE	ERX4699834	NextSeq 500	PAIRED	RANDOM	GENOMIC	ILLUMINA	ERS5318923	ERP124983	['ERR4829850','sample.31556','22477857','ERX4699834','773309','ERS5318923','project.Italy','ERP124983','PRJEB41242','run.31556','experiment.31556','SAMEA7562289']		2021-11-11T07:57:00.000Z			ITA	Europe						S				S	S	S	S	S				S		S	S		S	S	S	296	296778505	111131206	PRJEB41242	['CRyPTIC_reuse_table','Walker_2022']		99.74	1878276	63	lineage4.3.4.2	Sensitive	['CRyPTIC_SanRaffaele','tbprofiler','tree','input','Walker_2022','CRyPTIC_reuse_table','diff']	tuberculosis: unclassified		Mycobacterium tuberculosis
SAMEA7529005	ERR4800419	WGS	FOUNDATION FOR MEDICAL RESEARCH INDIA	ERX4669834	NextSeq 500	PAIRED	RANDOM	GENOMIC	ILLUMINA	ERS5285474	ERP124850	['ERS5285474','22462548','PRJEB41116','SAMEA7529005','ERR4800419','ERX4669834','773292','ERP124850','sample.31756','experiment.31756','project.Mumbai','run.31756']		2021-11-11T01:06:00.000Z			IND	Asia	Mumbai					S	S				S	S	S	S				S			S		S	S		410	410183700	187460783	PRJEB41116	Walker_2022		99.14	1516431	49	lineage1.1.2	Sensitive	['tree','diff','tbprofiler','Walker_2022','input','CRyPTIC_IND']	tuberculosis: unclassified		Mycobacterium tuberculosis
SAMN22014599	SRR16169205	AMPLICON	UW-MADISON	SRX12453844	Illumina MiSeq	PAIRED	PCR	GENOMIC	ILLUMINA	SRS10419879	SRP339784	['SRS10419879','SRP339784','6517-21','6517_21_L_cranial_HLN_2_Rep1-R1.fastq.gz','22014599','6517-21 L cranial HLN #2','PRJNA768113','SAMN22014599','SRR16169205','SRX12453844','768113','bp0']	2018	2021-10-02T23:21:00.000Z			USA	North America		lymph node	Macaca mulatta	3	rhesus macaque																					167	167375648	117323871	PRJNA768113									tuberculosis: human-adapted	L4	Mycobacterium tuberculosis	Erdman
SAMEA3921012	ERR1352347	WGS	FUDAN UNIVERSITY	ERX1423868	Illumina HiSeq 2000	PAIRED	RANDOM PCR	GENOMIC	ILLUMINA	ERS1108146	ERP014881	['ena-STUDY-FUDAN UNIVERSITY-07-04-2016-03:41:16:053-410','PRJEB13325','SAMEA3921012','379561','ERS1108146','ERX1423868','ERP014881','ena-EXPERIMENT-FUDAN UNIVERSITY-07-04-2016-03:41:15:213-50','ERR1352347','6617839','50','ena-RUN-FUDAN UNIVERSITY-07-04-2016-03:41:15:214-50']	2009	2017-03-18T14:10:00.000Z			CHN	Asia		sputum	Homo sapiens	3	human																					6785	6785090464	3058504167	PRJEB13325			99.25	1704352	39	lineage2.2.2	RR-TB	['tbprofiler','diff','tree','input','Napier_2020']	tuberculosis: human-adapted	L2.2.2	Mycobacterium tuberculosis
SAMN09725516	SRR7617602	WGS	AGRESEARCH	SRX4481975	Illumina MiSeq	PAIRED	RANDOM PCR	GENOMIC	ILLUMINA	SRS3606326	SRP155672	['SRX4481975','SAMN09725516','PRJNA479921','SRS3606326','SRR7617602','479921','9725516','AgR160852','SRP155672','AgR160852_R2.fastq.gz']	2016	2018-07-29T22:06:00.000Z			NZL	Oceania	Kekerengu		Bos taurus	2	bovine																					385	385397087	270348921	PRJNA479921			99.41	778555	40	La1.8.1	Other	['input','tree','diff','tbprofiler']	tuberculosis: animal-adapted	La1	Mycobacterium bovis
SAMEA2267007	ERR473302	WGS	SC	ERX439133	Illumina HiSeq 2000	PAIRED	RANDOM	GENOMIC	ILLUMINA	ERS374476	ERP001072	['Karonga_Prevention_Study__KPS____whole_genome_sequ','PRJEB2794','ERX439133','72716-sc-1781386','ERS374476','SC_EXP_11982_8#27','Karonga_Prevention_Study__KPS____whole_genome_sequencing_in_a_whole_population-sc-2011-12-13T10:33:26Z-2066','SC_RUN_11982_8#27','ERP001072','SAMEA2267007','204548','ERR473302','2752045']		2014-05-14T17:19:00.000Z			MWI	Africa	Karonga																									363	363138200	173649375	PRJEB2794			99.7	1646169	38	lineage4.3.4.2.1	Sensitive	['tbprofiler','Karonga_Prevention_Study','Menardo_2018','input','tree','diff','Menardo_2021']	tuberculosis: human-adapted	L4	Mycobacterium tuberculosis
SAMEA1117965	ERR2512784	WGS	PHE	ERX2531994	Illumina HiSeq 2000	PAIRED	RANDOM	GENOMIC	ILLUMINA	ERS2397374	ERP107961	['ERR2512784','ERP107961','ERX2531994','ERS2397374','run.4397','SAMEA1117965','PRJEB25991','493034','experiment.4397','sample.4397','10121911','project.First_10k_genomes_study_set_4']		2021-10-23T15:08:00.000Z			GBR	Europe	England									S		S					S	S								622	622982400	442643493	PRJEB25991	Walker_2022		99.4	1825368	40	lineage3	Sensitive	['Napier_2020','Walker_2022','tbprofiler','tree','input','diff','CRyPTIC_PHE']	tuberculosis: human-adapted	L3	Mycobacterium tuberculosis
G2243													2018				ESP	Europe	province of Valencia					S					S																				No	99.6	1618125	82	lineage4.1.2.1	Sensitive	['diff','TGU','tree','tbprofiler','input']	tuberculosis: unclassified		Mycobacterium tuberculosis
SAMEA4744317	ERR2653005	WGS	NORWEGIAN INSTITUTE OF PUBLIC HEALTH	ERX2669459	Illumina MiSeq	PAIRED	RANDOM	GENOMIC	ILLUMINA	ERS2564428	ERP109440	['9578848','ena-STUDY-NORWEGIAN INSTITUTE OF PUBLIC HEALTH-19-06-2018-13:52:22:783-854','ena-RUN-NORWEGIAN INSTITUTE OF PUBLIC HEALTH-19-06-2018-13:51:32:579-92','SAMEA4744317','ERP109440','476915','ERX2669459','ena-EXPERIMENT-NORWEGIAN INSTITUTE OF PUBLIC HEALTH-19-06-2018-13:51:32:579-92','ERS2564428','BRZ-20','ERR2653005','PRJEB27366']	2004	2018-07-20T20:01:00.000Z			BRA	South America			Homo sapiens	3	human																					458	458584584	178813508	PRJEB27366			99.57	1760809	56	lineage4.7	Sensitive	['tbprofiler','input','tree','diff','Nimmo_2024','standford']	tuberculosis: human-adapted	L4	Mycobacterium tuberculosis
SAMN25173598	SRR17703725	WGS	CHONGQING MEDICAL UNIVERSITY	SRX13866765	Illumina NovaSeq 6000	PAIRED	RANDOM	GENOMIC	ILLUMINA	SRS11740778	SRP349160	['785273','S081_uni-medica-A_UM191025T0021_AH5KNCCCX2_S81_L003','SRX13866765','SRS11740778','SRP349160','SAMN25173598','bp0','C03','PRJNA785273','S081_uni-medica-A_UM191025T0021_AH5KNCCCX2_S81_L003_R1_001.fastq.gz','25173598','SRR17703725']	2019	2022-01-22T16:11:00.000Z			CHN	Asia	Chongqing City		Homo sapiens	3	human																					1477	1477023000	549090799	PRJNA785273			99.5	1844043	61	lineage2.2.1	HR-TB	['tree','input','tbprofiler','diff']	tuberculosis: unclassified		Mycobacterium tuberculosis
SAMEA4798738	ERR2707023	WGS	INSTITUTE OF TROPICAL MEDICINE	ERX2721302	NextSeq 500	PAIRED	RANDOM	GENOMIC	ILLUMINA	ERS2618658	ERP109980	['ERS2618658','ERP109980','ERX2721302','SAMEA4798738','494011','ena-RUN-Institute of tropical medicine-19-07-2018-15:36:42:892-114','DRC-071697','ena-STUDY-Institute of tropical medicine-19-07-2018-15:36:50:145-547','PRJEB27847','ERR2707023','10199330','ena-EXPERIMENT-Institute of tropical medicine-19-07-2018-15:36:42:892-114']	2007	2018-10-09T05:05:00.000Z		4.4419° S, 15.2663° E	COD	Africa	Kinshasa	sputum	Homo sapiens	3	human																					1102	1102272960	510644985	PRJEB27847			99.59	1386306	46	lineage4.6.2.2	MDR-TB	['Menardo_2021','tbprofiler','tree','input','Napier_2020','diff']	tuberculosis: human-adapted	L4.6.2.2	Mycobacterium tuberculosis
SAMN05919550	SRR28393734	WGS	FIND, THE FOUNDATION FOR INNOVATIVE NEW DIAGNOSTICS	SRX23998618	Illumina HiSeq 2500	PAIRED	RANDOM	GENOMIC	ILLUMINA	SRS20795188	SRP496567	['I0002066-4','SRX23998618','WGS-Peru4028','SRP496567','5919550','Peru4028_R1.fastq.gz','SRR28393734','PRJNA343736','SRS20795188','SAMN05919550','343736']	2012	2024-03-20T07:44:00.000Z		12 S 77 W	PER	South America	Lima	As reported: patient	Homo sapiens	3	human																					393	393195000	198494447	PRJNA343736			74.29	1424523	40	lineage4.7	Sensitive	['input','standford','tbprofiler','tree','diff']	tuberculosis: unclassified		Mycobacterium tuberculosis
SAMN09715535	SRR7592335	WGS	NIH / NIAID	SRX4457429	Illumina MiSeq	PAIRED	RANDOM	GENOMIC	ILLUMINA	SRS3595255	SRP155250	['482865','3869','SAMN09715535','SRR7592335','SRP155250','SRS3595255','bp0','SRX4457429','9715535','PRJNA482865','TBP-IMN-40_lib14201_nextseq_n0176_151bp_R1.fastq.gz']	2016-02	2018-07-25T16:45:00.000Z		44.4268 N 26.1025 E	ROU	Europe	Bucharest	sputum	Homo sapiens	3	human																					617	617676094	263001853	PRJNA482865								['Menardo_2021','input']	tuberculosis: human-adapted	L2	Mycobacterium tuberculosis
SAMEA11206973	ERR7801553	WGS	UNIVERSITY OF BASEL, SWITZERLAND	ERX7369241	Illumina HiSeq 2500	SINGLE		GENOMIC	ILLUMINA	ERS8856473	ERP134075	['SAMEA11206973','9bc3fa2b-c877-4dc7-b821-d8f2b9e08e1b','ena-EXPERIMENT-TAB-21-12-2021-17:16:01:072-9187','PRJEB49562','794708','ena-RUN-TAB-21-12-2021-17:16:01:072-9188','24685158','ERR7801553','ERS8856473','ERP134075','ERX7369241','G32218']	2018	2022-07-28T01:06:00.000Z			TZA	Africa			Homo sapiens	3	human																					411	411002298	195525949	PRJEB49562								input	tuberculosis: unclassified		Mycobacterium tuberculosis
SAMEA7702094	ERR4972477	WGS	HOSPITAL GENERAL UNIVERSITARIO GREGORIO MARANON	ERX4791133	NextSeq 500	PAIRED	PCR	GENOMIC	ILLUMINA	ERS5458605	ERP125674	['698873','ERP125674','ERX4791133','ERR4972477','SAMEA7702094','ena-STUDY-Hospital General Universitario Gregorio Maranon-10-12-2020-11:15:07:381-97','PRJEB41837','17760109','ena-EXPERIMENT-Hospital General Universitario Gregorio Maranon-10-12-2020-12:56:41:075-7','ERS5458605','ena-RUN-Hospital General Universitario Gregorio Maranon-10-12-2020-12:56:41:075-7','ARG22366-13']	2013	2021-02-07T04:49:00.000Z			ARG	South America			Homo sapiens	3	human																					25	25449002	11003511	PRJEB41837			98.44	124425	4	lineage4.9;lineage4.3.3	HR-TB	['input','standford','tbprofiler']	tuberculosis: unclassified		Mycobacterium tuberculosis
SAMN26934655	SRR18474046	WCS	FUDAN UNIVERSITY	SRX14606168	HiSeq X Ten	PAIRED	PCR	GENOMIC	ILLUMINA	SRS12374579	SRP365807	['819540','E154','bp0','SAMN26934655','26934655','PRJNA819540','SRP365807','TB190992_R1.fastq.gz','SRS12374579','SRX14606168','SRR18474046','TB190992']	2019	2022-03-24T23:30:00.000Z		22.55 N 114.09 E	CHN	Asia	Shenzhen	sputum	Homo sapiens	3	human																					881	881111400	332789848	PRJNA819540									tuberculosis: unclassified		Mycobacterium tuberculosis
SAMEA112181232	ERR10610089	WGS	UNIVERSITY OF ANTWERP	ERX10082439	Illumina HiSeq 2500	PAIRED	RANDOM PCR	GENOMIC	ILLUMINA	ERS14291072	ERP142932	['32068629','ERR10610089','907686','ena-EXPERIMENT-TAB-05-12-2022-05:55:53:617-35434','ERP142932','ERS14291072','ena-RUN-TAB-05-12-2022-05:55:53:617-35435','aae09883-fd24-4fcc-881e-56543f55ec3d','EC016-28','SAMEA112181232','ERX10082439','PRJEB57919']	2012	2022-12-07T17:37:00.000Z			ZAF	Africa		sputum	Homo sapiens	3	human																					799	799011366	428580853	PRJEB57919			99.16	767556	26	lineage2.2.2	Pre-XDR-TB	['tbprofiler','diff','tree','input']	tuberculosis: unclassified		Mycobacterium tuberculosis
SAMN03647689	SRR2100516	WGS	UNIVERSITY OF OXFORD	SRX1095210	Illumina HiSeq 2500	PAIRED	RANDOM	GENOMIC	ILLUMINA	SRS990294	SRP061066	['SAMN03647689','C00012923','SRR2100516','PRJNA282721','3647689','90c1de66-6ad7-4f67-b202-43c22933677d_R00000039_v2.bam','SRP061066','SRX1095210','282721','SRS990294']		2015-07-23T13:21:00.000Z			GBR	Europe										S		S					S	S								222	222910200	144987951	PRJNA282721	CRyPTIC_WHO2021_PMC7612554		99.48	2092197	47	lineage3	Sensitive	['tree','Walker_2022','Menardo_2021','Napier_2020','input','diff','Menardo_2018','tbprofiler']	tuberculosis: human-adapted	L3	Mycobacterium tuberculosis
SAMN12825639	SRR10305705	WGS	CHINESE CENTER FOR DISEASE CONTROL AND PREVENTION	SRX7017176	Illumina HiSeq 2500	PAIRED	RANDOM	GENOMIC	ILLUMINA	SRS5538393	SRP226155	['SRP226155','SRS5538393','52','bp0','SRX7017176','12825639','SRR10305705','52_1.fq.gz','SAMN12825639','CN1927','PRJNA573798','573798']	2007	2019-10-18T05:23:00.000Z		34.1 N 114.43 E	CHN	Asia	Henan	sputum	Homo sapiens	3	human																					1430	1430405461	725436305	PRJNA573798			99.5	1756887	50	lineage2.2.1	Sensitive	['tbprofiler','tree','diff','input']	tuberculosis: unclassified		Mycobacterium tuberculosis
SAMEA112803436	ERR11043738	WGS	FZB	ERX10490529	NextSeq 500	PAIRED		GENOMIC	ILLUMINA	ERS14810982	ERP010814	['287903','ena-STUDY-FZB-22-06-2015-17:16:39:392-292','ena-RUN-TAB-21-03-2023-10:23:42:824-78422','ERS14810982','SAMEA112803436','ERX10490529','1396-00','PRJEB9680','ERR11043738','33855491','ERP010814','ena-EXPERIMENT-TAB-21-03-2023-10:23:42:824-78421']		2023-07-20T18:48:00.000Z																														907	907418031	410203984	PRJEB9680			99.5	1633248	52	lineage4.3.4.1	Sensitive	['input','tree','diff','tbprofiler']	tuberculosis: unclassified		Mycobacterium tuberculosis
SAMN09284613	SRR7240211	WGS	USDA-NVSL-DBL	SRX4145983	Illumina MiSeq	PAIRED	RANDOM PCR	GENOMIC	ILLUMINA	SRS3359602	SRP053287	['99-3419_S17_L001_R1_001.fastq.gz','251692','SRP053287','SRR7240211','9284613','99-3419','SRS3359602','SAMN09284613','PRJNA251692','SRX4145983']		2018-05-31T08:40:00.000Z						As reported: Event	Bos taurus	2	domestic cattle																					447	447560075	304989367	PRJNA251692			99.45	1139525	60	La1.8.1	Other	['diff','tree','tbprofiler','input']	tuberculosis: animal-adapted	La1	Mycobacterium bovis
SAMN40030385	SRR28044961	WGS	CHRISTIAN MEDICAL COLLAGE, VELLORE	SRX23696072	Illumina NovaSeq 6000	PAIRED	RANDOM	GENOMIC	ILLUMINA	SRS20526306	SRP226525	['PRJNA575883','2702011324_R1.fastq.gz','40030385','SRR28044961','SRX23696072','SRS20526306','575883','SRP226525','2702011324','SAMN40030385']	2021	2024-02-22T06:57:00.000Z		21.7679 N 78.8718 E	IND	Asia	Madhya Pradesh - Bhairopur		Homo sapiens	3	human																					850	850376432	270362574	PRJNA575883			99.61	1830633	60	lineage4.8	Sensitive	['tbprofiler','tree','input','diff']	tuberculosis: unclassified		Mycobacterium tuberculosis
SAMN32709634	SRR23061733	AMPLICON	GENOSCREEN	SRX19014948	Illumina MiSeq	PAIRED	PCR	GENOMIC	ILLUMINA	SRS16434413	SRP417183	['SRP417183','bp0','32709634','SRX19014948','SAMN32709634','Deeplex203','PRJNA923280','SRS16434413','923280','0502-2019-02698_S42_L001_R1_001.fastq.gz','SRR23061733','0502-2019-02698']		2023-01-12T09:45:00.000Z			COM	Africa		skin	Homo sapiens	3	human																					32	32469044	17481166	PRJNA923280									leprosy		Mycobacterium leprae
SAMN30984222	SRR21684240	WGS	WEILL CORNELL MEDICINE	SRX17682095	Illumina HiSeq 2500	PAIRED	RANDOM PCR	GENOMIC	ILLUMINA	SRS15213727	SRP399248	['bioB-Rv1591-LB2','SRP399248','SRR21684240','883671','30984222','PRJNA883671','LB2_IGO_08048_2_S15.dedup.bam','bp0','SRX17682095','SRS15213727','SAMN30984222']	2017	2022-09-23T12:33:00.000Z			USA	North America	New York																									1488	1488305147	537047339	PRJNA883671			99.82	1785117	21	lineage4.9	Sensitive	['input','tbprofiler','tree','diff']	tuberculosis: human-adapted	L4	Mycobacterium tuberculosis	H37Rv
SAMN06579084	SRR5341338	WGS	INSTITUTE OF BIOINFORMATICS	SRX2638031	Illumina HiSeq 2500	PAIRED	RANDOM	GENOMIC	ILLUMINA	SRS2046052	SRP101836	['bp0','6579084','SAMN06579084','SRX2638031','LIB26186','PRJNA379070','379070','SRS2046052','SRR5341338','JAL_IOB_134','JAL_IOB_134_R1.fastq.gz','SRP101836']	2014	2017-03-14T16:47:00.000Z		26.8467 N 80.9462 E	IND	Asia	Uttar Pradesh	sputum	Homo sapiens	3	human																					1212	1212626750	479889091	PRJNA379070			99.54	1520007	43	lineage3	Pre-XDR-TB	['tbprofiler','tree','diff','input','Menardo_2021']	tuberculosis: human-adapted	L3	Mycobacterium tuberculosis
SAMN14417160	SRR11662216	WGS	KHON KAEN UNIVERSITY	SRX8223387	Illumina HiSeq 2500	PAIRED	Restriction Digest	GENOMIC	ILLUMINA	SRS6580025	SRP259494	['M06392-58_R1.fq.gz','613706','PRJNA613706','SAMN14417160','SRR11662216','M06392-58','bp0','14417160','SRS6580025','SRP259494','SRX8223387']	2017	2020-05-01T15:12:00.000Z		14.02036 N 99.53066779 E	THA	Asia		sputum	Homo sapiens	3	human																					1254	1254560100	517881959	PRJNA613706			99.56	1734854	59	lineage2.2.1	MDR-TB	['tree','diff','tbprofiler','input']	tuberculosis: unclassified		Mycobacterium tuberculosis
SAMEA3321879	ERR841855	WGS	GLASGOW POLYOMICS	ERX921923	Illumina Genome Analyzer IIx	PAIRED	RANDOM	GENOMIC	ILLUMINA	ERS696663	ERP010079	['304703','ena-EXPERIMENT-Glasgow Polyomics-01-04-2015-12:37:03:752-69','RK80','ena-RUN-Glasgow Polyomics-01-04-2015-12:37:03:752-69','ERP010079','4306897','ERX921923','ena-STUDY-Glasgow Polyomics-01-04-2015-12:37:10:132-214','SAMEA3321879','ERR841855','PRJEB9025','ERS696663']		2015-12-02T09:47:00.000Z							Bos taurus	2	domestic cattle																					261	261329196	177976663	PRJEB9025			99.25	1463689	24	La1.8.1	Other	['input','tree','Brites_2018','diff','tbprofiler','Menardo_2018']	tuberculosis: animal-adapted	La1	Mycobacterium bovis
SAMN38210673	SRR26795000	WGS	HMS	SRX22492392	Illumina HiSeq 4000	SINGLE	cDNA	GENOMIC	ILLUMINA	SRS19505507	SRP471323	['SRS19505507','Peru7460_R1.fastq.gz','SRP471323','Peru7460','1039243','SAMN38210673','38210673','bp0','7460','PRJNA1039243','SRX22492392','SRR26795000']	2011	2023-11-11T22:55:00.000Z			PER	South America		sputum	Homo sapiens	3	human																					211	211015500	103839865	PRJNA1039243								standford	tuberculosis: unclassified		Mycobacterium tuberculosis
SAMN31673657	SRR22249451	WGS	INSTITUTE OF CLINICAL PATHOLOGY AND MEDICAL RESEARCH	SRX18226237	NextSeq 500	PAIRED	RANDOM	GENOMIC	ILLUMINA	SRS15722584	SRP407089	['PRJNA899911','SRX18226237','31673657','899911','19-1773-0291_1.fastq.gz','SAMN31673657','SRS15722584','SRR22249451','SRP407089','19-1773-0291','bp0']	2019	2022-11-09T19:18:00.000Z			AUS	Oceania	NSW		Homo sapiens	3	human																					507	507181660	211051134	PRJNA899911			99.42	1853128	60	lineage3	Sensitive	['input','diff','tree','tbprofiler']	tuberculosis: unclassified		Mycobacterium tuberculosis
SAMEA8994233	ERR6358934	WGS	INSTITUTE OF TROPICAL MEDICINE	ERX5990468	Illumina HiSeq 2500	PAIRED	RANDOM	GENOMIC	ILLUMINA	ERS6676926	ERP127219	['SAMEA8994233','ena-RUN-Institute of tropical medicine-25-07-2021-13:14:35:861-230','PRJEB43270','2006-01423','ERS6676926','ena-EXPERIMENT-Institute of tropical medicine-25-07-2021-13:14:35:860-230','20452346','ERP127219','725756','ena-STUDY-Institute of tropical medicine-23-02-2021-16:38:38:170-1064','ERX5990468','ERR6358934']	2006	2021-09-30T23:35:00.000Z			RWA	Africa		sputum	Homo sapiens	3	human																					1105	1105808167	524348919	PRJEB43270			99.72	1442187	50	lineage4.6.1.2	MDR-TB	['diff','tree','tbprofiler','input']	tuberculosis: unclassified		Mycobacterium tuberculosis
SAMEA115744485	ERR13275889	WGS	UNIVERSITY OF OXFORD, NUFFIELD DEPARTMENT OF MEDIC	ERX12646315	NextSeq 500	PAIRED	RANDOM PCR	GENOMIC	ILLUMINA	ERS20254369	ERP161058	['ERS20254369','PRJEB76547','SAMEA115744485','be1944b56d13','ERR13275889','ERP161058','41870451','webin-reads-be1944b56d13','ERX12646315','b28b5ff0-515d-42d2-bc0f-19e45ec26bb9','1124794']	2020	2024-08-08T20:56:00.000Z			DEU	Europe																										771	771741002	352848381	PRJEB76547								CRyPTIC_2024	tuberculosis: unclassified		Mycobacterium tuberculosis
SAMEA5569902	ERR3287709	WGS	UNIVERSIDAD PERUANA CAYETANO HEREDIA, PERU	ERX3314218	Illumina HiSeq 4000	PAIRED	RANDOM	GENOMIC	ILLUMINA	ERS3371924	ERP114885	['ERP114885','11622187','542465','run.11735','experiment.11735','ERS3371924','PRJEB32234','project.Gates_clinical_isolates_Peru','ERX3314218','SAMEA5569902','ERR3287709','sample.11735']		2021-11-03T09:40:00.000Z			PER	South America						S				I	S	R	S	S				R		S	S	S	S	S	R	453	453926100	191143383	PRJEB32234	['Walker_2022','CRyPTIC_reuse_table']		99.53	1718396	58	lineage4.1.1	MDR-TB	['tree','CRyPTIC_UPCH','Walker_2022','diff','CRyPTIC_reuse_table','input','tbprofiler']	tuberculosis: unclassified		Mycobacterium tuberculosis
SAMEA5561419	ERR3275192	WGS	RIVM - NATIONAL INSTITUTE FOR PUBLIC HEALTH AND TH	ERX3302065	Illumina HiSeq 2500	SINGLE	RANDOM	GENOMIC	ILLUMINA	ERS3363452	ERP114661	['ERS3363452','PRJEB32037','532369','16-0148','ERR3275192','ERX3302065','ERP114661','ena-RUN-RIVM - National Institute for Public Health and the Environment-10-04-2019-10:49:29:994-37','SAMEA5561419','ena-STUDY-RIVM - National Institute for Public Health and the Environment-04-04-2019-10:46:49:835-53','ena-EXPERIMENT-RIVM - National Institute for Public Health and the Environment-10-04-2019-10:49:29:994-37','11396232']		2020-03-25T11:29:00.000Z			NLD	Europe																										417	417484774	140343892	PRJEB32037								Napier_2020	tuberculosis: human-adapted	L4.2.1.1	Mycobacterium tuberculosis
SAMN30157651	SRR20969828	WGS	CENTRE FOR TUBERCULOSIS CONTROL OF GUANGDONG PROVINCE	SRX16987488	Illumina NovaSeq 6000	PAIRED	RANDOM	GENOMIC	ILLUMINA	SRS14573252	SRP390552	['D20002200a.realigned.bam','SRX16987488','866200','SRS14573252','PRJNA866200','gdtb_46','bp0','30157651','SAMN30157651','SRP390552','D20002200a','SRR20969828']	2016	2022-08-08T18:39:00.000Z		23.08 N 113.14 E	CHN	Asia	Guangdong	sputum	Homo sapiens	3	human																					1235	1235611107	113816708	PRJNA866200			99.56	1821940	62	lineage2.2.1	MDR-TB	['tbprofiler','tree','diff','input']	tuberculosis: unclassified		Mycobacterium tuberculosis
SAMN31673918	SRR22250199	WGS	INSTITUTE OF CLINICAL PATHOLOGY AND MEDICAL RESEARCH	SRX18226719	NextSeq 500	PAIRED	RANDOM	GENOMIC	ILLUMINA	SRS15723066	SRP407089	['SAMN31673918','20-002-0338D1_1.fastq.gz','SRR22250199','bp0','899911','SRX18226719','PRJNA899911','20-002-0338D1','SRP407089','SRS15723066','31673918']	2020	2022-11-09T19:21:00.000Z			AUS	Oceania	NSW		Homo sapiens	3	human																					756	756136111	328166676	PRJNA899911			99.28	1950874	65	lineage1.1.2	Sensitive	['tree','diff','tbprofiler','input']	tuberculosis: unclassified		Mycobacterium tuberculosis
SAMEA8742638	ERR8686587	WGS	UNIVERSITY OF CAPE TOWN	ERX8350935	Illumina HiSeq 4000	PAIRED	RANDOM	GENOMIC	ILLUMINA	ERS6422219	ERP135631	['811912','sample.25475','26335479','run.25475.1','experiment.25475','ERS6422219','ERP135631','project.CTB_NICD_Wellcome_site20','SAMEA8742638','PRJEB51042','ERX8350935','ERR8686587']		2022-03-15T06:29:00.000Z			ZAF	Africa						S				S	S	S	S	S				S		S	S	S	S	S	S	541	541041000	247967096	PRJEB51042	CRyPTIC_reuse_table		99.59	1693427	58	lineage2.2.1.1	Sensitive	['tree','CRyPTIC_UofCapeTown','diff','CRyPTIC_reuse_table','tbprofiler','input']	tuberculosis: unclassified		Mycobacterium tuberculosis
SAMEA13293682	ERR9119406	WGS	UNIVERSITY OF OXFORD, NUFFIELD DEPARTMENT OF MEDIC	ERX8662653	Illumina HiSeq 4000	PAIRED	RANDOM	GENOMIC	ILLUMINA	ERS10896609	ERP136044	['PRJEB51412','30299641','ERS10896609','experiment.233.de5b2690','ERX8662653','SAMEA13293682','ERR9119406','sample.233.b54abd82','ERP136044','project.SeqTreat_Monash1','862824','run.233.1.4268d6d30b0021d98e34d194437d5dbd']		2024-08-04T00:13:00.000Z			AUS	Oceania																										401	401375100	168698116	PRJEB51412								CRyPTIC_Monash	tuberculosis: unclassified		Mycobacterium tuberculosis
SAMEA838040	ERR015609	OTHER	SC	ERX005981	Illumina Genome Analyzer II	PAIRED	RANDOM	GENOMIC	ILLUMINA	ERS003234	ERP000192	['203970','Variation discovery in Russian TB isolates-sc-2010-04-20','ERS003234','SAMEA838040','SC_EXP_4346_3','Variation discovery in Russian TB isolates-sc-2010','ERX005981','25474','ERP000192','PRJEB2138','M__tuberculosis-sc-2010-05-07-11005','SC_RUN_4346_3','ERR015609']		2014-05-27T13:27:00.000Z			RUS	Europe	Samara																									2534	2534283396	1857980159	PRJEB2138			99.0	1558713	19	lineage2.2.1	Sensitive	['tbprofiler','diff','input','tree']	tuberculosis: unclassified		Mycobacterium tuberculosis
SAMEA961653	ERR039336	WGS	SC	ERX016532	Illumina HiSeq 2000	PAIRED	RANDOM	GENOMIC	ILLUMINA	ERS024226	ERP000276	['203976','ERP000276','673034','SC_EXP_6221_3#2','ERR039336','SC_RUN_6221_3#2','ERS024226','SAMEA961653','ERX016532','Mycobacterium tuberculosis pilot-sc-2010-07-26','Bir_38-sc-2011-03-07-1093507','PRJEB2221']	2004	2014-09-01T13:40:00.000Z			GBR	Europe	Midlands		Homo sapiens	3	human					S		S						S								1121	1121712600	585171679	PRJEB2221	CRyPTIC_WHO2021_PMC7612554		99.58	1440823	24	lineage4.3.1.1	Other	['input','tbprofiler','Walker_2022','Napier_2020','diff','tree']	tuberculosis: human-adapted	L4.3.1.1	Mycobacterium tuberculosis
SAMEA7547156	ERR4813650	WGS	UNIVERSIDAD PERUANA CAYETANO HEREDIA	ERX4683640	Illumina NovaSeq 6000	PAIRED	RANDOM	GENOMIC	ILLUMINA	ERS5303810	ERP124939	['ERX4683640','experiment.33303','773301','sample.33303','ERR4813650','SAMEA7547156','22466549','project.Peru_Wellcome','PRJEB41199','ERS5303810','ERP124939','run.33303']		2021-11-10T10:08:00.000Z			PER	South America																										628	628384386	212727785	PRJEB41199			99.52	1787772	62	lineage4.1.2.1	RR-TB	['diff','tbprofiler','input','CRyPTIC_UPCH','standford','tree']	tuberculosis: unclassified		Mycobacterium tuberculosis
SAMN40566502	SRR28409292	WGS	WADSWORTH CENTER	SRX24013880	Illumina MiSeq	PAIRED	RANDOM	GENOMIC	ILLUMINA	SRS20809010	SRP338930	['766641','IDR2000282922-01-01.R1.fastq.gz','SRX24013880','SRP338930','PRJNA766641','40566502','SRR28409292','SRS20809010','IDR2000282922-01-01','SAMN40566502']	2020	2024-03-21T15:15:00.000Z			USA	North America	New York state	sputum	Homo sapiens	3	human																					671	671364193	369064815	PRJNA766641			99.87	1517439	86	lineage4.6.2.2	Sensitive	['input','tree','diff','tbprofiler']	tuberculosis: unclassified		Mycobacterium tuberculosis
SAMN40547110	SRR28389904	WGS	NIH / NIAID	SRX23994829	NextSeq 2000	PAIRED	RANDOM	GENOMIC	ILLUMINA	SRS20791559	SRP496484	['40547110','SRS20791559','SRR28389904','TBPO-5260_lib56568_nextseq_ny0089_151bp.filtered_2_bwa.1.fastq.gz','SRX23994829','PRJNA1074786','94765','SRP496484','SAMN40547110','1074786']	2022	2024-03-20T00:54:00.000Z		23.6345 N 102.5528 W	MEX	North America		As reported: surgeryCavityExternalWall	Homo sapiens	3	human																					350	350465283	120160845	PRJNA1074786			99.22	1779676	59	lineage4.1.1.1	Sensitive	['tbprofiler','diff','input','standford','tree']	tuberculosis: unclassified		Mycobacterium tuberculosis
SAMEA7561147	ERR4828710	WGS	OUCRU-HCMC	ERX4698694	NextSeq 500	PAIRED	RANDOM	GENOMIC	ILLUMINA	ERS5317783	ERP124982	['773308','SAMEA7561147','project.Vietnam','ERR4828710','ERP124982','ERX4698694','PRJEB41241','experiment.12509','22476717','sample.12509','run.12509','ERS5317783']		2021-11-11T06:54:00.000Z			VNM	Asia	Ho Chi Minh City					S				S	S	R	S	S				R		S	S	S	S	S	R	422	422262138	200653885	PRJEB41241	CRyPTIC_reuse_table		99.6	1529992	51	lineage2.2.1	MDR-TB	['input','CRyPTIC_reuse_table','CRyPTIC_OUCRU','tree','tbprofiler','diff']	tuberculosis: unclassified		Mycobacterium tuberculosis
SAMN21886267	SRR16103905	WGS	WADSWORTH CENTER - NYS DOH	SRX12389872	Illumina MiSeq	PAIRED	RANDOM	GENOMIC	ILLUMINA	SRS10359831	SRP338930	['21886267','766641','PRJNA766641','SAMN21886267','SRR16103905','SRS10359831','SRX12389872','IDR1900029232','IDR1900029232-01-01_S6_L001_R1_001.fastq.gz','SRP338930']	2019	2021-09-28T18:15:00.000Z			USA	North America	New York state		Homo sapiens	3	human						R															565	565814103	375860563	PRJNA766641	CRyPTIC_WHO2021_PMC7612554		99.42	1220414	56	lineage2.2.1	Sensitive	['tree','tbprofiler','Walker_2022','diff','input']	tuberculosis: unclassified		Mycobacterium tuberculosis
SAMN27519495	SRR18714788	WGS	NIH / NIAID	SRX14815305	NextSeq 500	PAIRED	RANDOM	GENOMIC	ILLUMINA	SRS12571842	SRP369525	['TBPO-1209_lib41361_nextseq_nx0139_151bp.filtered_2nd.1.fastq.gz','825524','bp0','27519495','SRP369525','SRR18714788','12864','PRJNA825524','SAMN27519495','SRX14815305','SRS12571842']	2020	2022-04-11T14:30:00.000Z		43.2220 N 76.8512 E	KAZ	Asia	Almaty	sputum	Homo sapiens	3	human																					759	759606760	352182819	PRJNA825524			99.53	1536186	51	lineage2.2.1	MDR-TB	['TB_Portals','diff','input','tree','tbprofiler']	tuberculosis: unclassified		Mycobacterium tuberculosis
SAMN06252326	SRR5216740	WGS	UNIVERSITY OF GLASGOW	SRX2526950	Illumina HiSeq 2500	PAIRED	RANDOM	GENOMIC	ILLUMINA	SRS1947814	SRP098533	['SAMN06252326','12754_7#44','SRX2526950','SRR5216740','SRP098533','6252326','PRJNA363037','12754_7#44_1.fastq.gz','SRS1947814','363037']	2001	2017-01-30T03:24:00.000Z			NZL	Oceania	DANNEVIRKE		Bos taurus	2	bovine																					411	411977600	289142994	PRJNA363037			99.26	1632177	38	La1.8.1	Other	['Brites_2018','bovis_NZL','tbprofiler','diff','tree','input']	tuberculosis: animal-adapted	La1	Mycobacterium bovis
SAMN05710328	SRR4068018	WGS	MODMEDMICOXFORD	SRX2054978	Illumina MiSeq	PAIRED	RANDOM	GENOMIC	ILLUMINA	SRS1647048	SRP082998	['5710328','SRP082998','SAMN05710328','PRJNA324238','SRS1647048','MMMOSAM:d01eb283-10a0-49bf-909a-73b770e4e329','SRX2054978','MMMOSRA:d01eb283-10a0-49bf-909a-73b770e4e329','SRR4068018','324238']		2016-08-26T07:35:00.000Z			GBR	Europe			Homo sapiens	3	human																					326	326088110	178590511	PRJNA324238									NTM: avium complex		Mycobacterium intracellulare subsp. chimaera
SAMEA112799185	ERR11044932	WGS	FZB	ERX10491723	NextSeq 500	PAIRED		GENOMIC	ILLUMINA	ERS14806731	ERP010814	['20001477','SAMEA112799185','PRJEB9680','ena-STUDY-FZB-22-06-2015-17:16:39:392-292','287903','ERX10491723','ERP010814','ena-RUN-TAB-21-03-2023-10:23:43:309-80810','ena-EXPERIMENT-TAB-21-03-2023-10:23:43:309-80809','ERS14806731','ERR11044932','33851241']		2023-07-20T20:59:00.000Z																														811	811092091	357735055	PRJEB9680			99.47	1683790	52	lineage4.7	Sensitive	['diff','input','tree','tbprofiler']	tuberculosis: unclassified		Mycobacterium tuberculosis
SAMEA7561994	ERR4829555	WGS	SAN RAFFAELE SCIENTIFIC INSTITUTE	ERX4699539	NextSeq 500	PAIRED	RANDOM	GENOMIC	ILLUMINA	ERS5318628	ERP124983	['22477562','project.Italy','PRJEB41242','773309','ERS5318628','experiment.27007','sample.27007','SAMEA7561994','ERR4829555','ERX4699539','run.27007','ERP124983']		2021-11-11T07:52:00.000Z			ITA	Europe						S				S	S	S	S	S				S		S	S	S	S	S	S	341	341599653	143236665	PRJEB41242	['CRyPTIC_reuse_table','Walker_2022']		99.53	2019353	67	lineage4.1.2.1	Sensitive	['tbprofiler','diff','Walker_2022','input','CRyPTIC_SanRaffaele','tree','CRyPTIC_reuse_table']	tuberculosis: unclassified		Mycobacterium tuberculosis
SAMEA4846762	ERR3468723	WGS	WELLCOME SANGER INSTITUTE	ERX3490386	Illumina HiSeq X Ten	PAIRED	RANDOM	GENOMIC	ILLUMINA	ERS2666617	ERP021867	['PRJEB19799','SAMEA4846762','524f51a2-7498-11e8-bf99-3c4a9275d6c8','Exploring_the_richness_of_Mycobacterium_bovis_strain_diversity-sc-4667','ERX3490386','ERR3468723','SC_EXP_26415_2#305','12515320','ERP021867','SC_RUN_26415_2#305','480613','ERS2666617']		2019-08-07T16:17:00.000Z			GBR	Europe																										406	406012726	100630989	PRJEB19799			99.38	1636370	51	La1.8.1	Other	['tree','tbprofiler','diff','bovis_GBR','input']	tuberculosis: animal-adapted	La1	Mycobacterium bovis
SAMEA115747861	ERR13289395	WGS	UNIVERSITY OF OXFORD, NUFFIELD DEPARTMENT OF MEDIC	ERX12659821	Illumina NovaSeq 6000	PAIRED	RANDOM PCR	GENOMIC	ILLUMINA	ERS20257745	ERP161058	['41891335','1124794','webin-reads-a969c5d68e37','ERR13289395','a969c5d68e37','ERP161058','b28b5ff0-515d-42d2-bc0f-19e45ec26bb9','PRJEB76547','ERX12659821','ERS20257745','SAMEA115747861']	2022	2024-08-21T01:33:00.000Z			ZAF	Africa																										681	681105432	226715433	PRJEB76547								CRyPTIC_2024	tuberculosis: unclassified		Mycobacterium tuberculosis
SAMEA7546032	ERR4812528	WGS	UNIVERSIDAD PERUANA CAYETANO HEREDIA	ERX4682518	Illumina NovaSeq 6000	PAIRED	RANDOM	GENOMIC	ILLUMINA	ERS5302688	ERP124939	['run.28258','773301','project.Peru_Wellcome','ERP124939','ERR4812528','22465421','experiment.28258','PRJEB41199','SAMEA7546032','ERS5302688','sample.28258','ERX4682518']	2019	2021-11-10T07:56:00.000Z			PER	South America						S				S	S	S	S	S				S		S	S	S	S	S	S	542	542960364	172235143	PRJEB41199	['Walker_2022','CRyPTIC_reuse_table']		99.58	1754292	60	lineage4.1.2.1	Sensitive	['Walker_2022','standford','diff','tree','tbprofiler','CRyPTIC_UPCH','CRyPTIC_reuse_table','input']	tuberculosis: unclassified		Mycobacterium tuberculosis
SAMEA115739433	ERR13261946	WGS	UNIVERSITY OF OXFORD, NUFFIELD DEPARTMENT OF MEDIC	ERX12632359	Illumina NovaSeq 6000	PAIRED	RANDOM PCR	GENOMIC	ILLUMINA	ERS20249176	ERP161058	['1124794','fa5b0f2dceee','ERS20249176','ERR13261946','ERP161058','SAMEA115739433','ERX12632359','b28b5ff0-515d-42d2-bc0f-19e45ec26bb9','PRJEB76547','41858098','webin-reads-fa5b0f2dceee']	2021	2024-08-04T22:03:00.000Z			PER	South America																										1321	1321892052	435375150	PRJEB76547								CRyPTIC_2024	tuberculosis: unclassified		Mycobacterium tuberculosis
SAMN38210256	SRR26794820	WGS	HMS	SRX22492122	Illumina HiSeq 4000	SINGLE	cDNA	GENOMIC	ILLUMINA	SRS19505237	SRP471323	['bp0','PRJNA1039243','SRX22492122','Peru7027','SRP471323','SRS19505237','SRR26794820','38210256','Peru7027_R1.fastq.gz','1039243','SAMN38210256','7027']	2011	2023-11-11T22:55:00.000Z			PER	South America		sputum	Homo sapiens	3	human																					191	191932200	95466688	PRJNA1039243								standford	tuberculosis: unclassified		Mycobacterium tuberculosis
SAMN08913348	SRR6982429	WGS	SAN RAFFAELE	SRX3922598	Illumina MiSeq	PAIRED	RANDOM	GENOMIC	ILLUMINA	SRS3157214	SRP128089	['SRS3157214','SRR6982429','TRL0112292_S17.gatk.bam','SRX3922598','428596','SRP128089','SAMN08913348','bp0','TRL0112292','PRJNA428596','8913348','TRL0112292_WGS']		2018-04-12T16:38:00.000Z							Homo sapiens	3	human																					316	316298814	180919212	PRJNA428596			96.77	483084	26	lineage2.2.1	Sensitive	['diff','tree','tbprofiler','input']	tuberculosis: unclassified		Mycobacterium tuberculosis
SAMEA115747250	ERR13286090	WGS	UNIVERSITY OF OXFORD, NUFFIELD DEPARTMENT OF MEDIC	ERX12656516	Illumina NovaSeq 6000	PAIRED	RANDOM PCR	GENOMIC	ILLUMINA	ERS20257134	ERP161058	['ERS20257134','PRJEB76547','SAMEA115747250','41890732','ERP161058','webin-reads-09341cc5b6d9','09341cc5b6d9','ERX12656516','ERR13286090','b28b5ff0-515d-42d2-bc0f-19e45ec26bb9','1124794']	2022	2024-08-20T11:43:00.000Z			ZAF	Africa																										830	830312156	263397748	PRJEB76547								CRyPTIC_2024	tuberculosis: unclassified		Mycobacterium tuberculosis
SAMEA104600509	ERR2307737	WGS	FZB	ERX2359029	Illumina HiSeq 2500	PAIRED		GENOMIC	ILLUMINA	ERS2211791	ERP105903	['448111','SAMEA104600509','PRJEB24099','ERR2307737','ena-RUN-FZB-19-02-2018-14:17:48:284-374','ERS2211791','ena-EXPERIMENT-FZB-19-02-2018-14:17:48:284-374','ERP105903','ena-STUDY-FZB-22-12-2017-11:22:56:801-326','8821548','ERX2359029','NK236']		2022-07-23T17:16:00.000Z																														336	336269400	209706008	PRJEB24099			99.59	1452520	50	lineage2.2.1	Pre-XDR-TB	['tbprofiler','diff','input','tree']	MTBC		Mycobacterium tuberculosis complex sp.
SAMEA112806575	ERR11082941	WGS	FZB	ERX10530310	NextSeq 500	PAIRED		GENOMIC	ILLUMINA	ERS14814121	ERP010814	['ena-STUDY-FZB-22-06-2015-17:16:39:392-292','ERX10530310','ena-EXPERIMENT-TAB-22-03-2023-09:49:52:917-114149','9242-03','SAMEA112806575','ena-RUN-TAB-22-03-2023-09:49:52:917-114150','ERR11082941','PRJEB9680','ERS14814121','33894670','287903','ERP010814']		2023-07-21T05:51:00.000Z																														893	893007356	377480361	PRJEB9680			99.49	1723054	57	lineage2.2.1	MDR-TB	['tbprofiler','tree','diff','input']	tuberculosis: unclassified		Mycobacterium tuberculosis
SAMEA115743925	ERR13267731	WGS	UNIVERSITY OF OXFORD, NUFFIELD DEPARTMENT OF MEDIC	ERX12638157	NextSeq 500	PAIRED	RANDOM PCR	GENOMIC	ILLUMINA	ERS20253809	ERP161058	['ERS20253809','e56b8db02e6e','SAMEA115743925','ERP161058','webin-reads-e56b8db02e6e','41869955','ERX12638157','ERR13267731','1124794','PRJEB76547','b28b5ff0-515d-42d2-bc0f-19e45ec26bb9']	2020	2024-08-25T01:26:00.000Z			DEU	Europe																										338	338316784	155552726	PRJEB76547								CRyPTIC_2024	tuberculosis: unclassified		Mycobacterium tuberculosis
SAMN03225315	SRR1735639	WGS	UNIVERSITY OF OXFORD	SRX824705	Illumina MiSeq	PAIRED	RANDOM	GENOMIC	ILLUMINA	SRS804314	SRP051584	['PRJNA268101','SRP051584','SAMN03225315','F24816','3225315','SRX824705','C00023212_R00000039.bam','268101','SRS804314','SRR1735639','C00023212']	2013	2015-02-10T17:14:00.000Z			GBR	Europe	Oxford	sputum	Homo sapiens	3	human																					532	532488816	244324626	PRJNA268101			99.23	1343580	46	lineage4.5	Sensitive	['tree','input','tbprofiler','diff','Napier_2020']	tuberculosis: human-adapted	L4.5	Mycobacterium tuberculosis
SAMN33860575	SRR23938598	WGS	NIH / NIAID	SRX19748071	NextSeq 500	PAIRED	RANDOM	GENOMIC	ILLUMINA	SRS17113783	SRP428639	['33860575','947579','SRR23938598','PRJNA947579','SRP428639','SAMN33860575','19386','bp0','SRS17113783','TBPO-1406_lib41572_nextseq_nx0157_151bp.filtered_2nd.1.fastq.gz','SRX19748071']	2020	2023-03-22T12:23:00.000Z		48.0196 N 66.9237 E	KAZ	Asia		sputum	Homo sapiens	3	human																					728	728916723	340079074	PRJNA947579			99.39	1472024	45	lineage2.2.1	Sensitive	['tbprofiler','input','diff','tree']	tuberculosis: unclassified		Mycobacterium tuberculosis
SAMN30381020	SRR21240173	WGS	STANFORD UNIVERSITY	SRX17249539	NextSeq 500	PAIRED	RANDOM	GENOMIC	ILLUMINA	SRS14814521	SRP394383	['SRP394383','PRJNA870648','870648','pgy_216','pgy_216_R1.fastq.gz','SAMN30381020','SRR21240173','bp0','SRX17249539','SRS14814521','30381020']	2017	2022-08-26T23:42:00.000Z			PRY	South America	Asuncion	sputum	Homo sapiens	3	human																					434	434766750	197031325	PRJNA870648								['standford','input']	tuberculosis: unclassified		Mycobacterium tuberculosis
SAMN17119516	SRR13396006	WGS	CORNELL UNIVERSITY	SRX9814858	Illumina HiSeq 2500	PAIRED	RANDOM	GENOMIC	ILLUMINA	SRS7998607	SRP301093	['4898_2708_17383_HBGAEADXX_MAP11_TAAGGCGA-AAGGAGTA_R1.fastq.gz','MAP011','bp0','17119516','4898_2708_17383_HBGAEADXX','PRJNA686527','SRX9814858','SRP301093','686527','SRR13396006','SRS7998607','SAMN17119516']	2004	2021-01-09T22:55:00.000Z			USA	North America	Petersburgh, NY (Evergreen Farm)		Bos taurus	2	domestic cattle																					723	723217570	285965967	PRJNA686527									NTM: avium complex		Mycobacterium avium subsp. paratuberculosis
SAMN03328556	SRR1793758	WGS	UNIVERSITY OF CALGARY	SRX869192	Illumina MiSeq	PAIRED	RANDOM	GENOMIC	ILLUMINA	SRS839900	SRP053356	['274491','PRJNA274491','SAMN03328556','SRS839900','SRP053356','A1354','3328556','SRR1793758','A1354_files','SRX869192']	2012	2015-02-09T13:19:00.000Z			CAN	North America	SK	feces	Bos taurus	2	domestic cattle																					249	249519405	152691988	PRJNA274491									NTM: avium complex		Mycobacterium avium subsp. paratuberculosis
SAMEA7702205	ERR4972587	WGS	HOSPITAL GENERAL UNIVERSITARIO GREGORIO MARANON	ERX4791243	NextSeq 500	PAIRED	PCR	GENOMIC	ILLUMINA	ERS5458715	ERP125674	['ARG30048-18','ERP125674','ena-EXPERIMENT-Hospital General Universitario Gregorio Maranon-10-12-2020-12:56:41:078-117','ena-STUDY-Hospital General Universitario Gregorio Maranon-10-12-2020-11:15:07:381-97','17760219','ERS5458715','PRJEB41837','698873','ERR4972587','ena-RUN-Hospital General Universitario Gregorio Maranon-10-12-2020-12:56:41:078-117','ERX4791243','SAMEA7702205']	2018	2021-02-07T05:52:00.000Z			ARG	South America			Homo sapiens	3	human																					294	294763230	119340182	PRJEB41837								['standford','input']	tuberculosis: unclassified		Mycobacterium tuberculosis
SAMN05918684	SRR28394303	WGS	FIND, THE FOUNDATION FOR INNOVATIVE NEW DIAGNOSTICS	SRX23999049	Illumina HiSeq 2500	PAIRED	RANDOM	GENOMIC	ILLUMINA	SRS20795618	SRP496567	['SRP496567','343736','PRJNA343736','SAMN05918684','03-R0400','5918684','WGS-Peru4584','Peru4584_R1.fastq.gz','SRX23999049','SRR28394303','SRS20795618']	2012	2024-03-20T07:59:00.000Z		12 S 77 W	PER	South America	Lima	As reported: patient	Homo sapiens	3	human																					395	395667750	182647576	PRJNA343736			99.59	1838544	53	lineage4.1.2.1	MDR-TB	['diff','standford','input','tbprofiler','tree']	tuberculosis: unclassified		Mycobacterium tuberculosis
SAMEA7527972	ERR4799386	WGS	FOUNDATION FOR MEDICAL RESEARCH INDIA	ERX4668803	NextSeq 500	PAIRED	RANDOM	GENOMIC	ILLUMINA	ERS5284443	ERP124850	['experiment.27851','sample.27851','PRJEB41116','SAMEA7527972','run.27851','22461517','773292','ERX4668803','ERP124850','project.Mumbai','ERS5284443','ERR4799386']		2021-11-10T01:49:00.000Z			IND	Asia	Mumbai					S	S				S		S	S							S		S	S		553	553767434	238758486	PRJEB41116	Walker_2022		99.39	1664052	52	lineage3.1	Sensitive	['input','tbprofiler','diff','tree','Walker_2022','CRyPTIC_IND']	tuberculosis: unclassified		Mycobacterium tuberculosis
SAMN39286572	SRR27450239	WGS	MDUPHL	SRX23121698	NextSeq 550	PAIRED	RANDOM	GENOMIC	ILLUMINA	SRS20075250	SRP399923	['857537','SRX23121698','SRR27450239','SRP399923','39286572','PRJNA857537','AUSMDU00016076_S35_R1_001.fastq.gz','SAMN39286572','AUSMDU00016076','SRS20075250']	2018	2024-01-07T18:52:00.000Z			AUS	Oceania	Victoria		Homo sapiens	3	human																					433	433324350	191057476	PRJNA857537			99.61	1614666	56	lineage2.2.1.1	Sensitive	['diff','tree','tbprofiler','input']	tuberculosis: unclassified		Mycobacterium tuberculosis
SAMEA8994200	ERR6358901	WGS	INSTITUTE OF TROPICAL MEDICINE	ERX5990435	Illumina HiSeq 2500	PAIRED	RANDOM	GENOMIC	ILLUMINA	ERS6676893	ERP127219	['20452313','2004-02587','725756','PRJEB43270','ERR6358901','ena-STUDY-Institute of tropical medicine-23-02-2021-16:38:38:170-1064','ena-EXPERIMENT-Institute of tropical medicine-25-07-2021-13:14:35:858-197','ERS6676893','ena-RUN-Institute of tropical medicine-25-07-2021-13:14:35:858-197','ERP127219','ERX5990435','SAMEA8994200']	2004	2021-09-30T23:35:00.000Z			RWA	Africa		sputum	Homo sapiens	3	human																					1483	1483620333	703458956	PRJEB43270			99.59	1477001	50	lineage4.6.1.1	Sensitive	['input','diff','tbprofiler','tree']	tuberculosis: unclassified		Mycobacterium tuberculosis
SAMN31017315	SRR21708928	WGS	WADSWORTH CENTER	SRX17706435	Illumina MiSeq	PAIRED	RANDOM	GENOMIC	ILLUMINA	SRS15237010	SRP338930	['IDR1800049390-01-01_S16_L001_R1_001.fastq.gz','SRR21708928','PRJNA766641','31017315','SRX17706435','766641','SRS15237010','SAMN31017315','IDR1800049390','SRP338930']	2018	2022-09-26T09:32:00.000Z			USA	North America	New York state		Homo sapiens	3	human																					600	600540760	349854316	PRJNA766641			99.66	1600461	85	lineage4.1.1.3	Sensitive	['input','tbprofiler','diff','tree']	tuberculosis: unclassified		Mycobacterium tuberculosis
SAMN09090507	SRR7131103	WGS	SAN RAFFAELE	SRX4052158	Illumina MiniSeq	PAIRED	RANDOM	GENOMIC	ILLUMINA	SRS3269191	SRP135980	['SRS3269191','MGIT219_S13_L001_201017_R1.fastq.gz','MGIT219_WGS','9090507','438921','SRR7131103','SRX4052158','MGIT219','bp0','SRP135980','SAMN09090507','PRJNA438921']		2018-05-08T09:34:00.000Z			ITA	Europe			Homo sapiens	3	human																					210	210796428	80088034	PRJNA438921								input	tuberculosis: unclassified		Mycobacterium tuberculosis
SAMN20512456	SRR15315833	WGS	SCHOOL OF PUBLIC HEALTH, FUDAN UNIVERSITY	SRX11620507	Illumina HiSeq 2000	PAIRED	PCR	GENOMIC	ILLUMINA	SRS9655772	SRP330727	['D26_R1.fastq.gz','D26','bp0','SRR15315833','SRS9655772','SRP330727','20512456','751240','1998-South-021','SRX11620507','SAMN20512456','PRJNA751240']	1998	2021-08-01T01:13:00.000Z		30.23 N 120.20 E	CHN	Asia	Zheijiang	sputum	Homo sapiens	3	human																					663	663318900	260807313	PRJNA751240								['timelapse_Zhejiang_CHN','input']	tuberculosis: unclassified		Mycobacterium tuberculosis
SAMN40030602	SRR28045171	WGS	CHRISTIAN MEDICAL COLLAGE, VELLORE	SRX23696526	Illumina NovaSeq 6000	PAIRED	RANDOM	GENOMIC	ILLUMINA	SRS20528030	SRP226525	['SRS20528030','SAMN40030602','SRR28045171','575883','SRP226525','SRX23696526','401011573','401011573_R1.fastq.gz','PRJNA575883','40030602']	2022	2024-02-22T06:58:00.000Z		21.7679 N 78.8718 E	IND	Asia	Madhya Pradesh - Bhairopur		Homo sapiens	3	human																					837	837677634	349649040	PRJNA575883			98.7	1746747	51	lineage4.1.2.1	Sensitive	['input','tbprofiler','tree','diff']	tuberculosis: unclassified		Mycobacterium tuberculosis
SAMN27765629	SRR18914175	WGS	WADSWORTH CENTER	SRX14992108	Illumina MiSeq	PAIRED	RANDOM	GENOMIC	ILLUMINA	SRS12741442	SRP276100	['SRX14992108','SAMN27765629','IDR2000002354-01-01_R1.fastq.gz','A417','SRP276100','27765629','SRR18914175','IDR2000002354-01-01','PRJNA650381','SRS12741442','bp0','650381']	2019	2022-04-25T15:41:00.000Z		40.7481119 N 73.98438414 W	USA	North America	New York	bronchial wash	Homo sapiens	3	human																					569	569645600	333623221	PRJNA650381			99.63	1580186	82	lineage4.4.2;lineage2.2.1	MDR-TB	['diff','input','tbprofiler']	tuberculosis: unclassified		Mycobacterium tuberculosis
SAMN41421688	SRR29055952	WGS	FIND, THE FOUNDATION FOR INNOVATIVE NEW DIAGNOSTICS	SRX24580467	Illumina HiSeq 2000	PAIRED	RANDOM	GENOMIC	ILLUMINA	SRS21320382	SRP507535	['1109295','6D70CB_4291EBDD96B1_TMS-726','SRX24580467','PRJNA1109295','SAMN41421688','6D70CB_4291EBDD96B1','TB-CPath-Joconiah-IS-1038-TMS-726_S142_R1_001.fastq.gz','SRR29055952','41421688','SRP507535','SRS21320382']		2024-05-16T12:01:00.000Z							Homo sapiens	3	human																					366	366742760	160516497	PRJNA1109295								WHO_mutations_2023	tuberculosis: unclassified		Mycobacterium tuberculosis
SAMN38210245	SRR26794833	WGS	HMS	SRX22492109	Illumina HiSeq 4000	SINGLE	cDNA	GENOMIC	ILLUMINA	SRS19505223	SRP471323	['1039243','bp0','SRR26794833','SAMN38210245','38210245','Peru6585','PRJNA1039243','Peru6585_R1.fastq.gz','SRX22492109','SRP471323','SRS19505223','6585']	2012	2023-11-11T22:54:00.000Z			PER	South America		sputum	Homo sapiens	3	human																					256	256989000	127473317	PRJNA1039243								standford	tuberculosis: unclassified		Mycobacterium tuberculosis
SAMN40032006	SRR28045928	WGS	CHRISTIAN MEDICAL COLLAGE, VELLORE	SRX23697270	Illumina NovaSeq 6000	PAIRED	RANDOM	GENOMIC	ILLUMINA	SRS20527195	SRP226525	['SRS20527195','SRP226525','575883','SAMN40032006','SRR28045928','SRX23697270','901010866','40032006','901010866_R1.fastq.gz','PRJNA575883']	2022	2024-02-22T07:28:00.000Z		21.7679 N 78.8718 E	IND	Asia	Madhya Pradesh - Bhairopur		Homo sapiens	3	human																					1961	1961874748	637250990	PRJNA575883			99.23	1841372	56	lineage3.1.2.1	HR-TB	['tbprofiler','diff','tree','input']	tuberculosis: unclassified		Mycobacterium tuberculosis
SAMEA11207109	ERR7801684	WGS	UNIVERSITY OF BASEL, SWITZERLAND	ERX7369372	Illumina HiSeq 2500	SINGLE		GENOMIC	ILLUMINA	ERS8856609	ERP134075	['ERR7801684','24685294','9bc3fa2b-c877-4dc7-b821-d8f2b9e08e1b','ERX7369372','G42407','PRJEB49562','ERP134075','ERS8856609','SAMEA11207109','794708','ena-EXPERIMENT-TAB-21-12-2021-17:16:01:125-9449','ena-RUN-TAB-21-12-2021-17:16:01:125-9450']	2018	2022-07-21T05:40:00.000Z			TZA	Africa			Homo sapiens	3	human																					477	477414678	144025933	PRJEB49562									tuberculosis: unclassified		Mycobacterium tuberculosis
SAMN43396890	SRR30443989	WGS	WADSWORTH CENTER	SRX25869151	NextSeq 550	PAIRED	RANDOM	GENOMIC	ILLUMINA	SRS22482716	SRP338930	['766641','SRP338930','SRR30443989','PRJNA766641','SRX25869151','43396890','SRS22482716','IDR2400000246-01-02','IDR2400000246-01-02.R1.fastq.gz','SAMN43396890']	2024	2024-08-28T16:56:00.000Z			USA	North America	New York state	sputum	Homo sapiens	3	human																					379	379241039	168052462	PRJNA766641									tuberculosis: unclassified		Mycobacterium tuberculosis
SAMEA2783396	ERR752093	WGS	SC	ERX695775	Illumina HiSeq 2000	PAIRED	RANDOM	GENOMIC	ILLUMINA	ERS553141	ERP006738	['SAMEA2783396','17472-sc-2108245','The_interaction_between_the_host_and_pathogen_genetics_in_susceptibility_to_pulmonary_tuberculosis-sc-3274','PRJEB7056','3337324','SC_EXP_14722_5#87','ERP006738','ERS553141','ERR752093','272028','ERX695775','SC_RUN_14722_5#87']	2005	2016-01-09T04:41:00.000Z			THA	Asia																										567	567360200	310766389	PRJEB7056			99.32	1585184	36	lineage1.1.3.3	Sensitive	['Napier_2020','diff','tbprofiler','input','tree','Menardo_2021']	tuberculosis: human-adapted	L1.1.3.3	Mycobacterium tuberculosis
SAMEA110420504	ERR9993147	WGS	CTB/NICD - SOUTH AFRICA, SOUTH AFRICA	ERX9533553	Illumina NovaSeq 6000	PAIRED	RANDOM	GENOMIC	ILLUMINA	ERS12518579		['ERR9993147','sample.1360.2d2356da','ERX9533553','30016972','experiment.1360.bb63d1fd','run.1360.1.08d382afd6f4d6cf3770ae296507bcc8','ERS12518579','SAMEA110420504']		2022-08-10T14:23:00.000Z																														564	564730034	188449702										tuberculosis: unclassified		Mycobacterium tuberculosis
SAMEA968147	ERR026477	WGS	SC	ERX2004485	Illumina Genome Analyzer II	PAIRED	RANDOM	GENOMIC	ILLUMINA	ERS013510	ERP000111	['ERX2004485','112498','NLA000800922-sc-2010-07-29-258166','ERR026477','Epidemiology of tuberculosis-sc-2010-03-19','ERS013510','SC_EXP_5319_2#4','ERP000111','PRJEB2057','SAMEA968147','203786','SC_RUN_5319_2#4']	2008-05	2012-07-23T03:26:00.000Z			NLD	Europe	Amsterdam		Homo sapiens	3	human																					582	582312416	405103945	PRJEB2057			99.43	1023744	25	lineage2.2.1	Other	['diff','Napier_2020','tbprofiler','input','tree']	tuberculosis: human-adapted	L2.2.1	Mycobacterium tuberculosis
SAMEA7553804	ERR4820437	WGS	PUBLIC HEALTH ENGLAND	ERX4690279	Illumina HiSeq 2500	PAIRED	RANDOM	GENOMIC	ILLUMINA	ERS5310449	ERP124941	['22473194','project.PHE-TB','PRJEB41201','ERS5310449','experiment.23258','SAMEA7553804','ERR4820437','sample.23258','773303','run.23258','ERP124941','ERX4690279']		2021-11-11T01:52:00.000Z			GBR	Europe										S		S						S								610	610501033	279567765	PRJEB41201	Walker_2022		99.65	1874236	42	lineage4.3.2	Sensitive	['tbprofiler','CRyPTIC_PHE','diff','input','tree','Walker_2022']	tuberculosis: unclassified		Mycobacterium tuberculosis
SAMN21978414	SRR16156275	WGS	TGEN NORTH	SRX12441027	NextSeq 500	PAIRED	RANDOM	GENOMIC	ILLUMINA	SRS10407301	SRP339714	['PRJNA767684','767684','TB-AC21260N02-054_S20_R1_001.fastq.gz','SAMN21978414','SRP339714','21978414','AC21260N02','SRX12441027','SRS10407301','SRR16156275']		2021-10-01T18:21:00.000Z							Homo sapiens	3	human																					439	439530332	173856074	PRJNA767684			99.47	1723757	58	lineage2.2.1.1	RR-TB	['diff','input','tree','tbprofiler']	tuberculosis: unclassified		Mycobacterium tuberculosis
SAMN18498615	SRR14088351	WGS	AGA KHAN UNIVERSITY HOSPITAL	SRX10462565	Illumina MiniSeq	PAIRED	PCR	GENOMIC	ILLUMINA	SRS8593364	SRP312468	['717333','SRS8593364','SRR14088351','bp0','PRJNA717333','18498615','SRP312468','SRX10462565','c21_S20_L001_R1.fastq.gz','SAMN18498615','MTB_S7','S7']		2021-03-28T16:36:00.000Z			PAK	Asia	Punjab		Homo sapiens	3	human																					261	261493706	99814242	PRJNA717333								input	tuberculosis: unclassified		Mycobacterium tuberculosis
SAMN11493507	SRR9224932	WGS	UNIVERSIDADE FEDERAL DO RIO GRANDE DO SUL	SRX5995480	NextSeq 550	PAIRED	PCR	GENOMIC	ILLUMINA	SRS4900391	SRP200894	['130058_R1.fastq.gz','SRP200894','PRJNA535343','130058_NEBNext Ultra_WGS_Ilumina','SRR9224932','535343','130058','11493507','SRX5995480','SAMN11493507','SRS4900391']	2013	2019-06-11T01:04:00.000Z			BRA	South America			Homo sapiens	3	human																					206	206770642	90286951	PRJNA535343								['input','Menardo_2021','standford']	tuberculosis: human-adapted	L4	Mycobacterium tuberculosis
SAMN41422050	SRR29056065	WGS	FIND, THE FOUNDATION FOR INNOVATIVE NEW DIAGNOSTICS	SRX24580949	Illumina HiSeq 2000	PAIRED	RANDOM	GENOMIC	ILLUMINA	SRS21320862	SRP507535	['SRR29056065','1109295','SRS21320862','PRJNA1109295','41422050','SRP507535','SRX24580949','TB-CPath-Warren-Theron-IS-1025-C312-4-1_S178_R1_001.fastq.gz','SAMN41422050','82B8A3_4B099FE9533C_C312_4_1','82B8A3_4B099FE9533C']		2024-05-16T12:00:00.000Z							Homo sapiens	3	human																					396	396598782	173605105	PRJNA1109295								WHO_mutations_2023	tuberculosis: unclassified		Mycobacterium tuberculosis
SAMN42410104	SRR29772513	WGS	INDIAN COUNCIL FOR MEDICAL RESEARCH NATIONAL INSTITUTE OF RESEARCH IN TUBERCULOSIS	SRX25272537	Illumina MiSeq	PAIRED	PCR	GENOMIC	ILLUMINA	SRS21956972	SRP367420	['SAMN42410104','SRS21956972','27256709','SRR29772513','bp0','PRJNA822663','MD192_R1.fastq.gz','SRX25272537','822663','SRP367420','MD192','42410104']	2022	2024-07-11T01:34:00.000Z		13.07265210 N 80.25039808 E	IND	Asia			Homo sapiens	3	human																					907	907806866	370969454	PRJNA822663									tuberculosis: unclassified		Mycobacterium tuberculosis
SAMEA4695180	ERR2600607	WGS	FZB	ERX2616915	NextSeq 500	PAIRED		GENOMIC	ILLUMINA	ERS2515357	ERP109031	['9940374','ena-RUN-FZB-29-05-2018-09:23:11:364-210','odir-V1066','PRJEB26996','SAMEA4695180','ERR2600607','488765','ena-STUDY-FZB-28-05-2018-13:51:27:558-285','ERP109031','ERS2515357','ERX2616915','ena-EXPERIMENT-FZB-29-05-2018-09:23:11:364-210']	2015	2018-08-31T13:36:00.000Z			UKR	Europe																										630	630459846	270249545	PRJEB26996			99.18	1642129	55	lineage2.2.1	Sensitive	['R-XDR_UKR','input','diff','tbprofiler','tree']	MTBC		Mycobacterium tuberculosis complex sp.
SAMEA112298964	ERR10762297	WGS	FZB	ERX10213097	NextSeq 500	PAIRED		GENOMIC	ILLUMINA	ERS14409787	ERP143890	['NOR-174','922844','PRJEB58814','ERS14409787','ena-EXPERIMENT-TAB-10-01-2023-07:58:11:572-122924','32692453','5c0a0331-2284-442c-8b83-562285263163','ena-RUN-TAB-10-01-2023-07:58:11:572-122925','ERX10213097','SAMEA112298964','ERP143890','ERR10762297']		2023-01-15T08:19:00.000Z			MDA	Europe	Chisinau																									1208	1208247180	539750402	PRJEB58814			84.41	1358241	44	lineage4.2.1	MDR-TB	['input','R-RRMDR_2014-15_MDA','tree','diff','tbprofiler']	tuberculosis: unclassified		Mycobacterium tuberculosis
SAMEA7548925	ERR4815565	WGS	PUBLIC HEALTH ENGLAND	ERX4685407	Illumina HiSeq 2500	PAIRED	RANDOM	GENOMIC	ILLUMINA	ERS5305577	ERP124941	['project.PHE-TB','SAMEA7548925','PRJEB41201','experiment.18385','sample.18385','ERP124941','22468322','run.18385','773303','ERR4815565','ERS5305577','ERX4685407']		2021-11-10T14:05:00.000Z			GBR	Europe										S		S						S								328	328095437	149091126	PRJEB41201	Walker_2022		98.86	3030673	67	lineage5.1.1	Sensitive	['tbprofiler','Walker_2022','input','tree','diff','CRyPTIC_PHE']	tuberculosis: unclassified		Mycobacterium tuberculosis
SAMEA3445270	ERR2517220	WGS	RIVM	ERX2536436	Illumina HiSeq 2500	PAIRED	RANDOM	GENOMIC	ILLUMINA	ERS2401898	ERP107973	['ERX2536436','sample.8599','project.First_10k_genomes_study_set_10','10126557','ERS2401898','ERR2517220','PRJEB26002','ERP107973','493040','SAMEA3445270','run.8599','experiment.8599']		2021-10-23T20:13:00.000Z			NLD	Europe										S		R					S	S	R							413	413496438	204620599	PRJEB26002	Walker_2022		99.16	1796427	48	lineage3	HR-TB	['Shuaib_2022','input','diff','Walker_2022','tree','CRyPTIC_RIVM','Napier_2020','tbprofiler']	tuberculosis: unclassified		Mycobacterium tuberculosis
SAMEA114443542	ERR13252402	WGS	SEOUL NATIONAL UNIVERSITY	ERX12623025	Illumina MiSeq	PAIRED	RANDOM	GENOMIC	ILLUMINA	ERS16431326	ERP151439	['ERX12623025','SAMEA114443542','webin-reads-GReAT_JP_407','GReAT_JP_407','ERR13252402','ERP151439','PRJEB66375','c7f31963-9edb-49ef-a000-987e031fb6cb','1022751','41815717','ERS16431326']	2007	2024-08-24T01:32:00.000Z			JPN	Asia		sputum	Homo sapiens	3	human																					589	589970404	384251789	PRJEB66375									tuberculosis: unclassified		Mycobacterium tuberculosis
SAMN05577605	SRR4034800	WGS	HARVARD MEDICAL SCHOOL	SRX2026099	Illumina HiSeq 2000	PAIRED	RANDOM	GENOMIC	ILLUMINA	SRS1620528	SRP082185	['P43-Lung5-A2','SRX2026099','PRJNA323744','SRR4034800','794-L5A2_1.fastq.gz','323744','SRS1620528','SRP082185','5577605','SAMN05577605']	2013-11	2016-08-19T14:38:00.000Z		29.6483 S 30.3318 E	ZAF	Africa	Kwazulu-Natal	lung	Homo sapiens	3	human																					20	20503390	13887252	PRJNA323744								['input','denylist','intrapatient_ZAF']	tuberculosis: unclassified		Mycobacterium tuberculosis
SAMN37210368	SRR25827704	WGS	HAYSTACKANALYTICS PVT. LTD.	SRX21549329	NextSeq 550	PAIRED	PCR	GENOMIC	ILLUMINA	SRS18757330	SRP457772	['SRP457772','1011210','SRR25827704','bp0','37210368','SRX21549329','HAPL_387_R1.fastq.gz','PRJNA1011210','SAMN37210368','HAPL_387','SRS18757330']	2021	2023-08-31T12:28:00.000Z		20.5937 N 78.9629 E	IND	Asia		sputum	Homo sapiens	3	human																					990	990989823	425208507	PRJNA1011210								['denylist','input']	tuberculosis: unclassified		Mycobacterium tuberculosis
SAMEA110420251	ERR9992894	WGS	CTB/NICD - SOUTH AFRICA, SOUTH AFRICA	ERX9533300	Illumina NovaSeq 6000	PAIRED	RANDOM	GENOMIC	ILLUMINA	ERS12518326		['ERS12518326','sample.874.8f3ce21b','SAMEA110420251','experiment.874.5ca3ec44','30016719','ERX9533300','ERR9992894','run.874.1.8406ce2fdaa1c575a82ec4738cba8a71']		2022-08-10T14:22:00.000Z																														796	796592648	255126544										tuberculosis: unclassified		Mycobacterium tuberculosis
SAMN41146613	SRR28858371	WGS	WADSWORTH CENTER	SRX24418547	NextSeq 500	PAIRED	RANDOM	GENOMIC	ILLUMINA	SRS21174016	SRP338930	['SRS21174016','IDR2200020178-01-02','SRR28858371','766641','SRX24418547','IDR2200020178-01-02.R1.fastq.gz','SAMN41146613','PRJNA766641','SRP338930','41146613']	2022	2024-05-01T09:19:00.000Z			USA	North America	New York state		Homo sapiens	3	human																					465	465851469	209447763	PRJNA766641			99.53	1441791	47	lineage4.1.2.1	MDR-TB	['input','tree','tbprofiler','diff']	tuberculosis: unclassified		Mycobacterium tuberculosis
SAMN08436052	SRR6650412	WGS	SAN RAFFAELE	SRX3628050	Illumina HiSeq 2500	PAIRED	RANDOM	GENOMIC	ILLUMINA	SRS2894836	SRP128089	['131119_WGS','SRR6650412','SRP128089','428596','PRJNA428596','131119_210916_BGD_210916_100.gatk.bam','8436052','SAMN08436052','SRS2894836','131119','SRX3628050','bp0']		2018-02-21T13:23:00.000Z			BGD	Asia			Homo sapiens	3	human					S		S		S				S	S				S			144	144399902	67739402	PRJNA428596	CRyPTIC_WHO2021_PMC7612554		99.48	1009733	18	lineage3	Sensitive	['tbprofiler','diff','input','tree','Walker_2022']	tuberculosis: unclassified		Mycobacterium tuberculosis
SAMN31031130	SRR21733259	WGS	MDUPHL	SRX17728971	NextSeq 500	PAIRED	RANDOM	GENOMIC	ILLUMINA	SRS15258429	SRP399923	['SAMN31031130','PRJNA857537','AUSMDU00034869','857537','31031130','SRS15258429','SRR21733259','AUSMDU00034869_S90_R1_001.fastq.gz','SRP399923','SRX17728971']	2019	2022-09-28T00:57:00.000Z			AUS	Oceania	Victoria		Homo sapiens	3	human																					1051	1051918383	444660839	PRJNA857537			99.63	1641968	57	lineage4.8	Sensitive	['diff','tree','tbprofiler','input']	tuberculosis: unclassified		Mycobacterium tuberculosis
SAMEA1523364	ERR171149	WGS	SC	ERX147038	Illumina HiSeq 2000	PAIRED	RANDOM	GENOMIC	ILLUMINA	ERS124368	ERP001037	['SAMEA1523364','ERX147038','SC_EXP_8080_8#22','Relapse_and_Reinfection_in_Tuberculosis-sc-2011-11-29T12:38:29Z-2045','PRJEB2777','1179636','SC_RUN_8080_8#22','ERS124368','1300325-sc-2012-04-04T13:41:07Z-1397519','ERP001037','204473','ERR171149']		2014-10-22T03:52:00.000Z			ZAF	Africa	Brits	sputum	Homo sapiens	3	human																					433	433799400	187482104	PRJEB2777			99.55	1699738	39	lineage2.2.1	Sensitive	['tree','input','diff','Napier_2020','tbprofiler']	tuberculosis: human-adapted	L2.2.1	Mycobacterium tuberculosis
SAMN02443851	SRR1103332	Tn-Seq	BI	SRX422736	Illumina HiSeq 2000	PAIRED	RANDOM	GENOMIC	ILLUMINA	SRS526792	SRP001860	['SAMN02443851','63503','232329.WR39252.Solexa-194978.C2GURACXX131125.P','SRP001860','C2GURACXX131125.3.revcomp_of_tagged_473.bam','SRS526792','TRaCS_for_M_tuberculosis','2443851','PRJNA63503','SRX422736','SRR1103332','CS_TraCS209']	2013-10	2014-01-07T06:37:00.000Z			USA	North America	MA	As reported: spleen	Mus musculus	2	mouse																					4917	4917061578	2934980764	PRJNA63503									tuberculosis: human-adapted	L4	Mycobacterium tuberculosis	H37Rv
SAMEA7551081	ERR4817718	WGS	PUBLIC HEALTH ENGLAND	ERX4687560	Illumina HiSeq 2500	PAIRED	RANDOM	GENOMIC	ILLUMINA	ERS5307730	ERP124941	['773303','ERR4817718','run.20538','sample.20538','ERX4687560','PRJEB41201','22470475','SAMEA7551081','project.PHE-TB','ERP124941','ERS5307730','experiment.20538']		2021-11-10T18:13:00.000Z			GBR	Europe										S		S						S								856	856629202	455524810	PRJEB41201	Walker_2022		97.84	1358106	29	lineage3	Sensitive	['Walker_2022','input','diff','CRyPTIC_PHE','tree','tbprofiler']	tuberculosis: unclassified		Mycobacterium tuberculosis
SAMN38210982	SRR26795517	WGS	HMS	SRX22492997	Illumina HiSeq 4000	SINGLE	cDNA	GENOMIC	ILLUMINA	SRS19506113	SRP471323	['SRR26795517','bp0','SRP471323','Peru7774_R1.fastq.gz','Peru7774','1039243','7774','SRX22492997','38210982','SRS19506113','SAMN38210982','PRJNA1039243']	2011	2023-11-11T23:13:00.000Z			PER	South America		sputum	Homo sapiens	3	human																					193	193137900	95860455	PRJNA1039243								standford	tuberculosis: unclassified		Mycobacterium tuberculosis
SAMN03649046	SRR2101799	WGS	UNIVERSITY OF OXFORD	SRX1096493	Illumina HiSeq 2500	PAIRED	RANDOM	GENOMIC	ILLUMINA	SRS990872	SRP061066	['ff62ef0d-2919-45a0-b90b-11de4cce020d_R00000039_v3.bam','SRP061066','SRR2101799','3649046','SRS990872','SAMN03649046','282721','PRJNA282721','SRX1096493','ff62ef0d-2919-45a0-b90b-11de4cce020d']		2015-07-26T08:22:00.000Z			ZAF	Africa						S	S			S		S	S	S			S	S	S				S			184	184304631	130781656	PRJNA282721	CRyPTIC_WHO2021_PMC7612554							['Menardo_2021','Napier_2020','Walker_2022','input']	tuberculosis: human-adapted	L4.3.2.1	Mycobacterium tuberculosis
SAMD00023385	DRR029476	WGS	NAGASAKI	DRX026536	Illumina Genome Analyzer IIx	SINGLE	size fractionation	GENOMIC	ILLUMINA	DRS022551	DRP002857	['SAMD00023385','DRS022551','DRR029476','PRJDB3073','DRX026536','4413793','308921','DRP002857']	1982	2016-01-14T09:07:00.000Z			JPN	Asia																										1897	1897341150	1160809803	PRJDB3073									tuberculosis: animal-adapted	La1	Mycobacterium bovis	BCG
SAMEA1119688	ERR2514507	WGS	PHE	ERX2533717	Illumina MiSeq	PAIRED	RANDOM	GENOMIC	ILLUMINA	ERS2399097	ERP107961	['10123634','PRJEB25991','sample.6562','ERR2514507','experiment.6562','run.6562','493034','project.First_10k_genomes_study_set_4','ERS2399097','ERX2533717','SAMEA1119688','ERP107961']		2021-10-23T17:08:00.000Z			GBR	Europe	England									S		S					S	S								187	187849973	114903159	PRJEB25991	Walker_2022		99.36	1321117	34	lineage4.8	Sensitive	['Napier_2020','input','tbprofiler','CRyPTIC_PHE','diff','Walker_2022']	tuberculosis: human-adapted	L4.8	Mycobacterium tuberculosis
SAMN41418388	SRR29052730	WGS	FIND, THE FOUNDATION FOR INNOVATIVE NEW DIAGNOSTICS	SRX24577644	Illumina HiSeq 2000	PAIRED	RANDOM	GENOMIC	ILLUMINA	SRS21317630	SRP507535	['6B1800_9354FB9DD6DF','SRR29052730','PRJNA1109295','41418388','6B1800_9354FB9DD6DF_IDR1600049479','SRS21317630','1109295','SRP507535','SAMN41418388','SRX24577644','IDR1600049479_R1.fastq.gz']		2024-05-16T10:42:00.000Z							Homo sapiens	3	human																					555	555500352	341459508	PRJNA1109295								WHO_mutations_2023	tuberculosis: unclassified		Mycobacterium tuberculosis
SAMEA5561913	ERR3275685	WGS	RIVM - NATIONAL INSTITUTE FOR PUBLIC HEALTH AND TH	ERX3302558	Illumina HiSeq 2500	SINGLE	RANDOM	GENOMIC	ILLUMINA	ERS3363945	ERP114661	['SAMEA5561913','16-1123','ena-EXPERIMENT-RIVM - National Institute for Public Health and the Environment-10-04-2019-10:49:30:010-530','532369','11396725','ERS3363945','ena-RUN-RIVM - National Institute for Public Health and the Environment-10-04-2019-10:49:30:010-530','ERP114661','ERX3302558','ERR3275685','PRJEB32037','ena-STUDY-RIVM - National Institute for Public Health and the Environment-04-04-2019-10:46:49:835-53']		2019-06-11T06:07:00.000Z			NLD	Europe																										295	295909033	89962967	PRJEB32037								Napier_2020	tuberculosis: human-adapted	L3.1.1	Mycobacterium tuberculosis
SAMEA13299841	ERR9125085	WGS	UNIVERSITY OF OXFORD, NUFFIELD DEPARTMENT OF MEDIC	ERX8668344	Illumina HiSeq 2500	PAIRED	RANDOM	GENOMIC	ILLUMINA	ERS10902659	ERP136068	['ERS10902659','862828','project.SeqTreat_PHO1','SAMEA13299841','experiment.488.5ef4c83c','run.488.1.9cffc0476ee8a5a5217bc2babb851767','30300904','ERR9125085','ERP136068','ERX8668344','PRJEB51436','sample.488.abbb1151']		2024-08-04T16:33:00.000Z			CAN	North America	Ontario																									890	890128000	543112866	PRJEB51436								CRyPTIC_PublicHealthOntario	tuberculosis: unclassified		Mycobacterium tuberculosis
SAMN05575326	SRR4033264	WGS	HARVARD MEDICAL SCHOOL	SRX2024595	Illumina HiSeq 2000	PAIRED	RANDOM	GENOMIC	ILLUMINA	SRS1619024	SRP082185	['P17-Lung3-B4','323744','PRJNA323744','SRP082185','SAMN05575326','731-L3B4_1.fastq.gz','SRS1619024','SRX2024595','SRR4033264','5575326']	2013-05	2016-08-15T23:21:00.000Z		29.6483 S 30.3318 E	ZAF	Africa	Kwazulu-Natal	lung	Homo sapiens	3	human																					247	247555848	170511498	PRJNA323744								['input','Napier_2020','intrapatient_ZAF','denylist']	tuberculosis: human-adapted	L4.8.1	Mycobacterium tuberculosis
SAMN05576986	SRR4033906	WGS	HARVARD MEDICAL SCHOOL	SRX2025229	Illumina HiSeq 2000	PAIRED	RANDOM	GENOMIC	ILLUMINA	SRS1619658	SRP082185	['SRR4033906','PRJNA323744','SRS1619658','323744','5576986','P35-Liver-C3','SRP082185','SAMN05576986','SRX2025229','780-LivC3_1.fastq.gz']	2013-10	2016-08-16T01:02:00.000Z		29.6483 S 30.3318 E	ZAF	Africa	Kwazulu-Natal	necropsy (morgue)	Homo sapiens	3	human																					380	380347618	271345436	PRJNA323744								['input','Napier_2020','intrapatient_ZAF','denylist']	tuberculosis: human-adapted	L4.3.2.1	Mycobacterium tuberculosis
SAMN27256540	SRR18593221	WGS	ICMR-NATIONAL INSTITUTE FOR RESEARCH IN TUBERCULOSIS	SRX14721867	HiSeq X Ten	PAIRED	RANDOM	GENOMIC	ILLUMINA	SRS12484011	SRP367420	['SRR18593221','PRJNA822663','SAMN27256540','MD020_R1.fastq.gz','822663','bp0','SRS12484011','MD020','SRX14721867','27256540','SRP367420']		2022-04-04T13:06:00.000Z						pulmonary	Homo sapiens	3	human																					914	914019600	409530963	PRJNA822663			99.25	1399513	47	lineage3	MDR-TB	['input','tbprofiler','tree','diff']	tuberculosis: unclassified		Mycobacterium tuberculosis
SAMEA7553032	ERR4819666	WGS	PUBLIC HEALTH ENGLAND	ERX4689508	Illumina MiSeq	PAIRED	RANDOM	GENOMIC	ILLUMINA	ERS5309678	ERP124941	['SAMEA7553032','run.22486','ERS5309678','sample.22486','22472423','ERX4689508','ERR4819666','experiment.22486','ERP124941','project.PHE-TB','PRJEB41201','773303']		2021-11-10T22:26:00.000Z			GBR	Europe																										401	401861899	251877975	PRJEB41201								['input','CRyPTIC_PHE']	tuberculosis: unclassified		Mycobacterium tuberculosis
SAMN41450319	SRR29078667	AMPLICON	WENZHOU MEDICAL UNIVERSITY	SRX24602993	PromethION	SINGLE	PCR	GENOMIC	OXFORD_NANOPORE	SRS21340812	SRP508544	['SAMN41450319','Cases no. 45 fqId.fastq','SRX24602993','bp0','PRJNA1113303','1113303','41450319','Cases no. 45','SRP508544','sample 45','SRR29078667','SRS21340812']	2023-01	2024-05-19T08:51:00.000Z			CHN	Asia	Zhejiang	sputum	Homo sapiens	3	human																					34	34241879	31324978	PRJNA1113303									tuberculosis: unclassified		Mycobacterium tuberculosis
SAMEA115738230	ERR13260486	WGS	UNIVERSITY OF OXFORD, NUFFIELD DEPARTMENT OF MEDIC	ERX12630899	Illumina NovaSeq 6000	PAIRED	RANDOM PCR	GENOMIC	ILLUMINA	ERS20247874	ERP161058	['ERS20247874','ERX12630899','1124794','PRJEB76547','df43554d1af7','webin-reads-df43554d1af7','SAMEA115738230','ERR13260486','41857332','b28b5ff0-515d-42d2-bc0f-19e45ec26bb9','ERP161058']	2021	2024-08-18T17:54:00.000Z			ZAF	Africa																										1110	1110355850	347300780	PRJEB76547								CRyPTIC_2024	tuberculosis: unclassified		Mycobacterium tuberculosis
SAMN14481365	SRR11444109	WGS	NOGUCHI MEMORIAL INSTITUTE FOR MEDICAL RESEARCH - UNIVERSITY OF GHANA	SRX8022005	Illumina HiSeq 2500	SINGLE	RANDOM	GENOMIC	ILLUMINA	SRS6394871	SRP254440	['SRX8022005','616081','SAMN14481365','G33097.R1.fastq.gz','G33097','SRP254440','bp0','14481365','SRR11444109','PRJNA616081','SRS6394871','TBNm 3125']	2014	2020-03-29T08:53:00.000Z		5.63 N 0.18 W	GHA	Africa			Homo sapiens	3	human																					326	326570125	176975696	PRJNA616081									tuberculosis: unclassified		Mycobacterium tuberculosis
SAMN06055552	SRR5073659	WGS	UNIVERSITY OF MELBOURNE	SRX2392749	Illumina HiSeq 2500	PAIRED	RANDOM	GENOMIC	ILLUMINA	SRS1834202	SRP094134	['02MTB0635_S171_L002_1.fastq.gz','SRX2392749','HCMC1155','bp0','PRJNA355614','SRP094134','SRS1834202','SAMN06055552','355614','SRR5073659','6055552']	2009-09	2016-12-02T18:48:00.000Z		10.82 N 106.63 E	VNM	Asia	Ho Chi Minh City	sputum	Homo sapiens	3	human																					330	330346026	154138659	PRJNA355614			99.47	1638941	55	lineage2.2.1	Sensitive	['tbprofiler','Napier_2020','Menardo_2021','tree','input','diff']	tuberculosis: human-adapted	L2.2.1	Mycobacterium tuberculosis
SAMN05577699	SRR4034708	WGS	HARVARD MEDICAL SCHOOL	SRX2026007	Illumina HiSeq 2000	PAIRED	RANDOM	GENOMIC	ILLUMINA	SRS1620436	SRP082185	['5577699','PRJNA323744','796-SplB4_2.fastq.gz','SRP082185','SAMN05577699','SRR4034708','323744','SRS1620436','SRX2026007','P44-Spleen-B4']	2013-11	2016-08-16T03:37:00.000Z		29.6483 S 30.3318 E	ZAF	Africa	Kwazulu-Natal	necropsy (morgue)	Homo sapiens	3	human																					103	103522374	68970570	PRJNA323744								['input','Napier_2020','denylist','intrapatient_ZAF']	tuberculosis: human-adapted	L2.2.1	Mycobacterium tuberculosis
SAMEA7184655	ERR4457882	WGS	IMPERIAL COLLEGE LONDON	ERX4398253	Illumina HiSeq 2000	PAIRED	RANDOM	GENOMIC	ILLUMINA	ERS4944897	ERP123401	['SAMEA7184655','LI2130609_raw_wgs_R1R2','PRJEB39837','666870','ERR4457882','ERS4944897','ERX4398253','LI2130609_raw_wgs','ena-STUDY-IMPERIAL COLLEGE LONDON-12-08-2020-14:44:57:582-2394','ERP123401','LI2130609','16336888']	2009	2020-10-01T21:47:00.000Z			PER	South America	Lima		Homo sapiens	3	human																					372	372380194	158615339	PRJEB39837								['standford','input']	tuberculosis: unclassified		Mycobacterium tuberculosis
SAMEA14493322	ERR9806748	WGS	UNIVERSITY OF ANTWERP	ERX9353734	Illumina HiSeq 2500	PAIRED	RANDOM PCR	GENOMIC	ILLUMINA	ERS12121686	ERP134958	['ERP134958','28830698','ERR9806748','ena-EXPERIMENT-TAB-31-05-2022-21:20:15:557-1684','cheddar_cheese','844747','ena-RUN-TAB-31-05-2022-21:20:15:557-1685','SAMEA14493322','ERX9353734','ERS12121686','PRJEB50385']	2013	2022-06-25T18:24:00.000Z			ZAF	Africa		sputum	Homo sapiens	3	human																					1054	1054117410	505063708	PRJEB50385								input	tuberculosis: unclassified		Mycobacterium tuberculosis
SAMN39287110	SRR27450373	WGS	MDUPHL	SRX23122304	NextSeq 550	PAIRED	RANDOM	GENOMIC	ILLUMINA	SRS20075856	SRP399923	['39287110','SRX23122304','AUSMDU00066374','857537','SRP399923','SRR27450373','SAMN39287110','PRJNA857537','SRS20075856','AUSMDU00066374_S39_R1_001.fastq.gz']	2021	2024-01-07T19:19:00.000Z			AUS	Oceania	Victoria		Homo sapiens	3	human																					739	739966357	341526509	PRJNA857537			99.61	1373385	47	lineage3	Sensitive	['tbprofiler','diff','tree','input']	tuberculosis: unclassified		Mycobacterium tuberculosis
SAMEA7549163	ERR4815803	WGS	PUBLIC HEALTH ENGLAND	ERX4685645	Illumina HiSeq 2500	PAIRED	RANDOM	GENOMIC	ILLUMINA	ERS5305815	ERP124941	['sample.18623','ERX4685645','SAMEA7549163','22468560','project.PHE-TB','ERR4815803','PRJEB41201','run.18623','773303','ERP124941','experiment.18623','ERS5305815']		2021-11-10T14:06:00.000Z			GBR	Europe										S		S						S								228	228640630	121109185	PRJEB41201	Walker_2022		95.2	971788	21	lineage4.8	Sensitive	['diff','CRyPTIC_PHE','tbprofiler','Walker_2022','input']	tuberculosis: unclassified		Mycobacterium tuberculosis
SAMN19113330	SRR14520052	WGS	MDUPHL	SRX10865520	NextSeq 500	PAIRED	RANDOM	GENOMIC	ILLUMINA	SRS8960858	SRP319622	['729189','SRP319622','AUSMDU00010841_R1.fq.gz','AUSMDU00010841','PRJNA729189','SRR14520052','19113330','NS500345_HVW53AFXX_AUSMDU00010841','bp0','SRX10865520','SAMN19113330','SRS8960858']	2010	2021-05-15T03:54:00.000Z			AUS	Oceania	Northern Territory		Homo sapiens	3	human																					515	515499808	237900182	PRJNA729189			99.48	1554396	53	lineage4.1.2.1	Sensitive	['tree','tbprofiler','diff','input']	tuberculosis: unclassified		Mycobacterium tuberculosis
SAMN18823694	SRR14296374	WGS	USDA-NVSL-DBPL	SRX10654010	Illumina MiSeq	PAIRED	RANDOM	GENOMIC	ILLUMINA	SRS8749326	SRP315773	['bp0','PRJNA723608','723608','SAMN18823694','18-1350_R1.fastq.gz','SRX10654010','18823694','SRR14296374','SRP315773','18-1350','SRS8749326']	2018	2021-04-21T19:24:00.000Z			MEX	North America	Baja California		Bos taurus	2	domestic cattle																					628	628098240	366671109	PRJNA723608			99.41	1641964	91	La1.8.1	Other	['diff','tree','tbprofiler','input','bovis_baja_MEX']	tuberculosis: animal-adapted	La1	Mycobacterium bovis
SAMEA4823239	ERR3524814	WGS	WELLCOME SANGER INSTITUTE	ERX3544072	HiSeq X Ten	PAIRED	RANDOM	GENOMIC	ILLUMINA	ERS2643126	ERP024108	['ERX3544072','ERP024108','PRJEB21813','SC_RUN_26812_1#342','512657','SAMEA4823239','Mycobacteria_in_non_CF_bronchiectasis_patients-sc-4853','a122f95c-be4d-11e7-b52c-3c4a9275d6c8','ERR3524814','SC_EXP_26812_1#342','12778355','ERS2643126']		2019-09-18T15:07:00.000Z																														245	245423320	114468204	PRJEB21813									NTM: avium complex		Mycobacterium avium
SAMN23583276	SRR17111233	WGS	USDA-NVSL-DBPL	SRX13298519	Illumina MiSeq	PAIRED	RANDOM	GENOMIC	ILLUMINA	SRS11208209	SRP349100	['23583276','SRR17111233','SRS11208209','20-035360-34_R1.fastq.gz','20-035360-34','SRX13298519','SRP349100','bp0','SAMN23583276','PRJNA785819','785819']		2021-12-03T09:47:00.000Z			BGR	Europe			Bos taurus	2	domestic cattle																					502	502646910	282007679	PRJNA785819			99.44	1614495	87	La2	Sensitive	['diff','tree','input','tbprofiler']	tuberculosis: animal-adapted	La2	Mycobacterium caprae
SAMEA14269210	ERR9901742	WGS	UMR1137	ERX9444577	Illumina MiSeq	PAIRED	RANDOM	GENOMIC	ILLUMINA	ERS11871855	ERP137101	['ERS11871855','648','31957554','ERR9901742','SAMEA14269210','ERP137101','webin-reads-648','906841','a7ce26b1-625b-47b7-a10e-d0c77996da39','ERX9444577','PRJEB52390']	2020	2022-12-15T21:08:00.000Z			FRA	Europe			Homo sapiens	3	human																					690	690123881	396306885	PRJEB52390			99.27	1520071	58	lineage3	Sensitive	['tree','tbprofiler','input','diff']	tuberculosis: unclassified		Mycobacterium tuberculosis
SAMEA919877	ERR028328	WGS	SC	ERX1996682	Illumina Genome Analyzer II	PAIRED	RANDOM	GENOMIC	ILLUMINA	ERS013689	ERP000124	['SC_EXP_5377_1#8','ERX1996682','SAMEA919877','203813','ERS013689','SC_RUN_5377_1#8','ERR028328','PRJEB2070','ERP000124','Mtb key strains-sc-2010-03-24','112685','12778_03-sc-2010-08-13-265428']		2012-07-28T01:14:00.000Z																														647	647055584	425821448	PRJEB2070									tuberculosis: unclassified		Mycobacterium tuberculosis
SAMEA4772825	ERR2677433	WGS	FZB	ERX2692424	NextSeq 500	PAIRED		GENOMIC	ILLUMINA	ERS2592779	ERP109425	['ERR2677433','ena-EXPERIMENT-FZB-29-06-2018-17:08:19:135-48','SAMEA4772825','52-2016','PRJEB27354','9860852','ena-RUN-FZB-29-06-2018-17:08:19:135-48','ERX2692424','ena-STUDY-FZB-19-06-2018-08:10:23:898-811','486641','ERP109425','ERS2592779']		2018-08-19T11:56:00.000Z														R							R									373	373371030	155114931	PRJEB27354	Andres_2019		99.57	1745760	60	lineage2.2.1	MDR-TB	['diff','tbprofiler','Napier_2020','Andres_2019','input','tree']	tuberculosis: human-adapted	L2.2.1	Mycobacterium tuberculosis
SAMN06010320	SRR28393483	WGS	FIND, THE FOUNDATION FOR INNOVATIVE NEW DIAGNOSTICS	SRX23998525	Illumina HiSeq 2500	PAIRED	RANDOM	GENOMIC	ILLUMINA	SRS20795097	SRP496567	['WGS-Peru3528','I0000036-9','SRS20795097','PRJNA343736','343736','SRX23998525','SAMN06010320','6010320','Peru3528_R1.fastq.gz','SRR28393483','SRP496567']	2012	2024-03-20T07:43:00.000Z		12 S 77 W	PER	South America	Lima	As reported: patient	Homo sapiens	3	human																					372	372342750	253262876	PRJNA343736			99.61	1388513	41	lineage4.3.3	Sensitive	['tree','input','tbprofiler','diff','standford']	tuberculosis: unclassified		Mycobacterium tuberculosis
SAMN21616376	SRR16057882	WGS	PUBLIC HEALTH ONTARIO	SRX12344786	NextSeq 500	PAIRED	RANDOM	GENOMIC	ILLUMINA	SRS10317165	SRP338617	['766079','2014-289_R1.fastq.gz','PRJNA766079','21616376','SAMN21616376','bp0','SRR16057882','SRP338617','SRX12344786','SRS10317165','2014-289']	2014	2021-09-24T21:44:00.000Z			CAN	North America	Ontario		Homo sapiens	3	human					S		S					S	S								524	524851840	249267425	PRJNA766079	CRyPTIC_WHO2021_PMC7612554		99.34	1245131	42	lineage1.2.1.2.1	Sensitive	['Walker_2022','diff','tbprofiler','tree','input']	tuberculosis: unclassified		Mycobacterium tuberculosis
SAMN15703103	SRR12395099	WGS	WADSWORTH CENTER	SRX8893798	MinION	SINGLE	RANDOM	GENOMIC	OXFORD_NANOPORE	SRS7152820	SRP276100	['15703103','650381','IDR1900043815-01-01','bp0','A83','IDR1900043815-01-01.fastq.gz','SRP276100','SRR12395099','SRS7152820','PRJNA650381','SRX8893798','SAMN15703103']	2019	2020-08-05T13:29:00.000Z		40.7481119 N 73.98438414 W	USA	North America	New York	As reported: ORH	Homo sapiens	3	human																					559	559450691	509865746	PRJNA650381									tuberculosis: unclassified		Mycobacterium tuberculosis
SAMN08436175	SRR6650367	WGS	SAN RAFFAELE	SRX3627765	Illumina HiSeq 2500	PAIRED	RANDOM	GENOMIC	ILLUMINA	SRS2894551	SRP128089	['131261_WGS','bp0','SAMN08436175','131261','SRS2894551','8436175','SRR6650367','SRX3627765','131261_210916_BGD_210916_100.gatk.bam','SRP128089','PRJNA428596','428596']		2018-02-26T13:31:00.000Z			BGD	Asia			Homo sapiens	3	human					S		S		S				S	S				S			222	222393628	95763258	PRJNA428596	CRyPTIC_WHO2021_PMC7612554		99.25	1785072	36	lineage1.1.3.1	Sensitive	['input','Menardo_2021','Walker_2022','tbprofiler','diff','tree']	tuberculosis: human-adapted	L1.1.3	Mycobacterium tuberculosis
SAMN41421440	SRR29055752	WGS	FIND, THE FOUNDATION FOR INNOVATIVE NEW DIAGNOSTICS	SRX24580667	Illumina HiSeq 2000	PAIRED	RANDOM	GENOMIC	ILLUMINA	SRS21320582	SRP507535	['SRX24580667','SRP507535','PRJNA1109295','6B1800_DE069232C092','41421440','1109295','SRS21320582','IDR1700023300-01-01_S8_L001_R1_001.fastq.gz','6B1800_DE069232C092_IDR1700023300','SAMN41421440','SRR29055752']		2024-05-18T01:28:00.000Z			USA	North America			Homo sapiens	3	human																					640	640321020	404145822	PRJNA1109295								WHO_mutations_2023	tuberculosis: unclassified		Mycobacterium tuberculosis
SAMEA8994252	ERR6358953	WGS	INSTITUTE OF TROPICAL MEDICINE	ERX5990487	Illumina HiSeq 2500	PAIRED	RANDOM	GENOMIC	ILLUMINA	ERS6676945	ERP127219	['20452365','SAMEA8994252','ERR6358953','ena-RUN-Institute of tropical medicine-25-07-2021-13:14:35:862-249','ERX5990487','2018-00673','ERP127219','ena-EXPERIMENT-Institute of tropical medicine-25-07-2021-13:14:35:862-249','ena-STUDY-Institute of tropical medicine-23-02-2021-16:38:38:170-1064','725756','ERS6676945','PRJEB43270']	2018	2021-09-30T23:29:00.000Z			RWA	Africa		sputum	Homo sapiens	3	human																					552	552695976	306773958	PRJEB43270			98.87	1693033	75	lineage4.6.1.2	Sensitive	['input','tbprofiler','tree','diff']	tuberculosis: unclassified		Mycobacterium tuberculosis
SAMEA6359909	ERR5087650	WGS	WELLCOME SANGER INSTITUTE	ERX4893771	HiSeq X Ten	PAIRED	RANDOM	GENOMIC	ILLUMINA	ERS4126158	ERP021867	['PRJEB19799','SC_RUN_33224_3#216','ERP021867','17353645','SAMEA6359909','b35c1582-1692-11ea-8643-fa163e2f1184','ERR5087650','SC_EXP_33224_3#216','480613','ERS4126158','ERX4893771','Exploring_the_richness_of_Mycobacterium_bovis_strain_diversity-sc-4667']		2021-02-02T02:12:00.000Z			GBR	Europe																										460	460916024	95892810	PRJEB19799			99.18	1677386	39	La1.8.1	Other	['input','tree','tbprofiler','bovis_GBR','diff']	tuberculosis: animal-adapted	La1	Mycobacterium bovis
SAMEA1117921	ERR2512740	WGS	PHE	ERX2531950	Illumina HiSeq 2500	PAIRED	RANDOM	GENOMIC	ILLUMINA	ERS2397330	ERP107961	['ERP107961','SAMEA1117921','ERX2531950','ERS2397330','493034','ERR2512740','sample.4343','run.4343','PRJEB25991','experiment.4343','project.First_10k_genomes_study_set_4','10121867']		2022-07-17T11:03:00.000Z			GBR	Europe	England									S		S					S	S								511	511001818	321899446	PRJEB25991	Walker_2022		99.55	1593683	54	lineage4.1.1.3.1	Sensitive	['CRyPTIC_PHE','Walker_2022','diff','tree','input','Napier_2020','tbprofiler']	tuberculosis: human-adapted	L4.1.1.3.1	Mycobacterium tuberculosis
SAMEA14460523	ERR9787204	WGS	INSTITUTE OF TROPICAL MEDICINE	ERX9334480	Illumina HiSeq 2500	PAIRED	RANDOM	GENOMIC	ILLUMINA	ERS12087969	ERP137916	['SAMEA14460523','ena-RUN-TAB-27-05-2022-13:53:26:629-13069','ERR9787204','0efe4541-10cd-4d79-a29f-96d29eadb5f3','844815','ena-EXPERIMENT-TAB-27-05-2022-13:53:26:629-13068','ECF-13-R330','PRJEB53138','28830339','ERP137916','ERX9334480','ERS12087969']	2013	2022-06-25T18:18:00.000Z			GMB	Africa		sputum	Homo sapiens	3	human																					263	263537880	169979070	PRJEB53138			62.06	690417	33	lineage6.1.3	Other	['input','WGS_2011-2014_GMB','diff','tree','tbprofiler']	tuberculosis: unclassified		Mycobacterium tuberculosis
SAMN30543595	SRR21277737	WGS	SCHOOL OF PUBLIC HEALTH, FUDAN UNIVERSITY	SRX17287051	Illumina HiSeq 2500	PAIRED	RANDOM	GENOMIC	ILLUMINA	SRS14851731	SRP394436	['SRS14851731','SAMN30543595','874331','SRX17287051','J133','PRJNA874331','30543595','bp0','SRR21277737','SRP394436','J133_R1.fastq.gz']	2016	2022-08-28T01:05:00.000Z			CHN	Asia	Eastern China		Homo sapiens	3	human																					1071	1071400500	428017822	PRJNA874331								input	tuberculosis: unclassified		Mycobacterium tuberculosis
SAMN14516598	SRR11461666	WGS	NOGUCHI MEMORIAL INSTITUTE FOR MEDICAL RESEARCH - UNIVERSITY OF GHANA	SRX8039001	Illumina HiSeq 2500	SINGLE	RANDOM	GENOMIC	ILLUMINA	SRS6410951	SRP254440	['bp0','SAMN14516598','SRX8039001','SRS6410951','G32783.R1.fastq.gz','616081','G32783','SRP254440','TBNm 3416','SRR11461666','14516598','PRJNA616081']	2014	2020-04-02T02:16:00.000Z		5.63 N 0.18 W	GHA	Africa			Homo sapiens	3	human																					437	437631264	212407520	PRJNA616081									tuberculosis: unclassified		Mycobacterium tuberculosis
SAMEA115749637	ERR13290485	WGS	UNIVERSITY OF OXFORD, NUFFIELD DEPARTMENT OF MEDIC	ERX12660971	Illumina HiSeq 2000	PAIRED	RANDOM PCR	GENOMIC	ILLUMINA	ERS20265924	ERP161058	['9daa67c1d6da','ERS20265924','b28b5ff0-515d-42d2-bc0f-19e45ec26bb9','webin-reads-9daa67c1d6da','SAMEA115749637','ERR13290485','ERP161058','41908664','PRJEB76547','ERX12660971','1124794']	2018				SWE	Europe																										0	0	0	PRJEB76547								CRyPTIC_2024	tuberculosis: unclassified		Mycobacterium tuberculosis
SAMEA115497640	ERR12916844	WGS	PUBLIC HEALTH AGENCY OF SWEDEN	ERX12289186	Ion Torrent S5 XL	SINGLE	RANDOM	GENOMIC	ION_TORRENT	ERS19009627	ERP110432	['487575','XTB_16-023','PRJEB28249','SAMEA115497640','42654924','ERS19009627','ena-EXPERIMENT-TAB-18-04-2024-12:11:30:208-28448','ena-STUDY-Public Health Agency of Sweden-17-08-2018-07:23:36:098-7500','ERP110432','ERR12916844','ena-RUN-TAB-18-04-2024-12:11:30:208-28449','ERX12289186']		2024-07-28T07:13:00.000Z			ITA	Europe			Homo sapiens	3	human																					90	90126028	69478876	PRJEB28249									tuberculosis: unclassified		Mycobacterium tuberculosis
SAMEA12854571	ERR11245580	WGS	SWISS TROPICAL AND PUBLIC HEALTH INSTITUTE	ERX10653784	Illumina NovaSeq 6000	SINGLE	RANDOM	GENOMIC	ILLUMINA	ERS10461460	ERP135175	['SAMEA12854571','ERX10653784','ERP135175','8cc6b8bd-130a-4c76-a0b2-3197bafe5cc6','ERR11245580','G43246','ERS10461460','PRJEB50582','34308139','ena-EXPERIMENT-TAB-17-04-2023-19:57:14:653-7257','930268','ena-RUN-TAB-17-04-2023-19:57:14:653-7258']	2014	2023-07-27T11:28:00.000Z			GEO	Asia		sputum																								296	296457523	101922571	PRJEB50582									tuberculosis: unclassified		Mycobacterium tuberculosis
SAMN30952786	SRR21661648	WGS	WADSWORTH CENTER	SRX17661376	Illumina MiSeq	PAIRED	RANDOM	GENOMIC	ILLUMINA	SRS15193501	SRP338930	['SRP338930','SRR21661648','IDR1600050504','766641','PRJNA766641','SRS15193501','SAMN30952786','30952786','SRX17661376','IDR1600050504-01-01_S10_L001_R1_001.fastq.gz']	2016	2022-09-21T14:33:00.000Z			USA	North America	New York state		Homo sapiens	3	human																					502	502855969	315808504	PRJNA766641			99.31	1476676	75	lineage2.2.1	Other	['input','tree','tbprofiler','diff']	tuberculosis: unclassified		Mycobacterium tuberculosis
SAMEA7157623	['ERR5866013','ERR5866012']	WGS		['ERX5511807','ERX5511808']	Illumina HiSeq 2500	PAIRED		GENOMIC	ILLUMINA	ERS4918085		['674180','ERX5511808','ena-STUDY-Swiss Tropical and Public Health Institute-27-07-2020-11:23:30:592-1894','ERP123095','G07660','SRS8943473','ena-RUN-Swiss Tropical and Public Health Institute-03-05-2021-19:33:15:196-2477','ena-RUN-Swiss Tropical and Public Health Institute-03-05-2021-19:33:15:196-2476','ERS4918085','SAMEA7157623','ena-EXPERIMENT-Swiss Tropical and Public Health Institute-03-05-2021-19:33:15:196-2476','ERR5866012','ERR5866013','ena-EXPERIMENT-Swiss Tropical and Public Health Institute-03-05-2021-19:33:15:196-2477','19060219','ERX5511807','PRJEB39561']					GEO	Asia																										725	725662138	361428149	PRJEB39561			98.55	2372135	64	lineage2.2.1	MDR-TB	['R-MDR_GEO','tree','tbprofiler','diff','input']	tuberculosis: unclassified		Mycobacterium tuberculosis
SAMEA112805301	ERR11081497	WGS	FZB	ERX10528865	NextSeq 500	PAIRED		GENOMIC	ILLUMINA	ERS14812847	ERP010814	['ERP010814','ERR11081497','SAMEA112805301','PRJEB9680','33893398','ERX10528865','ena-STUDY-FZB-22-06-2015-17:16:39:392-292','ena-RUN-TAB-22-03-2023-09:21:25:426-113091','ERS14812847','287903','5123-01','ena-EXPERIMENT-TAB-22-03-2023-09:21:25:426-113090']		2023-07-21T04:08:00.000Z																														622	622659856	285951530	PRJEB9680			99.51	1493118	51	lineage4.2.1	MDR-TB	['tbprofiler','input','tree','diff']	tuberculosis: unclassified		Mycobacterium tuberculosis
SAMEA7547268	ERR4813762	WGS	BRAZIL	ERX4683752	Illumina HiSeq 4000	PAIRED	RANDOM	GENOMIC	ILLUMINA	ERS5303922	ERP124940	['ERR4813762','PRJEB41200','22466661','ERX4683752','ERP124940','SAMEA7547268','773302','experiment.16624','run.16624','ERS5303922','project.Brazil','sample.16624']	2017	2021-11-10T10:06:00.000Z			BRA	South America						S				R	S		S	R				R			S	S	R	R	R	473	473720400	219178676	PRJEB41200	['CRyPTIC_reuse_table','Walker_2022']		99.71	1660959	57	lineage4.3.4.1	Pre-XDR-TB	['diff','Walker_2022','CRyPTIC_BRA','tbprofiler','standford','tree','CRyPTIC_reuse_table','input']	tuberculosis: unclassified		Mycobacterium tuberculosis
SAMN06092614	SRR5067272	WGS	UNIVERSITY OF MELBOURNE	SRX2387570	Illumina HiSeq 2500	PAIRED	RANDOM	GENOMIC	ILLUMINA	SRS1829513	SRP094134	['bp0','SRR5067272','SAMN06092614','6092614','HCMC0917','SRS1829513','355614','SRX2387570','02MTB0955_S176_L002_1.fastq.gz','SRP094134','PRJNA355614']	2010-01	2016-12-01T20:53:00.000Z		10.82 N 106.63 E	VNM	Asia	Ho Chi Minh City	sputum	Homo sapiens	3	human																					345	345062556	165058739	PRJNA355614			99.51	1617222	55	lineage2.2.1	HR-TB	['diff','input','tree','Menardo_2021','tbprofiler','Napier_2020']	tuberculosis: human-adapted	L2.2.1	Mycobacterium tuberculosis
SAMN15772935	SRR12420285	WGS	FUDAN UNIVERSITY	SRX8916418	Illumina HiSeq 2500	PAIRED	RANDOM PCR	GENOMIC	ILLUMINA	SRS7172990	SRP276868	['SRX8916418','p422','XZ10078_R1.fastq.gz','15772935','SRS7172990','SRP276868','XZ10078','bp0','SAMN15772935','656167','SRR12420285','PRJNA656167']	2010	2020-08-10T10:30:00.000Z			CHN	Asia	Tibet	sputum	Homo sapiens	3	human																					701	701337300	270152144	PRJNA656167			99.0	1632523	45	lineage2.2.1	Sensitive	['tree','input','tbprofiler','diff']	tuberculosis: unclassified		Mycobacterium tuberculosis
SAMN07658411	SRR6046708	WGS	MODMEDMICOXFORD	SRX3193708	Illumina MiSeq	PAIRED	RANDOM	GENOMIC	ILLUMINA	SRS2519578	SRP117784	['PRJNA401515','SRX3193708','SAMN07658411','401515','MMMOSRA:da94aa8b-0596-48f5-a61c-74b6ae06c525','MMMOSAM:da94aa8b-0596-48f5-a61c-74b6ae06c525','SRP117784','7658411','SRS2519578','SRR6046708']	2016	2017-10-27T18:41:00.000Z			GBR	Europe	Oxford		Homo sapiens	3	human																					454	454882440	279222545	PRJNA401515									NTM: avium complex		Mycobacterium avium
SAMN40655423	SRR28498475	WGS	NIAID TB PORTALS PROGRAM	SRX24100515	NextSeq 2000	PAIRED	RANDOM	GENOMIC	ILLUMINA	SRS20888924	SRP498669	['TBPO-5709_lib61126_nextseq_ny0112_151bp.filtered_2_bwa.1.fastq.gz','91232','SRR28498475','40655423','1074788','SAMN40655423','SRP498669','SRS20888924','SRX24100515','PRJNA1074788']	2021	2024-03-29T15:53:00.000Z		47.4116 N 28.3699 E	MDA	Europe		sputum	Homo sapiens	3	human																					467	467100219	176815974	PRJNA1074788			93.92	1106913	37	lineage4.3.3	Sensitive	['tree','tbprofiler','diff','input']	tuberculosis: unclassified		Mycobacterium tuberculosis
SAMEA112799140	ERR11044880	WGS	FZB	ERX10491671	NextSeq 500	PAIRED		GENOMIC	ILLUMINA	ERS14806686	ERP010814	['ERP010814','ERS14806686','20001063','ERX10491671','SAMEA112799140','287903','33851196','ERR11044880','ena-RUN-TAB-21-03-2023-10:23:43:296-80706','ena-STUDY-FZB-22-06-2015-17:16:39:392-292','PRJEB9680','ena-EXPERIMENT-TAB-21-03-2023-10:23:43:296-80705']		2023-07-20T20:59:00.000Z																														554	554470836	252389919	PRJEB9680			99.46	1577495	53	lineage4.1	Sensitive	['diff','input','tree','tbprofiler']	tuberculosis: unclassified		Mycobacterium tuberculosis
SAMEA3232889	ERR2515674	WGS	CTB/NICD	ERX2534882	Illumina MiSeq	PAIRED	RANDOM	GENOMIC	ILLUMINA	ERS2400273	ERP107968	['ERR2515674','project.First_10k_genomes_study_set_5','run.7892','ERP107968','493035','experiment.7892','sample.7892','ERS2400273','PRJEB25997','SAMEA3232889','10125012','ERX2534882']		2021-10-23T18:15:00.000Z			ZAF	Africa						S	S			S		S	S				S	R	S				S			149	149223957	88679837	PRJEB25997	Walker_2022		99.6	410601	18	lineage4.4.1.1.1	MDR-TB	['diff','CRyPTIC_CTB-NICD','Walker_2022','input','Napier_2020','tbprofiler']	tuberculosis: human-adapted	L4.4.1.1	Mycobacterium tuberculosis
SAMEA114245852	ERR11811461	WGS	IBV_CSIC	ERX11209793	Illumina MiSeq	PAIRED	RANDOM	GENOMIC	ILLUMINA	ERS16232768	ERP150070	['ERS16232768','PRJEB64897','ERP150070','MS33','1137688','ERR11811461','ERX11209793','42634062','Genomic_Diversity_MTBC','SAMEA114245852']	2018	2024-07-27T05:58:00.000Z			MOZ	Africa																										488	488573221	211395630	PRJEB64897									tuberculosis: unclassified		Mycobacterium tuberculosis
SAMN08708720	SRR6832207	WGS	SAN RAFFAELE	SRX3788183	Illumina HiSeq 2500	PAIRED	RANDOM	GENOMIC	ILLUMINA	SRS3040848	SRP128089	['428596','SRR6832207','PRJNA428596','SRS3040848','SRX3788183','8708720','184-1838','184-1838_090816_UKR_090816_100.gatk.bam','SRP128089','SAMN08708720','184-1838_WGS','bp0']		2018-03-14T10:07:00.000Z			UKR	Europe			Homo sapiens	3	human	S	S			S		S	S					S	S				S			276	276508104	133235167	PRJNA428596	CRyPTIC_WHO2021_PMC7612554		99.39	2260742	48	lineage2.2.1	Sensitive	['tbprofiler','diff','input','Walker_2022','tree']	tuberculosis: unclassified		Mycobacterium tuberculosis
SAMEA7525476	ERR4796934	WGS	FOUNDATION FOR MEDICAL RESEARCH INDIA	ERX4666349	NextSeq 500	PAIRED	RANDOM	GENOMIC	ILLUMINA	ERS5281950	ERP124850	['project.Mumbai','ERR4796934','PRJEB41116','22459040','sample.1659','773292','ERP124850','run.1659','ERX4666349','experiment.1659','SAMEA7525476','ERS5281950']		2021-11-09T22:07:00.000Z			IND	Asia	Mumbai					S	S			S	S	S	S	S				S		S	S	S	S	S	S	591	591839100	261764078	PRJEB41116	['CRyPTIC_reuse_table','Walker_2022']		99.71	1477242	45	lineage4.3.3	Sensitive	['diff','tbprofiler','tree','CRyPTIC_reuse_table','input','CRyPTIC_IND','Walker_2022']	tuberculosis: unclassified		Mycobacterium tuberculosis
SAMEA3231606	ERR760852	WGS	NORWEGIAN INSTITUTE OF PUBLIC HEALTH	ERX705613	Illumina HiSeq 2000	PAIRED	RANDOM	GENOMIC	ILLUMINA	ERS652828	ERP008602	['633','275398','3354010','ena-RUN-NORWEGIAN INSTITUTE OF PUBLIC HEALTH-18-02-2015-10:24:48:047-44','ERS652828','ena-STUDY-NORWEGIAN INSTITUTE OF PUBLIC HEALTH-04-11-2014-13:33:57:650-664','ena-EXPERIMENT-NORWEGIAN INSTITUTE OF PUBLIC HEALTH-18-02-2015-10:24:48:047-44','ERX705613','ERR760852','ERP008602','SAMEA3231606','PRJEB7669']	2013	2015-02-19T08:59:00.000Z			ARG	South America	Buenos Aires	sputum	Homo sapiens	3	human																					1084	1084193994	673610231	PRJEB7669			99.57	1621832	38	lineage4.1.2.1.1	MDR-TB	['input','outbreak_BuenosAires_ARG','tbprofiler','Menardo_2018','Napier_2020','tree','diff','standford']	tuberculosis: human-adapted	L4.1.2.1.1	Mycobacterium tuberculosis
SAMN32709699	SRR23061826	AMPLICON	GENOSCREEN	SRX19014855	Illumina MiSeq	PAIRED	PCR	GENOMIC	ILLUMINA	SRS16434336	SRP417183	['Deeplex268','2366-BK20-01050','PRJNA923280','SRS16434336','SRR23061826','2366-BK20-01050_S67_L001_R1_001.fastq.gz','32709699','SRP417183','SAMN32709699','bp0','SRX19014855','923280']		2023-01-12T09:45:00.000Z			COM	Africa		skin	Homo sapiens	3	human																					21	21578211	12178768	PRJNA923280									leprosy		Mycobacterium leprae
SAMN13568243	SRR10809034	WGS	RADBOUDUMC	SRX7482881	NextSeq 500	PAIRED	PCR	GENOMIC	ILLUMINA	SRS5925758	SRP239172	['13568243','595834','SRR10809034','SRS5925758','SAMN13568243','1102161_R1.fastq.gz','SRP239172','SRX7482881','1102161','bp0','PRJNA595834']	2015	2019-12-31T09:08:00.000Z			IDN	Asia	Bandung	sputum	Homo sapiens	3	human																					223	223329618	95118590	PRJNA595834			99.57	1313646	45	lineage2.2.1.1	Sensitive	['tree','TANDEM','Menardo_2021','input','diff','tbprofiler']	tuberculosis: human-adapted	L2	Mycobacterium tuberculosis
SAMN41390064	SRR29017523	WGS	FIND, THE FOUNDATION FOR INNOVATIVE NEW DIAGNOSTICS	SRX24544199	Illumina HiSeq 2000	PAIRED	RANDOM	GENOMIC	ILLUMINA	SRS21288723	SRP507535	['SAMN41390064','SRP507535','SRR29017523','1109295','24146D_0234C510BC6D','TB-IS-1026-2176_S86_R1_001.fastq.gz','PRJNA1109295','SRS21288723','SRX24544199','24146D_0234C510BC6D_2176','41390064']	2015	2024-05-14T09:38:00.000Z			VNM	Asia			Homo sapiens	3	human																					433	433464224	199894596	PRJNA1109295			99.55	1429130	47	lineage2.2.1	HR-TB	['input','diff','WHO_mutations_2023','tbprofiler','tree']	tuberculosis: unclassified		Mycobacterium tuberculosis
SAMEA5164123	ERR4025126	WGS	WELLCOME SANGER INSTITUTE	ERX4026514	HiSeq X Ten	PAIRED	RANDOM	GENOMIC	ILLUMINA	ERS2971846	ERP112727	['SC_RUN_28889_2#152','PRJEB30294','626130','31464950-6414-11e8-bf99-3c4a9275d6c8','The_Genomics_of_Multidrug_Resistant_Tuberculosis_Transmission__NIHR_funded_-sc-5364','ERR4025126','ERS2971846','ERX4026514','ERP112727','14627998','SAMEA5164123','SC_EXP_28889_2#152']		2020-04-19T14:59:00.000Z																														396	396515128	84867286	PRJEB30294			99.74	1610577	54	lineage4.3	Sensitive	['input','diff','tree','tbprofiler']	tuberculosis: unclassified		Mycobacterium tuberculosis
SAMN06252109	SRR5216957	WGS	UNIVERSITY OF GLASGOW	SRX2527167	Illumina HiSeq 2500	PAIRED	RANDOM	GENOMIC	ILLUMINA	SRS1948031	SRP098533	['12755_8#9','12755_8#9_1.fastq.gz','SRR5216957','SRX2527167','6252109','SRP098533','SRS1948031','SAMN06252109','363037','PRJNA363037']	2006	2017-01-30T03:28:00.000Z			NZL	Oceania	Harwarden		Mustela sp.	2	ferret																					857	857693600	643021811	PRJNA363037			99.38	1420832	33	La1.8.1	Other	['diff','bovis_NZL','input','tree','tbprofiler','Brites_2018']	tuberculosis: animal-adapted	La1	Mycobacterium bovis
SAMN40566572	SRR28409451	WGS	WADSWORTH CENTER	SRX24014167	Illumina MiSeq	PAIRED	RANDOM	GENOMIC	ILLUMINA	SRS20809296	SRP338930	['PRJNA766641','SRS20809296','SAMN40566572','40566572','IDR2000254026-01-01.R1.fastq.gz','SRX24014167','SRP338930','IDR2000254026-01-01','SRR28409451','766641']	2020	2024-03-21T15:16:00.000Z			USA	North America	New York state	sputum	Homo sapiens	3	human																					634	634162875	370883352	PRJNA766641			99.68	1560643	87	lineage4.1.2.1	Sensitive	['tbprofiler','tree','input','diff']	tuberculosis: unclassified		Mycobacterium tuberculosis
SAMEA104447319	ERR2229247	WGS	STATENS SERUM INSTITUT	ERX2282586	NextSeq 500	PAIRED	RANDOM	GENOMIC	ILLUMINA	ERS2065261	ERP022352	['SAMEA104447319','ena-STUDY-STATENS SERUM INSTITUT-03-04-2017-09:47:03:433-394','PRJEB20214','ERS2065261','ena-RUN-STATENS SERUM INSTITUT-21-12-2017-12:46:39:833-460','DKC2-0370','ERX2282586','ERP022352','ena-EXPERIMENT-STATENS SERUM INSTITUT-21-12-2017-12:46:39:833-460','8234926','ERR2229247','388615']	2008	2017-12-22T15:25:00.000Z			DNK	Europe		As reported: Spinal fluid	Homo sapiens	3	human																					184	184699391	91699383	PRJEB20214			98.61	587973	15	lineage4.8	Sensitive	['input','tbprofiler','Napier_2020','diff','outbreak_1112-15_DNK']	tuberculosis: human-adapted	L4.8	Mycobacterium tuberculosis
SAMEA3721576	ERR1200650	WGS	CENTER FOR PUBLIC HEALTH RESEARCH, UNIVERSITY OF V	ERX1272908	Illumina HiSeq 2500	SINGLE	RANDOM	GENOMIC	ILLUMINA	ERS1028725	ERP010284	['ERP010284','4393114','PRJEB9201','ena-RUN-CSISP-07-01-2016-08:19:45:229-49','ETH_BTBS281','ena-STUDY-CSISP-28-04-2015-14:56:31:018-31','ERR1200650','297533','ena-EXPERIMENT-CSISP-07-01-2016-08:19:45:229-49','ERX1272908','ERS1028725','SAMEA3721576']		2016-02-27T17:44:00.000Z			ETH	Africa																										611	611649069	445122630	PRJEB9201								['Menardo_2021','input']	tuberculosis: human-adapted	L1.2.1	Mycobacterium tuberculosis
SAMN37210491	SRR25827690	WGS	HAYSTACKANALYTICS PVT. LTD.	SRX21549343	Illumina NovaSeq 6000	PAIRED	PCR	GENOMIC	ILLUMINA	SRS18757343	SRP457772	['SAMN37210491','SRX21549343','SRR25827690','37210491','SRP457772','HAPL_510_R1.fastq.gz','SRS18757343','HAPL_510','1011210','bp0','PRJNA1011210']	2021	2023-08-31T12:30:00.000Z		20.5937 N 78.9629 E	IND	Asia		sputum	Homo sapiens	3	human																					2451	2451716050	892798324	PRJNA1011210								['denylist','input']	tuberculosis: unclassified		Mycobacterium tuberculosis
SAMEA113538383	['ERR11466327','ERR11466328']	WGS		['ERX10872484','ERX10872485']	NextSeq 500	PAIRED		GENOMIC	ILLUMINA	ERS15534804		['ena-RUN-TAB-22-05-2023-12:53:16:414-8095','SAMEA113538383','979605','ERS15534804','ERX10872484','ERR11466328','ERP147571','d05d2f15-c027-4055-b906-d9d6d110849e','ena-EXPERIMENT-TAB-22-05-2023-12:53:16:414-8094','BTB-672','ena-EXPERIMENT-TAB-22-05-2023-12:53:16:413-8092','ERR11466327','ena-RUN-TAB-22-05-2023-12:53:16:414-8093','ERX10872485','35506760','PRJEB62480']					BWA	Africa																										2783	2783996173	1245809045	PRJEB62480								['input','Kopanyo']	tuberculosis: unclassified		Mycobacterium tuberculosis
SAMEA13300047	ERR9125291	WGS	UNIVERSITY OF OXFORD, NUFFIELD DEPARTMENT OF MEDIC	ERX8668550	NextSeq 500	PAIRED	RANDOM	GENOMIC	ILLUMINA	ERS10902865	ERP136068	['862828','ERR9125291','ERX8668550','SAMEA13300047','run.694.1.e2613ca0d62494633eb81e5ecfa58f8a','PRJEB51436','30301110','sample.694.fddbec60','ERS10902865','project.SeqTreat_PHO1','ERP136068','experiment.694.fa895d47']		2024-08-18T13:59:00.000Z			CAN	North America	Ontario																									821	821284470	416749424	PRJEB51436								CRyPTIC_PublicHealthOntario	tuberculosis: unclassified		Mycobacterium tuberculosis
SAMN28610697	SRR19394983	WGS	UNIVERSITY COLLEGE DUBLIN	SRX15449639	NextSeq 500	PAIRED	RANDOM	GENOMIC	ILLUMINA	SRS13171974	SRP377005	['841672','PRJNA841672','SAMN28610697','SRX15449639','SRR19394983','bp0','c12','SRP377005','c12_S83_L001-4_R1_001.fastq.gz','28610697','SRS13171974']	2014	2022-05-25T10:25:00.000Z			IRL	Europe	Tyrone		Bos taurus	3	domestic cattle																					264	264449829	116602930	PRJNA841672									NTM: avium complex		Mycobacterium avium subsp. paratuberculosis
SAMN04053681	SRR2502809	WGS	NATIONAL MICROBIOLOGY LABORATORY	SRX1281293	Illumina MiSeq	PAIRED	RANDOM	GENOMIC	ILLUMINA	SRS1086890	SRP064127	['SRS1086890','295328','SRR2502809','SRX1281293','PRJNA295328','4053681','run_TS_20_files','SAMN04053681','SRP064127','run_TS_20','strain_40']	2011	2015-09-23T15:37:00.000Z			CAN	North America			Homo sapiens	3	human																					690	690766277	444740497	PRJNA295328			99.76	1037986	68	lineage4.4.1.1	Sensitive	['input','tbprofiler','tree','diff']	tuberculosis: unclassified		Mycobacterium tuberculosis
SAMN34382831	SRR24326243	WGS	AGRICULTURE AND AGRI-FOOD CANADA	SRX20120637	Illumina NovaSeq 6000	PAIRED	RANDOM	GENOMIC	ILLUMINA	SRS17449679	SRP418573	['SRR24326243','34382831','NS.1755.002.IDT_i7_73---IDT_i5_73.166_R1.fastq.gz','AAFC_MAP_#166','SRX20120637','PRJNA925907','SRS17449679','AAFC_MAP_#166_2016-11-01_08','SAMN34382831','SRP418573','925907']	2020	2023-04-27T16:24:00.000Z			CAN	North America	Quebec	feces	Bos taurus	2	domestic cattle																					701	701105986	231590925	PRJNA925907									NTM: avium complex		Mycobacterium avium subsp. paratuberculosis
SAMEA7527523	ERR4798937	WGS	FOUNDATION FOR MEDICAL RESEARCH INDIA	ERX4668354	NextSeq 500	PAIRED	RANDOM	GENOMIC	ILLUMINA	ERS5283994	ERP124850	['project.Mumbai','22461068','PRJEB41116','ERR4798937','experiment.27402','sample.27402','ERS5283994','ERP124850','773292','SAMEA7527523','ERX4668354','run.27402']		2021-11-10T02:40:00.000Z			IND	Asia	Mumbai					S	S				S		S	S							S		S	S		448	448005542	192151010	PRJEB41116	Walker_2022		99.14	1622184	51	lineage1.2.2.2	Sensitive	['tree','tbprofiler','input','CRyPTIC_IND','diff','Walker_2022']	tuberculosis: unclassified		Mycobacterium tuberculosis
SAMN36834879	SRR25515813	WGS	SHANDONG PROVINCIAL HOSPITAL	SRX21246086	Illumina HiSeq 4000	PAIRED	RANDOM	GENOMIC	ILLUMINA	SRS18500367	SRP453313	['T2151.IS300_Clean.1.fastq.gz','SRR25515813','PRJNA1002108','bp0','SAMN36834879','1002108','SRS18500367','SRX21246086','SRP453313','T2151','36834879']	2017	2023-08-04T04:44:00.000Z		36.40 N 117.00 E	CHN	Asia	Shandong	As reported: phlegm	Homo sapiens	3	human																					1149	1149947700	517755782	PRJNA1002108			99.57	1780096	61	lineage2.2.1	Sensitive	['tree','input','tbprofiler','diff']	tuberculosis: human-adapted	L4	Mycobacterium tuberculosis	H37Rv
SAMN40465832	SRR28351570	WGS	FIND, THE FOUNDATION FOR INNOVATIVE NEW DIAGNOSTICS	SRX23956928	Illumina HiSeq X	PAIRED	RANDOM	GENOMIC	ILLUMINA	SRS20757272	SRP495384	['40465832','SRS20757272','SAMN40465832','TB034010151','PRJNA1087582','1087582','SRX23956928','SRP495384','TB034010151_R1.fastq.gz','WGS-TB034010151','SRR28351570']	2020-01	2024-03-15T05:41:00.000Z			IND	Asia		sputum	Homo sapiens	3	human																					1537	1537017524	654161373	PRJNA1087582			99.79	1794370	53	lineage2.2.1	MDR-TB	['tree','input','tbprofiler','diff']	tuberculosis: unclassified		Mycobacterium tuberculosis
SAMEA8741613	ERR8665835	WGS	PHS SWEDEN	ERX8324265	Illumina HiSeq 2500	PAIRED	RANDOM	GENOMIC	ILLUMINA	ERS6421196	ERP135611	['SAMEA8741613','ERX8324265','run.14742.1','ERR8665835','26334874','ERP135611','experiment.14742','811911','sample.14742','project.Belarus_site11','PRJEB51021','ERS6421196']		2022-03-15T06:16:00.000Z			BEL	Europe						S				I	R	R	S	R				R		S	S	S	R	S	R	397	397698206	178854207	PRJEB51021	CRyPTIC_reuse_table							['input','CRyPTIC_reuse_table','CRyPTIC_PHS_Sweden_Belarus']	tuberculosis: unclassified		Mycobacterium tuberculosis
SAMN02671119	SRR1188085	WGS	RI-MUHC	SRX485233	Illumina MiSeq	PAIRED		GENOMIC	ILLUMINA	SRS569369	SRP039605	['SRS569369','240330','SAMN02671119','2671119','SRR1188085','PRJNA240330','w40-MT-2178','SRX485233','SRP039605']	2011	2014-03-12T12:36:00.000Z		57.382712 N 70.616561 W	CAN	North America	Quebec		Homo sapiens	3	human																					247	247797318	110175439	PRJNA240330			99.55	980352	47	lineage4.1.2	Sensitive	['Napier_2020','Menardo_2018','tree','diff','Menardo_2021','input','tbprofiler']	tuberculosis: human-adapted	L4.1.2	Mycobacterium tuberculosis
SAMN14943879	SRR11817424	AMPLICON	GENOSCREEN	SRX8368558	Illumina MiniSeq	PAIRED	PCR	GENOMIC	ILLUMINA	SRS6684075	SRP262449	['633444','6718-D_S24_L001_R1_001.fastq.gz','Deeplex74','SAMN14943879','PRJNA633444','SRP262449','SRX8368558','SRR11817424','SRS6684075','bp0','14943879','6718-D']		2020-05-20T11:32:00.000Z			DJI	Africa			Homo sapiens	3	human																					163	163439476	98428996	PRJNA633444									tuberculosis: unclassified		Mycobacterium tuberculosis
SAMN09102368	SRR7069749	OTHER	MODMEDMICOXFORD	SRX4000208	Illumina MiSeq	PAIRED		OTHER	ILLUMINA	SRS3282379	SRP076676	['SAMN09102368','9102368','SRP076676','SRR7069749','MMMOSRA:147088a7-7550-469b-b5d2-86238ea39fc1','MMMOSAM:147088a7-7550-469b-b5d2-86238ea39fc1','SRS3282379','302362','SRX4000208','PRJNA302362']	2015	2018-04-26T14:23:00.000Z			GBR	Europe			Homo sapiens	3	human																					388	388628096	232462971	PRJNA302362									tuberculosis: unclassified		Mycobacterium tuberculosis
SAMN09101405	SRR7070297	OTHER	MODMEDMICOXFORD	SRX4000850	Illumina MiSeq	PAIRED		OTHER	ILLUMINA	SRS3282975	SRP076676	['SRR7070297','PRJNA302362','9101405','MMMOSAM:6419af3e-6163-4005-94e2-7b6925a20fa8','SRX4000850','SRP076676','MMMOSRA:6419af3e-6163-4005-94e2-7b6925a20fa8','302362','SAMN09101405','SRS3282975']	2016	2018-04-26T14:27:00.000Z			GBR	Europe			Homo sapiens	3	human																					346	346312221	223022058	PRJNA302362									tuberculosis: unclassified		Mycobacterium tuberculosis
SAMN08708928	SRR6832639	WGS	SAN RAFFAELE	SRX3788938	Illumina HiSeq 2500	PAIRED	RANDOM	GENOMIC	ILLUMINA	SRS3041605	SRP128089	['SRR6832639','bp0','SRX3788938','41-1834_090816_UKR_090816_100.gatk.bam','PRJNA428596','41-1834','SRS3041605','41-1834_WGS','8708928','428596','SRP128089','SAMN08708928']		2018-03-14T10:39:00.000Z							Homo sapiens	3	human																					246	246737950	110455454	PRJNA428596			99.53	2085311	45	lineage2.2.1	Sensitive	['tree','diff','tbprofiler','input']	tuberculosis: unclassified		Mycobacterium tuberculosis
SAMN06092065	SRR5065493	WGS	UNIVERSITY OF MELBOURNE	SRX2385859	Illumina HiSeq 2500	PAIRED	RANDOM	GENOMIC	ILLUMINA	SRS1827924	SRP094134	['6092065','bp0','355614','PRJNA355614','SAMN06092065','SRR5065493','02MTB1689_S13_L001_2.fastq.gz','SRP094134','SRX2385859','HCMC0368','SRS1827924']	2010-10	2016-11-30T22:59:00.000Z		10.82 N 106.63 E	VNM	Asia	Ho Chi Minh City	sputum	Homo sapiens	3	human																					359	359984977	170296543	PRJNA355614			99.7	1724883	58	lineage4.7	Sensitive	['Menardo_2021','input','diff','Nimmo_2024','Napier_2020','tree','tbprofiler']	tuberculosis: human-adapted	L4.7	Mycobacterium tuberculosis
SAMEA1469502	ERR158611	WGS	SC	ERX134555	Illumina HiSeq 2000	PAIRED	RANDOM	GENOMIC	ILLUMINA	ERS124833	ERP000192	['SC_RUN_7935_3#91','SAMEA1469502','ERP000192','Variation discovery in Russian TB isolates-sc-2010-04-20','ERX134555','ERR158611','SC_EXP_7935_3#91','1139781','ERS124833','0031K-sc-2012-04-10T09:16:39Z-1397823','Variation discovery in Russian TB isolates-sc-2010','203970','PRJEB2138']	2008	2014-10-18T17:38:00.000Z			RUS	Europe	Samara		Homo sapiens	3	human	S	S			R		R		S				R	R				S			782	782151000	416380656	PRJEB2138	CRyPTIC_WHO2021_PMC7612554		99.52	1833292	42	lineage2.2.1	MDR-TB	['tbprofiler','Menardo_2018','input','Napier_2020','Walker_2022','tree','diff']	tuberculosis: human-adapted	L2.2.1	Mycobacterium tuberculosis
SAMN08214757	SRR6397661	WGS	BC CENTRE FOR DISEASE CONTROL PUBLIC HEALTH LABORATORY	SRX3490997	HiSeq X Ten	PAIRED	RANDOM	GENOMIC	ILLUMINA	SRS2774875	SRP119652	['SRS2774875','SRX3490997','413593','BC01-Mtb399_2.fastq.gz','SAMN08214757','SRR6397661','PRJNA413593','8214757','SRP119652','BC01-Mtb399']	2001	2017-12-25T08:29:00.000Z		49.15 N 123.7 W	CAN	North America	British Columbia		Homo sapiens	3	human					S		S						S	S							767	767182000	359858990	PRJNA413593	CRyPTIC_WHO2021_PMC7612554		99.49	1828398	52	lineage4.2.1.1	Sensitive	['Walker_2022','input','diff','tree','tbprofiler','Napier_2020']	tuberculosis: human-adapted	L4	Mycobacterium tuberculosis
SAMN41417988	SRR29052838	WGS	FIND, THE FOUNDATION FOR INNOVATIVE NEW DIAGNOSTICS	SRX24577536	Illumina HiSeq 2000	PAIRED	RANDOM	GENOMIC	ILLUMINA	SRS21317522	SRP507535	['SRR29052838','1109295','SRS21317522','6B1800_51889423E49C','SAMN41417988','IDR1500048831_R1.fastq.gz','41417988','PRJNA1109295','SRX24577536','SRP507535','6B1800_51889423E49C_IDR1500048831']		2024-05-16T10:43:00.000Z							Homo sapiens	3	human																					534	534523755	317153809	PRJNA1109295								WHO_mutations_2023	tuberculosis: unclassified		Mycobacterium tuberculosis
G2101													2017				ESP	Europe	province of Valencia					S					S																				No	99.81	1718885	86	lineage4.3.2	Sensitive	['tbprofiler','TGU','diff','tree','input']	tuberculosis: unclassified		Mycobacterium tuberculosis
SAMEA4039977	ERR1462611	WGS	GENE CENTER MUNICH, LMU MUNICH, MUNICH, GERMANY	ERX1533089	Illumina HiSeq 1500	PAIRED	RANDOM	GENOMIC	ILLUMINA	ERS1211087	ERP016121	['ERR1462611','ERX1533089','ena-STUDY-GENE CENTER MUNICH, LMU MUNICH, MUNICH, GERMANY-17-06-2016-12:24:41:056-101','PRJEB14479','359529','ena-EXPERIMENT-GENE CENTER MUNICH, LMU MUNICH, MUNICH, GERMANY-17-06-2016-12:24:39:042-38','6_03','ERP016121','ena-RUN-GENE CENTER MUNICH, LMU MUNICH, MUNICH, GERMANY-17-06-2016-12:24:39:042-38','SAMEA4039977','ERS1211087','6193142']	2013	2017-01-03T12:30:00.000Z			DEU	Europe			Bos taurus	2	domestic cattle																					1038	1038503200	640162100	PRJEB14479			99.29	1389362	31	La2	Sensitive	['tbprofiler','tree','input','diff']	tuberculosis: animal-adapted	La2	Mycobacterium caprae
SAMN18647929	SRR14164397	WGS	STANFORD UNIVERSITY	SRX10532931	NextSeq 550	PAIRED	RANDOM	GENOMIC	ILLUMINA	SRS8656204	SRP289688	['671770','SRP289688','SRS8656204','4332-13-03-18-L-DNA-MTB-008957-S19','SRR14164397','ms_47','PRJNA671770','SAMN18647929','4332-13-03-18-L-DNA-MTB-008957-S19_R1.fastq.gz','bp0','18647929','SRX10532931']	2017	2021-04-07T13:31:00.000Z			BRA	South America	Mato Grosso do Sul, Dourados	sputum	Homo sapiens	3	human																					382	382504442	163587349	PRJNA671770			99.65	1786443	59	lineage4.8	Sensitive	['diff','standford','input','tbprofiler','tree']	tuberculosis: unclassified		Mycobacterium tuberculosis
SAMN25580641	SRR17856679	WGS	CHRISTIAN MEDICAL COLLAGE, VELLORE	SRX14017486	Illumina MiSeq	PAIRED	PCR	GENOMIC	ILLUMINA	SRS11855125	SRP226525	['CMCV_20P87','25580641','PRJNA575883','575883','20P87','SRR17856679','SRS11855125','SRX14017486','CMCV_20P87_R1.fastq.gz','SAMN25580641','SRP226525']	2020	2022-02-02T07:25:00.000Z		15.91 N 79.74 E	IND	Asia	Andhra Pradesh - Nuzendla	sputum	Homo sapiens	3	human																					849	849968128	344131029	PRJNA575883			99.14	1798865	54	lineage1.1.2	Sensitive	['tbprofiler','tree','diff','input']	tuberculosis: unclassified		Mycobacterium tuberculosis
SAMN32818909	SRR23174501	WGS	AGRIFOOD AND BIOSCIENCES INSTITUTE	SRX19124785	Illumina HiSeq X	PAIRED	PCR	GENOMIC	ILLUMINA	SRS16524058	SRP418517	['SRR23174501','TVR182','bp0','SRP418517','BTB_TVR_182','PRJNA925930','BTB_TVR_182_Bov_2015_297.263_NI_1.fastq.gz','32818909','SRX19124785','925930','SAMN32818909','SRS16524058']	2015	2023-01-20T19:02:00.000Z			GBR	Europe			Bos taurus	2	bovine																					322	322389000	113069277	PRJNA925930			99.35	2965680	67	La1.8.1	Other	['diff','input','tbprofiler','tree']	tuberculosis: animal-adapted	La1	Mycobacterium bovis
SAMEA7554123	ERR4820756	WGS	PUBLIC HEALTH ENGLAND	ERX4690598	Illumina HiSeq 2500	PAIRED	RANDOM	GENOMIC	ILLUMINA	ERS5310768	ERP124941	['ERS5310768','PRJEB41201','773303','ERR4820756','run.23577','sample.23577','22473518','ERP124941','experiment.23577','SAMEA7554123','project.PHE-TB','ERX4690598']		2021-11-11T01:43:00.000Z			GBR	Europe																										0	827844	503899	PRJEB41201								['CRyPTIC_PHE','input']	tuberculosis: unclassified		Mycobacterium tuberculosis
SAMEA13292615	ERR9119480	WGS	UNIVERSITY OF OXFORD, NUFFIELD DEPARTMENT OF MEDIC	ERX8662029	NextSeq 500	PAIRED	RANDOM	GENOMIC	ILLUMINA	ERS10895546	ERP136042	['PRJEB51410','ERS10895546','experiment.1992.822a2eeb','ERP136042','862822','30299112','project.SeqTreat_Borstel1','run.1992.1.accf305d7fd0db41331988ce834a3ed2','sample.1992.1c28647f','ERX8662029','ERR9119480','SAMEA13292615']		2024-08-04T14:01:00.000Z																														800	800822560	328055981	PRJEB51410								CRyPTIC_SeqTreat_Borstel	tuberculosis: unclassified		Mycobacterium tuberculosis
SAMN15718548	SRR12380411	WGS	DIVISION OF GENOMIC MEDICINE AND INNOVATION SUPPORT	SRX8879313	NextSeq 500	SINGLE	RANDOM PCR	GENOMIC	ILLUMINA	SRS7139793	SRP275727	['SRR12380411','MTBDR181116_S31_good_1.fastq.gz','bp0','SRP275727','PRJNA650561','MTBDR181116','SRX8879313','650561','SRS7139793','SAMN15718548','15718548']	2019	2020-08-03T22:08:00.000Z		15.87 N 100.99 E	THA	Asia		sputum	Homo sapiens	3	human																					100	100824469	48163458	PRJNA650561									tuberculosis: unclassified		Mycobacterium tuberculosis
SAMN41390215	SRR29016901	WGS	FIND, THE FOUNDATION FOR INNOVATIVE NEW DIAGNOSTICS	SRX24543631	Illumina HiSeq 2000	PAIRED	RANDOM	GENOMIC	ILLUMINA	SRS21288155	SRP507535	['SRS21288155','SRR29016901','1109295','SRP507535','PRJNA1109295','TB-IS-1026-2339_S88_R1_001.fastq.gz','24146D_35936504A37D_2339','24146D_35936504A37D','41390215','SRX24543631','SAMN41390215']		2024-05-14T09:33:00.000Z							Homo sapiens	3	human																					265	265013758	124661740	PRJNA1109295								['WHO_mutations_2023','input']	tuberculosis: unclassified		Mycobacterium tuberculosis
SAMN41416518	SRR29050808	WGS	FIND, THE FOUNDATION FOR INNOVATIVE NEW DIAGNOSTICS	SRX24575729	Illumina HiSeq 2000	PAIRED	RANDOM	GENOMIC	ILLUMINA	SRS21315818	SRP507535	['SRS21315818','SAMN41416518','PRJNA1109295','TB-IS-1026-1766_S205_R1_001.fastq.gz','24146D_96A93BA89A5B','1109295','SRP507535','SRX24575729','24146D_96A93BA89A5B_1766','SRR29050808','41416518']	2011	2024-05-16T09:57:00.000Z			VNM	Asia			Homo sapiens	3	human																					780	780519906	365421439	PRJNA1109295								WHO_mutations_2023	tuberculosis: unclassified		Mycobacterium tuberculosis
SAMN15703119	SRR12395454	WGS	WADSWORTH CENTER	SRX8893443	MinION	SINGLE	RANDOM	GENOMIC	OXFORD_NANOPORE	SRS7152465	SRP276100	['SRS7152465','15703119','bp0','SRP276100','SRR12395454','IDR1900045560-01-01.fastq.gz','A223','SAMN15703119','SRX8893443','PRJNA650381','IDR1900045560-01-01','650381']	2019	2020-08-05T13:35:00.000Z		40.571349 N 74.63753988 W	USA	North America	RARITAN	As reported: SPT	Homo sapiens	3	human																					892	892027779	811010288	PRJNA650381									tuberculosis: unclassified		Mycobacterium tuberculosis
SAMN02360630	['SRR1003114','SRR1003115']	WGS		['SRX360739','SRX360738']	Illumina HiSeq 2000	PAIRED	RANDOM	GENOMIC	ILLUMINA	SRS487993		['SRP030574','D1NYDACXX130219.1.tagged_652.bam','PRJNA219826','PRJNA219841','SRR1003114','SRX360738','2360630','SAMN02360630','SRS487993','2444465.WR34451.Solexa-138773.D1NYDACXX130219.P','Mycobacterium tuberculosis UG-D','SRR1003115','2444465.WR34393.Solexa-138625.D1NYDACXX130219.P','D1NYDACXX130219.3.Tag_IlluminaHTKit9.bam','219841','SRX360739']					UGA	Africa			Homo sapiens	3	human																					3936	3936403896	1969714076	PRJNA219841			99.22	2288785	52	lineage3	Sensitive	['Napier_2020','tree','diff','Menardo_2018','input','tbprofiler','Menardo_2021']	tuberculosis: human-adapted	L3	Mycobacterium tuberculosis
SAMEA10030256	ERR7911067	WGS	FZB	ERX7478464	NextSeq 500	PAIRED		GENOMIC	ILLUMINA	ERS7708463	ERP132622	['ERR7911067','ERX7478464','SAMEA10030256','15-16891','ERS7708463','ena-RUN-FZB-05-01-2022-10:45:57:303-225','ena-STUDY-FZB-22-10-2021-10:26:06:450-343','PRJEB48275','24682223','794636','ena-EXPERIMENT-FZB-05-01-2022-10:45:57:303-225','ERP132622']		2022-05-09T05:47:00.000Z			MDA	Europe						S	S					R	S	S			R	R					S			804	804263257	357642635	PRJEB48275	Finci_2022		99.5	1554047	53	lineage2.2.1	MDR-TB	['input','tbprofiler','Finci_2022','diff','tree']	tuberculosis: human-adapted	L2.2.1	Mycobacterium tuberculosis
SAMEA1118486	ERR2513305	WGS	PHE	ERX2532515	Illumina HiSeq 2500	PAIRED	RANDOM	GENOMIC	ILLUMINA	ERS2397895	ERP107961	['493034','SAMEA1118486','project.First_10k_genomes_study_set_4','ERX2532515','ERP107961','experiment.5050','run.5050','sample.5050','ERR2513305','PRJEB25991','ERS2397895','10122432']		2021-10-23T16:05:00.000Z			GBR	Europe	England									S		S					S	S								754	754828464	374248652	PRJEB25991	Walker_2022		99.56	1896997	65	lineage4.1.2.1	Sensitive	['input','Walker_2022','diff','tree','Napier_2020','CRyPTIC_PHE','tbprofiler']	tuberculosis: human-adapted	L4.1.2.1	Mycobacterium tuberculosis
SAMEA4946902	ERR2815559	WGS	FZB	ERX2822390	NextSeq 500	PAIRED		GENOMIC	ILLUMINA	ERS2765586	ERP010814	['SAMEA4946902','ERP010814','PRJEB9680','ERX2822390','287903','ena-STUDY-FZB-22-06-2015-17:16:39:392-292','ena-EXPERIMENT-FZB-28-09-2018-14:50:27:719-54','4773-15','ERS2765586','ena-RUN-FZB-28-09-2018-14:50:27:719-54','ERR2815559','10146638']		2018-09-30T03:57:00.000Z																														469	469099681	207025576	PRJEB9680			99.45	1641468	56	La1.5	HR-TB	['tree','input','tbprofiler','diff']	tuberculosis: animal-adapted	La1	Mycobacterium bovis
SAMN38810406	SRR27198098	RNA-Seq	HARVARD TH CHAN SCHOOL OF PUBLIC HEALTH	SRX22878258	Illumina MiSeq	PAIRED	PCR	SYNTHETIC	ILLUMINA	SRS19850898	SRP477760	['SRX22878258','14218-S-RLLgrC_S71_L001_R1_001.fastq.gz','SRR27198098','DNA-231205FOR-207','SRP477760','PRJNA1052011','bp0','1052011','14218_RLL gr C_bacterialDNA','SRS19850898','SAMN38810406','38810406']	2019	2023-12-13T10:44:00.000Z			USA	North America	Pittsburg	lung	Macaca fascicularis	3	crab-eating macaque																					42	42285859	25580227	PRJNA1052011									tuberculosis: unclassified		Mycobacterium tuberculosis
SAMEA7157485	['ERR5865832','ERR5865831']	WGS		['ERX5511627','ERX5511626']	Illumina HiSeq 2500	PAIRED		GENOMIC	ILLUMINA	ERS4917947		['ERR5865832','G07690','ena-RUN-Swiss Tropical and Public Health Institute-03-05-2021-19:33:15:190-2296','ERP123095','SRS8943335','SAMEA7157485','ERS4917947','ena-EXPERIMENT-Swiss Tropical and Public Health Institute-03-05-2021-19:33:15:190-2296','ERR5865831','ena-EXPERIMENT-Swiss Tropical and Public Health Institute-03-05-2021-19:33:15:190-2295','19060140','ena-RUN-Swiss Tropical and Public Health Institute-03-05-2021-19:33:15:190-2295','ena-STUDY-Swiss Tropical and Public Health Institute-27-07-2020-11:23:30:592-1894','ERX5511626','ERX5511627','674180','PRJEB39561']					GEO	Asia																										699	699838355	333405426	PRJEB39561			99.32	3319793	89	lineage2.2.1	MDR-TB	['diff','R-MDR_GEO','tree','tbprofiler','input']	tuberculosis: unclassified		Mycobacterium tuberculosis
SAMN13264555	SRR10430328	WGS	NIH / NIAID	SRX7126435	Illumina MiSeq	PAIRED	RANDOM	GENOMIC	ILLUMINA	SRS5635862	SRP229538	['4992','SRR10430328','PRJNA589048','SRX7126435','TB-CPath-Toksanbaeva-IS-1067-DNA-066_S81_R1_001.fastq.gz','13264555','SRP229538','bp0','SAMN13264555','SRS5635862','589048']	2018	2019-12-12T12:49:00.000Z		48.0196 N 66.9237 E	KAZ	Asia			Homo sapiens	3	human																					420	420283132	183681338	PRJNA589048								['Menardo_2021','input']	tuberculosis: human-adapted	L2	Mycobacterium tuberculosis
SAMEA7528967	ERR4800381	WGS	FOUNDATION FOR MEDICAL RESEARCH INDIA	ERX4669796	NextSeq 500	PAIRED	RANDOM	GENOMIC	ILLUMINA	ERS5285436	ERP124850	['ERS5285436','project.Mumbai','22462510','PRJEB41116','experiment.30601','sample.30601','SAMEA7528967','ERX4669796','run.30601','ERP124850','773292','ERR4800381']		2021-11-11T01:06:00.000Z			IND	Asia	Mumbai						R						R													509	509637900	226823339	PRJEB41116	Walker_2022							['Walker_2022','input','CRyPTIC_IND']	tuberculosis: unclassified		Mycobacterium tuberculosis
SAMEA7560813	ERR4828376	WGS	OUCRU-HCMC	ERX4698360	NextSeq 500	PAIRED	RANDOM	GENOMIC	ILLUMINA	ERS5317449	ERP124982	['773308','ERP124982','ERR4828376','22476383','ERS5317449','experiment.12157','PRJEB41241','SAMEA7560813','run.12157','ERX4698360','project.Vietnam','sample.12157']		2021-11-12T01:34:00.000Z			VNM	Asia	Ho Chi Minh City					S				S	S	S	S	S				S		S	S	S	S	S	S	398	398354006	179409853	PRJEB41241	CRyPTIC_reuse_table		99.44	1649561	52	lineage2.2.1	HR-TB	['input','CRyPTIC_reuse_table','tbprofiler','diff','tree','CRyPTIC_OUCRU']	tuberculosis: unclassified		Mycobacterium tuberculosis
SAMEA2533625	ERR551003	WGS	FZB	ERX510072	Illumina HiSeq 2500	PAIRED		GENOMIC	ILLUMINA	ERS457027	ERP005779	['ERP005779','ERS457027','ERR551003','PRJEB6273','ERX510072','9679-00-SC16-1','SAMEA2533625','ena-STUDY-FZB-08-05-2014-02:23:48:240-40','9679-00-SC16-1_gatc_gatc2_2013-02-13_46bp','5242770','325612']		2016-06-16T00:10:00.000Z																														383	383368324	236715504	PRJEB6273								input	MTBC		Mycobacterium tuberculosis complex sp.
SAMN19657604	SRR14782338	WGS	SIMON FRASER UNIVERSITY	SRX11115527	NextSeq 500	PAIRED	RANDOM	GENOMIC	ILLUMINA	SRS9179512	SRP323639	['SRX11115527','bp0','SRS9179512','PRJNA736718','19657604','SAMN19657604','TB-111-18538-18-138_S51','SRR14782338','SRP323639','736718','TB-111-18538-18-138_S51_R1_001.fastq.gz']	2018	2021-06-10T18:41:00.000Z		47.03278 N 28.89972 E	MDA	Europe			Homo sapiens	3	human																					226	226446326	76432283	PRJNA736718			99.49	1418799	48	lineage4.2.1	Pre-XDR-TB	['diff','input','tbprofiler','tree']	tuberculosis: unclassified		Mycobacterium tuberculosis
SAMEA13321066	['ERR9285863','ERR9285864']	WGS		['ERX8827977','ERX8827976']	NextSeq 500	PAIRED		GENOMIC	ILLUMINA	ERS10923802		['ERS10923802','ERR9285863','ERR9285864','27174800','ERX8827977','ena-EXPERIMENT-TAB-15-03-2022-16:45:21:999-9466','822241','ERX8827976','ena-RUN-TAB-15-03-2022-16:45:21:999-9469','ERP135372','SAMEA13321066','2cd0bdb6-32c5-4af0-bebb-b7a34ee46296','ena-EXPERIMENT-TAB-15-03-2022-16:45:21:999-9468','228-GK','ena-RUN-TAB-15-03-2022-16:45:21:999-9467','PRJEB50767']					KEN	Africa	Nairobi																									362	362832027	149855026	PRJEB50767			99.72	2158949	68	lineage4.3.4.2	Sensitive	['tbprofiler','diff','input','WGS_KEN','tree']	tuberculosis: unclassified		Mycobacterium tuberculosis
SAMEA13293466	ERR9119141	WGS	UNIVERSITY OF OXFORD, NUFFIELD DEPARTMENT OF MEDIC	ERX8662436	Illumina MiniSeq	PAIRED	RANDOM	GENOMIC	ILLUMINA	ERS10896393	ERP136043	['862823','SAMEA13293466','ERX8662436','ERS10896393','ERP136043','project.SeqTreat_StJames1','PRJEB51411','experiment.7453.687224ed','30299425','run.7453.1.8e8fa3b0707505f2309001bb5095da85','sample.7453.e43aba28','ERR9119141']	2017	2024-08-20T05:16:00.000Z			IRL	Europe																										539	539295670	195441757	PRJEB51411								CRyPTIC_SeqTreat_StJames	tuberculosis: unclassified		Mycobacterium tuberculosis
SAMEA112801993	['ERR11068192','ERR11068193']	WGS		['ERX10515123','ERX10515122']	['NextSeq 500','NextSeq 2000']	PAIRED		GENOMIC	ILLUMINA	ERS14809539		['ERS14809539','33854049','ena-RUN-TAB-21-03-2023-12:28:22:761-126868','ERX10515123','ERX10515122','ERR11068192','287903','ena-EXPERIMENT-TAB-21-03-2023-12:28:22:761-126865','SAMEA112801993','PRJEB9680','ena-RUN-TAB-21-03-2023-12:28:22:761-126866','ERP010814','ena-STUDY-FZB-22-06-2015-17:16:39:392-292','ena-EXPERIMENT-TAB-21-03-2023-12:28:22:761-126867','22003512','ERR11068193']																																401	402033247	169848868	PRJEB9680			99.4	1819298	61	lineage4.8	Sensitive	['diff','input','tree','tbprofiler']	tuberculosis: unclassified		Mycobacterium tuberculosis
SAMN19657662	SRR14782273	WGS	SIMON FRASER UNIVERSITY	SRX11115592	NextSeq 500	PAIRED	RANDOM	GENOMIC	ILLUMINA	SRS9179578	SRP323639	['19657662','SRP323639','SRR14782273','TB-111-19390-18_S119','SRX11115592','736718','PRJNA736718','bp0','SAMN19657662','TB-111-19390-18_S119_1.fastq.gz','SRS9179578']	2018	2021-06-11T23:57:00.000Z		47.03278 N 28.89972 E	MDA	Europe			Homo sapiens	3	human																					692	692737868	258665304	PRJNA736718								input	tuberculosis: unclassified		Mycobacterium tuberculosis
SAMEA114493608	ERR12117991	WGS	FZB	ERX11495178	NextSeq 500	PAIRED		GENOMIC	ILLUMINA	ERS16475266	ERP010814	['ERX11495178','ERR12117991','ena-STUDY-FZB-22-06-2015-17:16:39:392-292','ERP010814','ena-RUN-TAB-12-10-2023-14:57:01:372-21719','ERA-104','PRJEB9680','ERS16475266','ena-EXPERIMENT-TAB-12-10-2023-14:57:01:372-21718','SAMEA114493608','287903','37802227']	2018	2023-10-16T09:20:00.000Z			PER	South America																										502	502810228	220567513	PRJEB9680			99.64	1664875	55	lineage4.3.3	MDR-TB	['input','tbprofiler','tree','diff','standford']	tuberculosis: unclassified		Mycobacterium tuberculosis
SAMEA4695253	ERR2600446	WGS	FZB	ERX2616754	NextSeq 500	PAIRED		GENOMIC	ILLUMINA	ERS2515430	ERP109031	['ena-STUDY-FZB-28-05-2018-13:51:27:558-285','ena-RUN-FZB-29-05-2018-09:23:11:359-49','ERR2600446','488765','ERP109031','odir-1770','ena-EXPERIMENT-FZB-29-05-2018-09:23:11:359-49','SAMEA4695253','ERX2616754','ERS2515430','9940447','PRJEB26996']	2015	2018-08-31T13:11:00.000Z			UKR	Europe																										762	762329071	403831509	PRJEB26996								['input','R-XDR_UKR']	MTBC		Mycobacterium tuberculosis complex sp.
SAMN15701484	SRR12367968	WGS	DIVISION OF GENOMIC MEDICINE AND INNOVATION SUPPORT	SRX8866947	NextSeq 500	SINGLE	RANDOM PCR	GENOMIC	ILLUMINA	SRS7127915	SRP275544	['650263','PRJNA650263','SRR12367968','SRX8866947','MTBDR180529_S77_good_1.fastq.gz','bp0','SRP275544','SAMN15701484','15701484','SRS7127915','MTBDR180529']	2019	2020-08-03T05:41:00.000Z		15.87 N 100.99 E	THA	Asia		sputum	Homo sapiens	3	human																					102	102152893	45487546	PRJNA650263									tuberculosis: unclassified		Mycobacterium tuberculosis
SAMN41421681	SRR29055960	WGS	FIND, THE FOUNDATION FOR INNOVATIVE NEW DIAGNOSTICS	SRX24580459	Illumina HiSeq 2000	PAIRED	RANDOM	GENOMIC	ILLUMINA	SRS21320374	SRP507535	['SRS21320374','PRJNA1109295','6D70CB_38A8C42BD089','SRP507535','SRR29055960','6D70CB_38A8C42BD089_TMS-696','SAMN41421681','SRX24580459','1109295','41421681','TB-CPath-Joconiah-IS-1038-TMS-696_S49_R1_001.fastq.gz']		2024-05-16T12:00:00.000Z			ZWE	Africa			Homo sapiens	3	human																					199	199889270	96064360	PRJNA1109295								WHO_mutations_2023	tuberculosis: unclassified		Mycobacterium tuberculosis
SAMN37848022	SRR26399739	WGS	UNIVERSITY OF MELBOURNE/ THE PETER DOHERTY INSTITUTE FOR INFECTION AND IMMUNITY	SRX22105252	Illumina HiSeq 4000	PAIRED	RANDOM	GENOMIC	ILLUMINA	SRS19170335	SRP466602	['SRS19170335','SRX22105252','SRP466602','SRR26399739','bp0','Sample_103_1.fastq.gz','Sample_103','37848022','PRJNA1028637','1028637','SAMN37848022']		2023-10-16T19:06:00.000Z		10.8231 N 106.6297 E	VNM	Asia	Ho Chi Minh City	cerebrospinal fluid	Homo sapiens	3	human																					552	552512684	274651611	PRJNA1028637			99.01	1519736	46	lineage1.1.1.1	Sensitive	['input','tbprofiler','tree','diff']	tuberculosis: unclassified		Mycobacterium tuberculosis
SAMN30948990	SRR21689586	WGS	RIVM	SRX17687283	Illumina NovaSeq 6000	PAIRED	RANDOM	GENOMIC	ILLUMINA	SRS15218671	SRP399356	['RIVM0306.bam','SRX17687283','SRR21689586','bp0','RIVM0306','PRJNA882748','882748','30948990','SAMN30948990','SRP399356','SRS15218671']	2019	2022-09-23T18:03:00.000Z			NLD	Europe		sputum	Homo sapiens	3	human																					426	426703793	57375536	PRJNA882748								input	tuberculosis: unclassified		Mycobacterium tuberculosis
SAMEA8719087	ERR8975964	WGS	CTB/NICD	ERX5544191	Illumina NovaSeq 6000	PAIRED	RANDOM	GENOMIC	ILLUMINA	ERS6403532	ERP128647	['26340056','PRJEB44577','project.Wellcome_clinical_isolates_site10','SAMEA8719087','ERR8975964','773351','ERX5544191','ERP128647','run.29523.1','experiment.29523','ERS6403532','sample.29523']		2022-03-15T07:49:00.000Z			ZAF	Africa						S				S	S	R	S	S				S		S	S	S	S	S	S	690	690653464	227074586	PRJEB44577	CRyPTIC_reuse_table		99.53	1828667	63	lineage2.2.1.1	Sensitive	['tree','CRyPTIC_reuse_table','diff','input','CRyPTIC_CTB-NICD','tbprofiler']	tuberculosis: unclassified		Mycobacterium tuberculosis
G2650													2018				ESP	Europe	province of Valencia					S					S																				No	99.57	2226575	107	lineage4.2.2.2	Sensitive	['diff','tree','tbprofiler','TGU','input']	tuberculosis: unclassified		Mycobacterium tuberculosis
SAMN09425861	SRR7517793	WGS	SWISS TROPICAL AND PUBLIC HEALTH INSTITUTE	SRX4387727	Illumina HiSeq 2500	PAIRED	RANDOM	GENOMIC	ILLUMINA	SRS3544192	SRP153329	['9425861','BSSE_QGF_57405','PRJNA454477','SRP153329','454477','BSSE_QGF_57405_CAJCMANXX_8_G08819_TAAGGCGA_CTAAGCCT_S6_L008_R2_001.fastq.gz','G08819','SAMN09425861','SRX4387727','SRS3544192','SRR7517793']		2018-07-13T08:21:00.000Z			CIV	Africa		sputum	Homo sapiens	3	human																					377	377809286	172108822	PRJNA454477			99.52	1684840	37	lineage4.1.3	MDR-TB	['Napier_2020','diff','input','tbprofiler','tree']	tuberculosis: human-adapted	L4.1.3	Mycobacterium tuberculosis
SAMEA7544278	ERR4811218	WGS	CCDC	ERX4679664	HiSeq X Ten	PAIRED	RANDOM	GENOMIC	ILLUMINA	ERS5300936	ERP124934	['PRJEB41194','22464112','run.13982','sample.13982','ERR4811218','project.CDC_22','ERP124934','SAMEA7544278','ERS5300936','ERX4679664','773297','experiment.13982']		2021-11-10T05:24:00.000Z			CHN	Asia						S	S			S	S	S	S	R				S	S	S	S	S	R	S	S	1798	1798287000	708558436	PRJEB41194	['CRyPTIC_reuse_table','Walker_2022']		99.56	1813790	62	lineage2.2.1	Other	['CRyPTIC_CCDC_CDC_22','tree','CRyPTIC_reuse_table','Walker_2022','tbprofiler','diff','input']	tuberculosis: unclassified		Mycobacterium tuberculosis
SAMN21616500	SRR16058492	WGS	PUBLIC HEALTH ONTARIO	SRX12344853	Illumina MiSeq	PAIRED	RANDOM	GENOMIC	ILLUMINA	SRS10317236	SRP338617	['2017-164_R1.fastq.gz','2017-164','SRS10317236','SRP338617','SRR16058492','SRX12344853','766079','bp0','21616500','SAMN21616500','PRJNA766079']	2017	2021-09-24T21:56:00.000Z			CAN	North America	Ontario		Homo sapiens	3	human					S		S					S	S								571	571366654	379899531	PRJNA766079	CRyPTIC_WHO2021_PMC7612554		99.79	1395766	48	lineage4.3.4.2	Sensitive	['input','tbprofiler','tree','diff','Walker_2022']	tuberculosis: unclassified		Mycobacterium tuberculosis
SAMN06055702	SRR5073511	WGS	UNIVERSITY OF MELBOURNE	SRX2392601	Illumina HiSeq 2500	PAIRED	RANDOM	GENOMIC	ILLUMINA	SRS1834057	SRP094134	['bp0','SRS1834057','SRX2392601','SAMN06055702','6055702','355614','PRJNA355614','HCMC1305','SRP094134','02MTB0431_S128_L002_1.fastq.gz','SRR5073511']	2009-06	2016-12-02T18:45:00.000Z		10.82 N 106.63 E	VNM	Asia	Ho Chi Minh City	sputum	Homo sapiens	3	human																					437	437215833	202910636	PRJNA355614			99.15	1540441	48	lineage1.1.1.1	Sensitive	['Napier_2020','tbprofiler','Menardo_2021','diff','input','tree']	tuberculosis: human-adapted	L1.1.1.1	Mycobacterium tuberculosis
SAMN02360625	['SRR1003101','SRR1048184']	WGS		['SRX360540','SRX390703']	Illumina HiSeq 2000	PAIRED	RANDOM	GENOMIC	ILLUMINA	SRS487955		['SRR1048184','SRS487955','SRR1003101','2360625','D1NYDACXX130219.1.tagged_151.bam','219836','PRJNA219826','2444460.WR34451.Solexa-138752.D1NYDACXX130219.P','SRX390703','SAMN02360625','PRJNA219836','SRP030492','Mycobacterium tuberculosis SK-B','D1NYDACXX130219.3.Tag_IlluminaHTKit6.bam','2444460.WR34393.Solexa-138622.D1NYDACXX130219.P','SRX360540']					KOR	Asia			Homo sapiens	3	human																					1910	1910545290	975933135	PRJNA219836			99.49	1263173	28	lineage2.2.1	MDR-TB	['tree','tbprofiler','Nimmo_2024','diff','input','Napier_2020','Menardo_2021','Menardo_2018']	tuberculosis: human-adapted	L2.2.1	Mycobacterium tuberculosis
SAMEA112803221	ERR11043514	WGS	FZB	ERX10490305	NextSeq 500	PAIRED		GENOMIC	ILLUMINA	ERS14810767	ERP010814	['33855276','ERR11043514','PRJEB9680','287903','ERX10490305','SAMEA112803221','11963-08','ena-RUN-TAB-21-03-2023-10:23:42:759-77974','ERS14810767','ERP010814','ena-EXPERIMENT-TAB-21-03-2023-10:23:42:759-77973','ena-STUDY-FZB-22-06-2015-17:16:39:392-292']		2023-07-20T18:46:00.000Z																														555	555670597	254006055	PRJEB9680			99.42	1510247	51	lineage4.1.2	Sensitive	['tree','input','tbprofiler','diff']	tuberculosis: unclassified		Mycobacterium tuberculosis
SAMN37846912	SRR26397808	WGS	WADSWORTH CENTER	SRX22103618	Illumina MiSeq	PAIRED	RANDOM	GENOMIC	ILLUMINA	SRS19168710	SRP338930	['766641','SRP338930','SRS19168710','SRX22103618','IDR1900016125-01-02','IDR1900016125-01-02.R1.fastq.gz','37846912','SAMN37846912','SRR26397808','PRJNA766641']	2019	2023-10-16T15:52:00.000Z			USA	North America	New York state	sputum	Homo sapiens	3	human																					403	403481437	221831062	PRJNA766641									tuberculosis: unclassified		Mycobacterium tuberculosis
SAMEA7563813	ERR4831372	WGS	IML GAUTING	ERX4701356	NextSeq 500	PAIRED	RANDOM	GENOMIC	ILLUMINA	ERS5320445	ERP125016	['ERS5320445','ERP125016','ERX4701356','run.31386','773342','experiment.31386','PRJEB41275','project.Cryptic_8th9th10th11th','sample.31386','SAMEA7563813','22479379','ERR4831372']		2021-11-11T11:03:00.000Z			DEU	Europe						S				S	S	S	S	S				S		S	S	S	S	S	S	846	846096108	358270372	PRJEB41275	['CRyPTIC_reuse_table','Walker_2022']		99.64	1726826	58	lineage4.8	Sensitive	['Walker_2022','CRyPTIC_reuse_table','diff','input','tbprofiler','tree','CRyPTIC_Gauting']	tuberculosis: unclassified		Mycobacterium tuberculosis
SAMN32709761	SRR23061813	AMPLICON	GENOSCREEN	SRX19014868	Illumina MiSeq	PAIRED	PCR	GENOMIC	ILLUMINA	SRS16434349	SRP417183	['6012-BK19-04798_S83_L001_R1_001.fastq.gz','SRS16434349','SRP417183','bp0','PRJNA923280','6012-BK19-04798','32709761','SRX19014868','SRR23061813','923280','Deeplex330','SAMN32709761']		2023-01-12T09:45:00.000Z			COM	Africa		skin	Homo sapiens	3	human																					21	21502812	12356403	PRJNA923280									leprosy		Mycobacterium leprae
SAMN43535458	SRR30630018	WGS	MINISTRY OF PUBLIC HEALTH (THAILAND)	SRX26051942	NextSeq 500	PAIRED	RANDOM	GENOMIC	ILLUMINA	SRS22622346	SRP503470	['MTBCR170592R_S63_1.fastq.gz','SRP503470','SAMN43535458','833906','PRJNA833906','MTBCR170592','SRS22622346','SRX26051942','SRR30630018','43535458']	2018	2024-09-11T03:47:00.000Z		19.9105 N 99.8406 E	THA	Asia	Chiang Rai	sputum	Homo sapiens	3	human																					245	245169867	108785146	PRJNA833906									tuberculosis: human-adapted	L2.1	Mycobacterium tuberculosis
SAMN03300090	SRR1791732	WGS	USDA-NVSL-DBL	SRX867394	Illumina MiSeq	PAIRED	RANDOM	GENOMIC	ILLUMINA	SRS839019	SRP053287	['251692','SRX867394','SRP053287','3300090','250: 01-3906','01-3906','SAMN03300090','SRR1791732','250: 01-3906_files','SRS839019','PRJNA251692']	2001	2015-02-23T13:07:00.000Z			MEX	North America			Bos taurus	2	domestic cattle																					539	539396878	361563742	PRJNA251692								input	tuberculosis: animal-adapted	La1	Mycobacterium bovis
SAMN07659723	SRR6045384	WGS	MODMEDMICOXFORD	SRX3192482	Illumina MiSeq	PAIRED	RANDOM	GENOMIC	ILLUMINA	SRS2521067	SRP117784	['SRP117784','401515','MMMOSAM:58db134c-b421-4cbd-ac18-75576fc5fbd3','MMMOSRA:58db134c-b421-4cbd-ac18-75576fc5fbd3','PRJNA401515','7659723','SRS2521067','SRR6045384','SRX3192482','SAMN07659723']	2016	2017-10-27T16:49:00.000Z			GBR	Europe	Oxford		Homo sapiens	3	human																					313	313182500	192762435	PRJNA401515								input	tuberculosis: unclassified		Mycobacterium tuberculosis
SAMN05577180	SRR4034191	WGS	HARVARD MEDICAL SCHOOL	SRX2025490	Illumina HiSeq 2000	PAIRED	RANDOM	GENOMIC	ILLUMINA	SRS1619919	SRP082185	['5577180','SAMN05577180','SRR4034191','P38-Lung1-C1','PRJNA323744','785-L1C1_2.fastq.gz','SRP082185','SRX2025490','323744','SRS1619919']	2013-11	2016-08-16T02:04:00.000Z		29.6483 S 30.3318 E	ZAF	Africa	Kwazulu-Natal	lung	Homo sapiens	3	human																					306	306976168	210856079	PRJNA323744								['Napier_2020','input','denylist','intrapatient_ZAF']	tuberculosis: human-adapted	L4.3.2.1	Mycobacterium tuberculosis
SAMEA115739374	ERR13261870	WGS	UNIVERSITY OF OXFORD, NUFFIELD DEPARTMENT OF MEDIC	ERX12632283	Illumina NovaSeq 6000	PAIRED	RANDOM PCR	GENOMIC	ILLUMINA	ERS20249117	ERP161058	['PRJEB76547','49eb1ee8e301','1124794','b28b5ff0-515d-42d2-bc0f-19e45ec26bb9','webin-reads-49eb1ee8e301','ERR13261870','41867676','ERS20249117','ERP161058','ERX12632283','SAMEA115739374']	2021	2024-08-04T22:26:00.000Z			PER	South America																										911	911913160	298593803	PRJEB76547								CRyPTIC_2024	tuberculosis: unclassified		Mycobacterium tuberculosis
SAMEA13294777	ERR9121502	WGS	UNIVERSITY OF OXFORD, NUFFIELD DEPARTMENT OF MEDIC	ERX8663483	Illumina MiSeq	PAIRED	RANDOM	GENOMIC	ILLUMINA	ERS10897703	ERP136048	['PRJEB51415','sample.1687.e39db4ce','862826','run.1687.1.55e4f58575e94410f346abf099ecc56e','ERP136048','ERS10897703','experiment.1687.76a23395','SAMEA13294777','ERX8663483','ERR9121502','30300414','project.SeqTreat_Valencia1']		2024-08-24T01:31:00.000Z			ESP	Europe	Valencia																									480	480862223	270664425	PRJEB51415								CRyPTIC_SeqTreat_Valencia	tuberculosis: unclassified		Mycobacterium tuberculosis
SAMN31062753	SRR21736956	WGS	WADSWORTH CENTER	SRX17732708	Illumina MiSeq	PAIRED	RANDOM	GENOMIC	ILLUMINA	SRS15261692	SRP338930	['SRS15261692','766641','SAMN31062753','IDR2000291080','PRJNA766641','31062753','SRR21736956','SRP338930','IDR2000291080-01-01_S12_L001_R1_001.fastq.gz','SRX17732708']	2020	2022-09-28T09:55:00.000Z			USA	North America	New York state		Homo sapiens	3	human																					513	513436769	229513443	PRJNA766641			99.54	1808231	89	lineage2.2.1	Sensitive	['diff','input','tbprofiler','tree']	tuberculosis: unclassified		Mycobacterium tuberculosis
SAMN35981868	SRR25207223	WGS	CHINESE CENTER FOR DISEASE CONTROL AND PREVENTION	SRX20954010	Illumina HiSeq 2500	PAIRED	RANDOM	GENOMIC	ILLUMINA	SRS18230984	SRP448193	['SRP448193','SRX20954010','MDRTB256.bam','PRJNA987438','35981868','SRS18230984','bp0','SAMN35981868','TBMDR256','987438','SRR25207223']		2023-07-09T00:42:00.000Z						sputum	Homo sapiens	3	human																					875	875370300	160299979	PRJNA987438			99.51	1872828	64	lineage2.2.1	MDR-TB	['diff','input','tbprofiler','tree']	tuberculosis: unclassified		Mycobacterium tuberculosis
SAMEA8407335	ERR6415227	WGS	INRA TOURS	ERX6043115	Illumina MiSeq	PAIRED	RANDOM	GENOMIC	ILLUMINA	ERS6092802	ERP127875	['ERR6415227','20135257','ena-RUN-INRA Tours-05-08-2021-09:39:28:828-120','PICSAR74','f2dce7ae-97f3-4cd4-92f5-64fa4ee71b90','ERS6092802','ERX6043115','ena-EXPERIMENT-INRA Tours-05-08-2021-09:39:28:828-120','745133','PRJEB43898','SAMEA8407335','ERP127875']	2015	2021-10-08T01:44:00.000Z			FRA	Europe		feces	Bos taurus	3	domestic cattle																					397	397679499	219909644	PRJEB43898									NTM: avium complex		Mycobacterium avium subsp. paratuberculosis
SAMEA8939203	ERR6149886	WGS	ANSES	ERX5786710	NextSeq 500	PAIRED	RANDOM	GENOMIC	ILLUMINA	ERS6622045	ERP130019	['ERS6622045','ERX5786710','ena-STUDY-ANSES-22-06-2021-09:18:31:018-1069','871863','SAMEA8939203','webin-reads-16Z007684','30437880','ERP130019','ERR6149886','PRJEB45853','16Z007684']	2016	2022-08-28T10:06:00.000Z			FRA	Europe			Bos taurus	3	domestic cattle																					827	827612276	364324124	PRJEB45853								input	tuberculosis: animal-adapted	La1	Mycobacterium bovis
SAMN06579001	SRR5341421	WGS	INSTITUTE OF BIOINFORMATICS	SRX2638114	Illumina HiSeq 2500	PAIRED	RANDOM	GENOMIC	ILLUMINA	SRS2046136	SRP101836	['bp0','379070','SAMN06579001','PRJNA379070','SRS2046136','6579001','JAL_IOB_51_R1.fastq.gz','JAL_IOB_51','LIB26103','SRX2638114','SRR5341421','SRP101836']	2014	2017-03-14T16:55:00.000Z		26.8467 N 80.9462 E	IND	Asia	Uttar Pradesh	sputum	Homo sapiens	3	human																					568	568715000	229959035	PRJNA379070			99.09	1227358	34	lineage2.2.1.1	Pre-XDR-TB	['tbprofiler','input','Menardo_2021','diff','tree']	tuberculosis: human-adapted	L2	Mycobacterium tuberculosis
SAMEA115739677	ERR13262230	WGS	UNIVERSITY OF OXFORD, NUFFIELD DEPARTMENT OF MEDIC	ERX12632643	NextSeq 500	PAIRED	RANDOM PCR	GENOMIC	ILLUMINA	ERS20249420	ERP161058	['webin-reads-09ab22918fe7','PRJEB76547','ERS20249420','1124794','b28b5ff0-515d-42d2-bc0f-19e45ec26bb9','SAMEA115739677','ERX12632643','ERP161058','41867886','09ab22918fe7','ERR13262230']	2020	2024-08-04T22:39:00.000Z			DEU	Europe																										676	676051332	291481386	PRJEB76547								CRyPTIC_2024	tuberculosis: unclassified		Mycobacterium tuberculosis
SAMN40031660	SRR28046019	WGS	CHRISTIAN MEDICAL COLLAGE, VELLORE	SRX23697180	Illumina NovaSeq 6000	PAIRED	RANDOM	GENOMIC	ILLUMINA	SRS20527107	SRP226525	['SAMN40031660','PRJNA575883','SRS20527107','SRR28046019','575883','3301010493_R1.fastq.gz','3301010493','SRX23697180','40031660','SRP226525']	2020	2024-02-22T07:27:00.000Z		21.7679 N 78.8718 E	IND	Asia	Madhya Pradesh - Bhairopur		Homo sapiens	3	human																					827	827174074	372345161	PRJNA575883			99.37	1636278	52	lineage2.2.1.2	Sensitive	['tbprofiler','input','tree','diff']	tuberculosis: unclassified		Mycobacterium tuberculosis
SAMEA115751419	ERR13292297	WGS	UNIVERSITY OF OXFORD, NUFFIELD DEPARTMENT OF MEDIC	ERX12662783	Illumina MiSeq	PAIRED	RANDOM PCR	GENOMIC	ILLUMINA	ERS20267706	ERP161058	['ERP161058','PRJEB76547','ERX12662783','41910359','b28b5ff0-515d-42d2-bc0f-19e45ec26bb9','webin-reads-826facd3f8ad','1124794','826facd3f8ad','SAMEA115751419','ERR13292297','ERS20267706']	2020	2024-08-10T16:31:00.000Z			USA	North America																										687	687755476	414113207	PRJEB76547								CRyPTIC_2024	tuberculosis: unclassified		Mycobacterium tuberculosis
SAMN34382771	SRR24326228	WGS	AGRICULTURE AND AGRI-FOOD CANADA	SRX20120652	Illumina NovaSeq 6000	PAIRED	RANDOM	GENOMIC	ILLUMINA	SRS17449694	SRP418573	['AAFC_MAP_#113_2016-09-28_01','34382771','PRJNA925907','SRP418573','SRX20120652','NS.1755.002.IDT_i7_174---IDT_i5_174.113_R1.fastq.gz','925907','SRR24326228','AAFC_MAP_#113','SRS17449694','SAMN34382771']	2020	2023-04-27T16:25:00.000Z			CAN	North America	Ontario	feces	Bos taurus	2	domestic cattle																					547	547317922	181848132	PRJNA925907									NTM: avium complex		Mycobacterium avium subsp. paratuberculosis
SAMEA14460541	ERR9787222	WGS	INSTITUTE OF TROPICAL MEDICINE	ERX9334498	Illumina HiSeq 2500	PAIRED	RANDOM	GENOMIC	ILLUMINA	ERS12087987	ERP137916	['ERS12087987','ERP137916','ERX9334498','SAMEA14460541','ena-EXPERIMENT-TAB-27-05-2022-13:53:26:634-13104','ena-RUN-TAB-27-05-2022-13:53:26:634-13105','844815','ERR9787222','ECF-13-s253','28830357','PRJEB53138','0efe4541-10cd-4d79-a29f-96d29eadb5f3']	2013	2022-06-25T18:18:00.000Z			GMB	Africa		sputum	Homo sapiens	3	human																					382	382701913	245932519	PRJEB53138			99.4	1520705	79	lineage6.2.3	Sensitive	['tree','input','diff','tbprofiler','WGS_2011-2014_GMB']	tuberculosis: unclassified		Mycobacterium tuberculosis
SAMEA113556300	ERR11488766	WGS	FZB	ERX10894942	NextSeq 500	PAIRED		GENOMIC	ILLUMINA	ERS15552423	ERP147779	['ena-RUN-TAB-27-05-2023-22:16:03:853-27954','989949','ERP147779','PRJEB62665','ERX10894942','ERR11488766','86810e0e-614f-4ad6-9cd7-0bc407fc82e6','36323316','ERS15552423','SMN-558','SAMEA113556300','ena-EXPERIMENT-TAB-27-05-2023-22:16:03:853-27953']		2023-09-24T11:07:00.000Z			MOZ	Africa	Maputo																									656	656380557	300122181	PRJEB62665			99.51	1602606	55	lineage4.1.2.1	Pre-XDR-TB	['input','diff','tree','tbprofiler','R-RR_MOZ']	tuberculosis: unclassified		Mycobacterium tuberculosis
SAMN14417235	SRR11662204	WGS	KHON KAEN UNIVERSITY	SRX8223059	Illumina HiSeq 2500	PAIRED	Restriction Digest	GENOMIC	ILLUMINA	SRS6579697	SRP259494	['14417235','SRX8223059','bp0','613706','M09564-58_R1.fq.gz','SAMN14417235','PRJNA613706','SRP259494','SRR11662204','M09564-58','SRS6579697']	2017	2020-05-01T15:12:00.000Z		14.02036 N 99.53066779 E	THA	Asia		sputum	Homo sapiens	3	human																					1500	1500693600	623408763	PRJNA613706			99.42	1761328	60	lineage2.2.1	MDR-TB	['tbprofiler','input','diff','tree']	tuberculosis: unclassified		Mycobacterium tuberculosis
SAMN08913306	SRR6981987	WGS	SAN RAFFAELE	SRX3922444	Illumina MiSeq	PAIRED	RANDOM	GENOMIC	ILLUMINA	SRS3157062	SRP128089	['PRJNA428596','SRX3922444','428596','SRS3157062','SRP128089','SAMN08913306','TRL0083264_WGS','TRL0083264_S4.gatk.bam','bp0','SRR6981987','8913306','TRL0083264']		2018-04-12T16:36:00.000Z							Homo sapiens	3	human																					512	512063760	329458890	PRJNA428596			98.93	906883	47	lineage4.1.1.1	Sensitive	['input','tree','diff','tbprofiler']	tuberculosis: unclassified		Mycobacterium tuberculosis
SAMN40272989	SRR28240256	WGS	NIH / NIAID	SRX23851061	NextSeq 2000	PAIRED	RANDOM	GENOMIC	ILLUMINA	SRS20671134	SRP493618	['TBPO-3241_lib53213_nextseq_ny0070_151bp.filtered_2_bwa.1.fastq.gz','1074779','SRX23851061','SAMN40272989','SRP493618','PRJNA1074779','SRS20671134','SRR28240256','55188','40272989']	2021	2024-03-06T10:28:00.000Z		41.7151 N 44.8271 E	GEO	Asia	Tbilisi	sputum	Homo sapiens	3	human																					377	377488127	134455814	PRJNA1074779			99.52	1637447	50	lineage4.8	HR-TB	['input','tree','tbprofiler','diff']	tuberculosis: unclassified		Mycobacterium tuberculosis
SAMN08708204	SRR6831727	WGS	SAN RAFFAELE	SRX3788067	Illumina HiSeq 2500	PAIRED	RANDOM	GENOMIC	ILLUMINA	SRS3040730	SRP128089	['106-0519_090816_UKR_090816_100.gatk.bam','SRS3040730','SRX3788067','SRR6831727','PRJNA428596','8708204','bp0','106-0519_WGS','428596','SRP128089','SAMN08708204','106-0519']		2018-03-14T09:14:00.000Z			UKR	Europe			Homo sapiens	3	human	S	S			S		S	S	S			S	S	S				S			315	315383408	147536721	PRJNA428596	CRyPTIC_WHO2021_PMC7612554		99.47	2669024	56	lineage2.2.1	Sensitive	['Walker_2022','tbprofiler','input','tree','diff']	tuberculosis: unclassified		Mycobacterium tuberculosis
SAMEA9977103	ERR6866405	WGS	IMPERIAL COLLEGE LONDON	ERX6489833	Illumina HiSeq 2000	PAIRED	RANDOM	GENOMIC	ILLUMINA	ERS7655381	ERP123401	['LI2073609','PRJEB39837','ERR6866405','22011903','ena-STUDY-IMPERIAL COLLEGE LONDON-12-08-2020-14:44:57:582-2394','666870','ERS7655381','LI2073609_raw_wgs_R1R2','SAMEA9977103','ERX6489833','ERP123401','LI2073609_raw_wgs']	2009	2021-10-15T13:55:00.000Z			PER	South America	Lima		Homo sapiens	3	human																					401	401069892	178868195	PRJEB39837			99.58	1559125	53	lineage2.2.1	Sensitive	['tree','tbprofiler','diff','standford','input']	tuberculosis: unclassified		Mycobacterium tuberculosis
SAMN31672957	SRR22251935	WGS	INSTITUTE OF CLINICAL PATHOLOGY AND MEDICAL RESEARCH	SRX18228394	NextSeq 500	PAIRED	RANDOM	GENOMIC	ILLUMINA	SRS15724676	SRP407089	['SRP407089','31672957','899911','SRX18228394','SRS15724676','bp0','PRJNA899911','17-3391-0519_1.fastq.gz','SAMN31672957','SRR22251935','17-3391-0519']	2017	2022-11-10T00:01:00.000Z			AUS	Oceania	NSW		Homo sapiens	3	human																					8	8323975	3790914	PRJNA899911								input	tuberculosis: unclassified		Mycobacterium tuberculosis
SAMEA3318412	ERR841437	WGS	STPH	ERX921524	Illumina HiSeq 2000	SINGLE	RANDOM	GENOMIC	ILLUMINA	ERS693893	ERP010057	['4449665','ERX921524','ERR841437','N1192','ena-STUDY-STPH-31-03-2015-10:28:44:864-101','310441','SAMEA3318412','ERS693893','ena-EXPERIMENT-STPH-31-03-2015-10:28:41:990-56','ERP010057','PRJEB9003','ena-RUN-STPH-31-03-2015-10:28:41:990-56']		2016-01-31T08:08:00.000Z																														1819	1819099008	1482471536	PRJEB9003								['input','Menardo_2021','Menardo_2018']	tuberculosis: human-adapted	L4	Mycobacterium tuberculosis
SAMEA7554481	ERR4821113	WGS	PUBLIC HEALTH ENGLAND	ERX4690955	Illumina HiSeq 2500	PAIRED	RANDOM	GENOMIC	ILLUMINA	ERS5311125	ERP124941	['22473875','ERS5311125','ERX4690955','sample.23934','773303','project.PHE-TB','experiment.23934','ERP124941','ERR4821113','run.23934','SAMEA7554481','PRJEB41201']		2021-11-11T01:55:00.000Z			GBR	Europe																										0	965024	522128	PRJEB41201								['CRyPTIC_PHE','input']	tuberculosis: unclassified		Mycobacterium tuberculosis
SAMEA1119109	ERR2513928	WGS	PHE	ERX2533138	Illumina HiSeq 2500	PAIRED	RANDOM	GENOMIC	ILLUMINA	ERS2398518	ERP107961	['ERP107961','10123055','ERX2533138','SAMEA1119109','ERS2398518','experiment.5818','ERR2513928','493034','project.First_10k_genomes_study_set_4','PRJEB25991','run.5818','sample.5818']		2022-07-23T23:04:00.000Z			GBR	Europe	England									S		S					S	S								921	921093368	468820321	PRJEB25991	Walker_2022		99.33	1877322	60	lineage3	Sensitive	['Napier_2020','CRyPTIC_PHE','input','tbprofiler','Walker_2022','diff']	tuberculosis: human-adapted	L3	Mycobacterium tuberculosis
SAMEA110420293	ERR9992936	WGS	CTB/NICD - SOUTH AFRICA, SOUTH AFRICA	ERX9533342	Illumina NovaSeq 6000	PAIRED	RANDOM	GENOMIC	ILLUMINA	ERS12518368		['ERX9533342','30016761','run.1052.1.841d266f22512078fae051b935e804af','sample.1052.37779eee','experiment.1052.9066bc1b','SAMEA110420293','ERR9992936','ERS12518368']		2022-08-10T14:23:00.000Z																														734	734670266	234130643										tuberculosis: unclassified		Mycobacterium tuberculosis
SAMN06055651	SRR5073584	WGS	UNIVERSITY OF MELBOURNE	SRX2392674	Illumina HiSeq 2500	PAIRED	RANDOM	GENOMIC	ILLUMINA	SRS1834127	SRP094134	['SRR5073584','SRX2392674','SRS1834127','HCMC1254','SAMN06055651','6055651','bp0','02MTB0496_S62_L001_1.fastq.gz','SRP094134','355614','PRJNA355614']	2009-09	2016-12-02T18:47:00.000Z		10.82 N 106.63 E	VNM	Asia	Ho Chi Minh City	sputum	Homo sapiens	3	human																					228	228137935	106590183	PRJNA355614			99.14	1145855	39	lineage1.1.1.1	Sensitive	['tree','diff','Napier_2020','Menardo_2021','tbprofiler','input']	tuberculosis: human-adapted	L1.1.1.1	Mycobacterium tuberculosis
SAMEA6456245	ERR3804163	WGS	INSTITUTE OF TROPICAL MEDICINE	ERX3806053	Illumina HiSeq 2500	PAIRED	RANDOM	GENOMIC	ILLUMINA	ERS4221759	ERP119211	['13828043','ena-STUDY-Institute of tropical medicine-08-01-2020-09:16:49:129-1770','ERP119211','webin-reads-E13-19144','ERX3806053','E13-19144','PRJEB36076','ERR3804163','600196','SAMEA6456245','ERS4221759']	2013	2022-07-24T15:31:00.000Z			GMB	Africa		sputum	Homo sapiens	3	human																					279	279503985	169763139	PRJEB36076			99.52	1248425	59	lineage2.2.1	Sensitive	['tbprofiler','diff','tree','Menardo_2021','input']	tuberculosis: human-adapted	L2	Mycobacterium africanum
SAMEA115475046	ERR12861529	WGS	FZB	ERX12234340	NextSeq 2000	PAIRED		GENOMIC	ILLUMINA	ERS18730376	ERP155761	['ena-EXPERIMENT-TAB-09-04-2024-07:38:17:258-277242','ERP155761','42737618','ena-RUN-TAB-09-04-2024-07:38:17:258-277243','SAMEA115475046','PRJEB70863','ERX12234340','1099072','22003258','ERS18730376','58e09715-988e-44b5-93dc-ec559775a03f','ERR12861529']	2016	2024-08-03T17:09:00.000Z			DEU	Europe																										1134	1134677850	425112652	PRJEB70863									NTM: avium complex		Mycobacterium intracellulare
SAMN19694079	SRR14807486	WGS	SIMON FRASER UNIVERSITY	SRX11140338	NextSeq 500	PAIRED	RANDOM	GENOMIC	ILLUMINA	SRS9202872	SRP323639	['SRP323639','PRJNA736718','SRX11140338','SRS9202872','SRR14807486','TB-MoldovaSeq-DNA0324-5781_S327_1.fastq.gz','SAMN19694079','bp0','736718','TB-MoldovaSeq-DNA0324-5781_S327','19694079']	2018	2021-06-14T14:28:00.000Z		47.03278 N 28.89972 E	MDA	Europe			Homo sapiens	3	human																					548	548432302	234499173	PRJNA736718			99.75	1702744	58	lineage4.3.3	Sensitive	['tree','diff','input','tbprofiler']	tuberculosis: unclassified		Mycobacterium tuberculosis
SAMEA2534000	['ERR551524','ERR2199759','ERR2199758','ERR551523','ERR551525']	WGS		['ERX2254747','ERX510592','ERX2254746','ERX510594','ERX510593']	['Illumina MiSeq','Illumina HiSeq 2500']	PAIRED		GENOMIC	ILLUMINA	ERS457402		['ena-EXPERIMENT-FZB-21-11-2017-14:36:27:939-19','ERX510594','10301-09_lib786_hpi_2013-06-25_151bp','ERS457402','ena-STUDY-FZB-22-06-2015-17:16:39:392-292','ERX2254746','ERP005779','PRJEB9680','5242859','ena-RUN-FZB-21-11-2017-14:36:27:939-19','ERR551525','ERX510593','SAMEA2534000','10301-09_lib786_hpi_r0080_151bp','ERR2199759','ena-STUDY-FZB-08-05-2014-02:23:48:240-40','PRJEB6273','10301-09','ERR2199758','ena-RUN-FZB-21-11-2017-14:36:27:939-20','325612','ERR551523','287903','ERX2254747','ERX510592','ena-EXPERIMENT-FZB-21-11-2017-14:36:27:939-20','ERP010814','10301-09_lib786_hpi_r0067_151bp','ERR551524']																																364	365991338	222131990	['PRJEB6273','PRJEB9680']			99.54	1432072	49	lineage4.8	RR-TB	['diff','Napier_2020','tree','input','tbprofiler']	tuberculosis: human-adapted	L4.8	Mycobacterium tuberculosis
SAMEA115745556	ERR13284345	WGS	UNIVERSITY OF OXFORD, NUFFIELD DEPARTMENT OF MEDIC	ERX12654771	NextSeq 500	PAIRED	RANDOM PCR	GENOMIC	ILLUMINA	ERS20255440	ERP161058	['af896ca54a85','b28b5ff0-515d-42d2-bc0f-19e45ec26bb9','41889193','ERP161058','ERX12654771','PRJEB76547','1124794','ERS20255440','SAMEA115745556','ERR13284345','webin-reads-af896ca54a85']	2020	2024-08-10T05:34:00.000Z			DEU	Europe																										886	886683205	401787235	PRJEB76547								CRyPTIC_2024	tuberculosis: unclassified		Mycobacterium tuberculosis
SAMN01908793	SRR671769	WGS	BGI	SRX225083	Illumina HiSeq 2000	PAIRED	PCR	GENOMIC	ILLUMINA	SRS388862	SRP018402	['PRJNA187550','187550','BGI_GZ10059_MYCpfcDCGDFAPEI-62_110122','SRX225083','SRS388862','1908793','SRR671769','SRP018402','BGI-FC8118JABXX-110122-L3-GZ10059','SAMN01908793','BGI_GZ10059']		2015-09-05T07:40:00.000Z			CHN	Asia							S					R	S						R				R			528	528000120	343787021	PRJNA187550	CRyPTIC_WHO2021_PMC7612554		99.48	1231368	25	lineage4.5	Pre-XDR-TB	['input','Walker_2022','Napier_2020','tree','tbprofiler','diff']	tuberculosis: human-adapted	L4.5	Mycobacterium tuberculosis
SAMEA7156856	['ERR5864640','ERR5864639']	WGS		['ERX5510435','ERX5510434']	Illumina HiSeq 2500	PAIRED		GENOMIC	ILLUMINA	ERS4917319		['PRJEB39561','ena-STUDY-Swiss Tropical and Public Health Institute-27-07-2020-11:23:30:592-1894','ena-RUN-Swiss Tropical and Public Health Institute-03-05-2021-19:33:15:139-1103','ERP123095','ERR5864639','ena-RUN-Swiss Tropical and Public Health Institute-03-05-2021-19:33:15:139-1104','ena-EXPERIMENT-Swiss Tropical and Public Health Institute-03-05-2021-19:33:15:139-1104','674180','ERS4917319','SAMEA7156856','SRS8942707','19060593','ERR5864640','ena-EXPERIMENT-Swiss Tropical and Public Health Institute-03-05-2021-19:33:15:139-1103','ERX5510434','G26253','ERX5510435']					GEO	Asia																										652	652442246	292168094	PRJEB39561			99.32	2386045	69	lineage2.2.1	Pre-XDR-TB	['tree','diff','R-MDR_GEO','tbprofiler','input']	tuberculosis: unclassified		Mycobacterium tuberculosis
SAMEA113556499	ERR11488967	WGS	FZB	ERX10895143	NextSeq 2000	PAIRED		GENOMIC	ILLUMINA	ERS15552622	ERP147779	['SMN-868','ena-EXPERIMENT-TAB-27-05-2023-22:16:03:910-28355','ERR11488967','ERP147779','ena-RUN-TAB-27-05-2023-22:16:03:911-28356','ERS15552622','PRJEB62665','ERX10895143','36323515','SAMEA113556499','989949','86810e0e-614f-4ad6-9cd7-0bc407fc82e6']		2023-10-05T03:54:00.000Z			MOZ	Africa	Maputo																									526	526873813	195919908	PRJEB62665			99.52	1628777	50	lineage4.3.4.2.1	Pre-XDR-TB	['tree','input','tbprofiler','diff','R-RR_MOZ']	tuberculosis: unclassified		Mycobacterium tuberculosis
SAMEA1707496	ERR230002	WGS	SC	ERX204553	Illumina HiSeq 2000	PAIRED	RANDOM	GENOMIC	ILLUMINA	ERS181551	ERP000192	['1922809','2517M-sc-2012-10-11T13:40:20Z-1494321','ERR230002','ERX204553','SC_EXP_8939_3#88','PRJEB2138','ERP000192','SAMEA1707496','ERS181551','203970','Variation discovery in Russian TB isolates-sc-2010','Variation discovery in Russian TB isolates-sc-2010-04-20','SC_RUN_8939_3#88']	2010	2013-02-19T03:06:00.000Z			RUS	Europe	Samara		Homo sapiens	3	human					S		S						S	S							434	434648600	207324462	PRJEB2138	CRyPTIC_WHO2021_PMC7612554		99.45	1792127	41	lineage4.2.1.1	Sensitive	['Walker_2022','nextstrain_global_tree','input','Napier_2020','Menardo_2018','tbprofiler','diff']	tuberculosis: human-adapted	L4.2.1.1	Mycobacterium tuberculosis
SAMN41421748	SRR29055600	WGS	FIND, THE FOUNDATION FOR INNOVATIVE NEW DIAGNOSTICS	SRX24580225	Illumina HiSeq 2000	PAIRED	RANDOM	GENOMIC	ILLUMINA	SRS21320139	SRP507535	['TB-CPath-Joconiah-IS-1038-TMS-667_S70_R1_001.fastq.gz','6D70CB_8F5C4AD4E355','6D70CB_8F5C4AD4E355_TMS-667','41421748','1109295','SRX24580225','SRP507535','SRS21320139','PRJNA1109295','SRR29055600','SAMN41421748']		2024-05-16T11:49:00.000Z			ZWE	Africa			Homo sapiens	3	human																					299	299639870	135049540	PRJNA1109295								WHO_mutations_2023	tuberculosis: unclassified		Mycobacterium tuberculosis
SAMN27519599	SRR18715178	WGS	NIH / NIAID	SRX14815354	NextSeq 500	PAIRED	RANDOM	GENOMIC	ILLUMINA	SRS12571891	SRP369525	['27519599','SAMN27519599','SRR18715178','SRS12571891','SRX14815354','TBPO-1547_lib40191_nextseq_nx0121_151bp.filtered_2nd.1.fastq.gz','SRP369525','17137','bp0','PRJNA825524','825524']	2020	2022-04-11T14:31:00.000Z		41.7151 N 44.8271 E	GEO	Asia	Tbilisi	bronchoalveolar lavage	Homo sapiens	3	human																					793	793040032	355939142	PRJNA825524			99.75	1613062	54	lineage4.8	Sensitive	['diff','TB_Portals','tbprofiler','tree','input']	tuberculosis: unclassified		Mycobacterium tuberculosis
SAMN07658927	SRR6046040	WGS	MODMEDMICOXFORD	SRX3192846	Illumina MiSeq	PAIRED	RANDOM	GENOMIC	ILLUMINA	SRS2519918	SRP117784	['SAMN07658927','SRX3192846','401515','MMMOSAM:9fc16416-1ea6-4d82-8732-d7ddbdb66dd0','7658927','PRJNA401515','SRR6046040','SRS2519918','SRP117784','MMMOSRA:9fc16416-1ea6-4d82-8732-d7ddbdb66dd0']	2016	2017-10-27T17:46:00.000Z			GBR	Europe	Oxford		Homo sapiens	3	human					S		S					S	S								348	348909501	206891304	PRJNA401515	CRyPTIC_WHO2021_PMC7612554		99.67	1978582	67	lineage3	Sensitive	['input','tree','tbprofiler','diff','Napier_2020','Walker_2022']	tuberculosis: human-adapted	L3	Mycobacterium tuberculosis
SAMEA112805923	ERR11082208	WGS	FZB	ERX10529577	NextSeq 500	PAIRED		GENOMIC	ILLUMINA	ERS14813469	ERP010814	['PRJEB9680','ERR11082208','ERP010814','33894019','ena-STUDY-FZB-22-06-2015-17:16:39:392-292','SAMEA112805923','287903','ERX10529577','ERS14813469','6925-05','ena-RUN-TAB-22-03-2023-09:39:46:317-142733','ena-EXPERIMENT-TAB-22-03-2023-09:39:46:317-142732']		2023-07-21T05:48:00.000Z																														944	944069474	432841225	PRJEB9680			99.34	1579353	53	lineage1.2.1.2.1	MDR-TB	['tree','input','tbprofiler','diff']	tuberculosis: unclassified		Mycobacterium tuberculosis
SAMN12551234	SRR10040493	WGS	FUDAN UNIVERSITY	SRX6775252	Illumina HiSeq 2000	PAIRED	RANDOM PCR	GENOMIC	ILLUMINA	SRS5322339	SRP219763	['MTB_SZ_2013_0073','SRR10040493','12551234','SRX6775252','SRP219763','bp0','SRS5322339','PRJNA559678','SZ_2013_0073_R1.fastq.gz','559678','SAMN12551234','SZ_2013_0073']	2013	2019-08-30T14:28:00.000Z		22.55 N 114.06 E	CHN	Asia	Shenzhen	sputum	Homo sapiens	3	human																					1158	1158276300	482432321	PRJNA559678			99.59	1742959	59	lineage2.2.1	MDR-TB	['diff','R-MDR_2013-17_Shenzhen_CHN','tree','tbprofiler','input']	tuberculosis: unclassified		Mycobacterium tuberculosis
SAMN41148811	SRR28860201	WGS	WADSWORTH CENTER	SRX24419961	NextSeq 550	PAIRED	RANDOM	GENOMIC	ILLUMINA	SRS21175424	SRP338930	['41148811','IDR2300066179-01-01.R1.fastq.gz','SAMN41148811','SRS21175424','SRP338930','SRX24419961','766641','SRR28860201','PRJNA766641','IDR2300066179-01-01']	2023	2024-05-01T11:31:00.000Z			USA	North America	New York state		Homo sapiens	3	human																					499	499171410	224366033	PRJNA766641			99.58	1450405	48	lineage2.2.1	RR-TB	['diff','tbprofiler','input','tree']	tuberculosis: unclassified		Mycobacterium tuberculosis
SAMEA112181481	ERR10610170	WGS	UNIVERSITY OF ANTWERP	ERX10082520	Illumina HiSeq 2500	PAIRED	RANDOM PCR	GENOMIC	ILLUMINA	ERS14291321	ERP142932	['aae09883-fd24-4fcc-881e-56543f55ec3d','ena-RUN-TAB-05-12-2022-05:55:53:644-35597','SAMEA112181481','ERP142932','ERX10082520','FS598-383','32068856','907686','ERR10610170','ena-EXPERIMENT-TAB-05-12-2022-05:55:53:644-35596','PRJEB57919','ERS14291321']	2013	2022-12-07T18:06:00.000Z			ZAF	Africa		sputum	Homo sapiens	3	human																					957	957584922	475682757	PRJEB57919								input	tuberculosis: unclassified		Mycobacterium tuberculosis
SAMEA8994352	ERR6359053	WGS	INSTITUTE OF TROPICAL MEDICINE	ERX5990587	Illumina HiSeq 2500	PAIRED	RANDOM	GENOMIC	ILLUMINA	ERS6677045	ERP127219	['ERR6359053','ena-RUN-Institute of tropical medicine-25-07-2021-13:14:35:871-349','20452465','PRJEB43270','ERX5990587','725756','SAMEA8994352','ena-EXPERIMENT-Institute of tropical medicine-25-07-2021-13:14:35:871-349','ERP127219','ena-STUDY-Institute of tropical medicine-23-02-2021-16:38:38:170-1064','ERS6677045','2018-00795']	2018	2021-09-30T23:31:00.000Z			RWA	Africa		sputum	Homo sapiens	3	human																					771	771929818	419738494	PRJEB43270			99.46	1765418	51	lineage4.6.1.2	MDR-TB	['tbprofiler','input','diff','tree']	tuberculosis: unclassified		Mycobacterium tuberculosis
SAMN27519891	SRR18714838	WGS	NIH / NIAID	SRX14815255	NextSeq 500	PAIRED	RANDOM	GENOMIC	ILLUMINA	SRS12571792	SRP369525	['UKR-405_lib41001_nextseq_nx0124_151bp.filtered_2nd.1.fastq.gz','SRP369525','27519891','bp0','PRJNA825524','SAMN27519891','825524','SRS12571792','SRR18714838','19767','SRX14815255']	2020	2022-04-11T14:30:00.000Z		49.5535 N 25.5948 E	UKR	Europe	Ternopil	sputum	Homo sapiens	3	human																					565	565289160	259605020	PRJNA825524			99.38	1515944	51	lineage4.2.1.1	Sensitive	['input','TB_Portals','tree','diff','tbprofiler']	tuberculosis: unclassified		Mycobacterium tuberculosis
SAMEA115745429	ERR13284217	WGS	UNIVERSITY OF OXFORD, NUFFIELD DEPARTMENT OF MEDIC	ERX12654643	Illumina HiSeq 2500	PAIRED	RANDOM PCR	GENOMIC	ILLUMINA	ERS20255313	ERP161058	['ERR13284217','ERP161058','b28b5ff0-515d-42d2-bc0f-19e45ec26bb9','35009dcf558a','ERX12654643','PRJEB76547','webin-reads-35009dcf558a','ERS20255313','1124794','41889085','SAMEA115745429']	2020	2024-08-20T14:04:00.000Z			DEU	Europe																										632	632074500	371319258	PRJEB76547								CRyPTIC_2024	tuberculosis: unclassified		Mycobacterium tuberculosis
SAMEA115475565	['ERR12866073','ERR12866072']	WGS		['ERX12238894','ERX12238893']	Illumina NovaSeq 6000	SINGLE		GENOMIC	ILLUMINA	ERS18731921		['ERR12866072','SAMEA115475565','ena-EXPERIMENT-TAB-10-04-2024-10:42:12:041-1265','9bc3fa2b-c877-4dc7-b821-d8f2b9e08e1b','ena-RUN-TAB-10-04-2024-10:42:12:042-1268','ERX12238893','42714588','PRJEB49562','ERR12866073','ERS18731921','ena-RUN-TAB-10-04-2024-10:42:12:042-1266','ERP134075','G700307','ena-EXPERIMENT-TAB-10-04-2024-10:42:12:042-1267','794708','ERX12238894']					TZA	Africa			Homo sapiens	3	human																					457	458352840	149737704	PRJEB49562									tuberculosis: unclassified		Mycobacterium tuberculosis
SAMN40031298	SRR28044474	WGS	CHRISTIAN MEDICAL COLLAGE, VELLORE	SRX23695885	Illumina NovaSeq 6000	PAIRED	RANDOM	GENOMIC	ILLUMINA	SRS20526119	SRP226525	['1301022943_R1.fastq.gz','PRJNA575883','1301022943','SRP226525','SRX23695885','SRS20526119','SAMN40031298','575883','40031298','SRR28044474']	2022	2024-02-22T06:56:00.000Z		21.7679 N 78.8718 E	IND	Asia	Madhya Pradesh - Bhairopur	pulmonary	Homo sapiens	3	human																					1405	1405634840	575339315	PRJNA575883			96.06	1768575	51	lineage2.2.1	Sensitive	['input','tree','diff','tbprofiler']	tuberculosis: unclassified		Mycobacterium tuberculosis
SAMN41455167	SRR29081660	WGS	ANLIS DR CARLOS G MALBRAN	SRX24605799	Illumina MiSeq	PAIRED	RANDOM	GENOMIC	ILLUMINA	SRS21343370	SRP508629	['1113475','SAMN41455167','41455167','MB34070','SRX24605799','bp0','MB34070_1.fastq.gz','SRR29081660','PRJNA1113475','SRS21343370','SRP508629']	2021	2024-05-20T07:32:00.000Z			ARG	South America		sputum	Homo sapiens	3	human																					377	377216796	228759283	PRJNA1113475								standford	tuberculosis: unclassified		Mycobacterium tuberculosis
SAMN26430020	SRR18219186	AMPLICON	RUTGERS NEW JERSEY MEDICAL SCHOOL	SRX14365623	Illumina MiSeq	SINGLE	PCR	SYNTHETIC	ILLUMINA	SRS12178736	SRP362464	['S49','812854','SAMN26430020','26430020','PRJNA812854','glpK-10X-D4-RG-R1','SRS12178736','SRX14365623','bp0','SRR18219186','S49_R1_001.fastq','SRP362464']	2020	2022-03-04T10:35:00.000Z			USA	North America	Newark, NJ	As reported: laboratory strain																								26	26678825	9784638	PRJNA812854									tuberculosis: unclassified		Mycobacterium tuberculosis
SAMN04276738	SRR3724949	WGS	BI	SRX1881948	Illumina HiSeq 2500	SINGLE	PCR	GENOMIC	ILLUMINA	SRS1528398	SRP077478	['G03447','SRX1881948','SRP077478','SRS1528398','BI_311','PRJNA300846','300846','4276738','SRR3724949','SAMN04276738']	2014	2016-06-28T11:52:00.000Z			TZA	Africa		sputum	Homo sapiens	3	human																					1010	1010450258	524515430	PRJNA300846			98.99	1311552	26	lineage3.1.1	Sensitive	['input','Menardo_2021','diff','tbprofiler','Menardo_2018','IeDEA']	tuberculosis: human-adapted	L3.1.1	Mycobacterium tuberculosis
SAMEA7541680	ERR4809142	WGS	CTB/NICD	ERX4678682	Illumina HiSeq 4000	PAIRED	RANDOM	GENOMIC	ILLUMINA	ERS5298132	ERP124931	['ERR4809142','PRJEB41191','experiment.3040','ERX4678682','sample.3040','22463136','run.3040','project.Gates_clinical_isolates','773296','ERS5298132','ERP124931','SAMEA7541680']		2021-11-11T01:35:00.000Z			ZAF	Africa						S				S	I	R		S				S		S	S	S	S	S	S	534	534287100	227704907	PRJEB41191	['Walker_2022','CRyPTIC_reuse_table']							['CRyPTIC_reuse_table','input','CRyPTIC_CTB-NICD','Walker_2022']	tuberculosis: unclassified		Mycobacterium tuberculosis
SAMEA5189295	ERR4187653	WGS	WELLCOME SANGER INSTITUTE	ERX4149422	HiSeq X Ten	PAIRED	RANDOM	GENOMIC	ILLUMINA	ERS2996790	ERP021867	['PRJEB19799','ERS2996790','SC_EXP_29589_1#53','15092799','ERP021867','fa5af388-ff8f-11e8-9f73-3c4a9275d6c8','480613','SC_RUN_29589_1#53','Exploring_the_richness_of_Mycobacterium_bovis_strain_diversity-sc-4667','SAMEA5189295','ERR4187653','ERX4149422']		2020-06-04T06:50:00.000Z			GBR	Europe																										228	228506790	65786519	PRJEB19799			99.38	1140512	36	La1.8.1	Other	['input','tree','diff','tbprofiler','bovis_GBR']	tuberculosis: animal-adapted	La1	Mycobacterium bovis
SAMN35981664	SRR25207156	WGS	CHINESE CENTER FOR DISEASE CONTROL AND PREVENTION	SRX20954077	Illumina HiSeq 2500	PAIRED	RANDOM	GENOMIC	ILLUMINA	SRS18231054	SRP448193	['987438','SRX20954077','SRS18231054','TBMDR052','PRJNA987438','SAMN35981664','35981664','SRP448193','bp0','MDRTB052.bam','SRR25207156']	2013	2023-07-09T00:43:00.000Z						sputum	Homo sapiens	3	human																					1286	1286679750	272846703	PRJNA987438			98.51	1807102	62	lineage4.2.2	MDR-TB	['tree','tbprofiler','input','diff']	tuberculosis: unclassified		Mycobacterium tuberculosis
SAMEA968127	ERR029205	WGS	SC	ERX2006536	Illumina Genome Analyzer II	PAIRED	RANDOM	GENOMIC	ILLUMINA	ERS016356	ERP000111	['SAMEA968127','SC_EXP_5505_8#3','ERX2006536','215508','PRJEB2057','203786','N00800620-sc-2010-10-14-990977','Epidemiology of tuberculosis-sc-2010-03-19','ERR029205','ERP000111','SC_RUN_5505_8#3','ERS016356']	2008-04	2012-07-30T10:06:00.000Z			NLD	Europe	Amsterdam		Homo sapiens	3	human																					775	775412160	477909365	PRJEB2057			99.39	1224109	20	lineage2.2.1	Other	['diff','nextstrain_global_tree','input','Menardo_2018','Napier_2020','tree','tbprofiler']	tuberculosis: human-adapted	L2.2.1	Mycobacterium tuberculosis
SAMN15718784	SRR12380760	WGS	DIVISION OF GENOMIC MEDICINE AND INNOVATION SUPPORT	SRX8879606	NextSeq 500	SINGLE	RANDOM PCR	GENOMIC	ILLUMINA	SRS7140084	SRP275727	['SRR12380760','PRJNA650561','SAMN15718784','MTBDR180852_S19_good_1.fastq.gz','SRS7140084','SRX8879606','bp0','650561','15718784','MTBDR180852','SRP275727']	2019	2020-08-03T23:09:00.000Z		15.87 N 100.99 E	THA	Asia		sputum	Homo sapiens	3	human																					104	104930244	51413739	PRJNA650561									tuberculosis: unclassified		Mycobacterium tuberculosis
SAMN06053483	SRR5052581	WGS	UNIVERSITY OF CALIFORNIA, SAN DIEGO	SRX2373902	NextSeq 500	PAIRED	RANDOM	GENOMIC	ILLUMINA	SRS1817820	SRP092618	['6053483','myc62_S35_R2_001.fastq.gz','351843','SAMN06053483','SRX2373902','SRS1817820','SRR5052581','SRP092618','myc62','PRJNA351843']	2003	2016-11-24T12:06:00.000Z			USA	North America	San Diego CA																									1882	1882227227	741970481	PRJNA351843									NTM: avium complex		Mycobacterium avium
SAMEA113556436	ERR11488904	WGS	FZB	ERX10895080	NextSeq 500	PAIRED		GENOMIC	ILLUMINA	ERS15552559	ERP147779	['PRJEB62665','36323452','ERS15552559','86810e0e-614f-4ad6-9cd7-0bc407fc82e6','ena-RUN-TAB-27-05-2023-22:16:03:892-28230','ERX10895080','ERR11488904','ERP147779','ena-EXPERIMENT-TAB-27-05-2023-22:16:03:892-28229','SAMEA113556436','989949','SMN-795']		2023-10-05T03:53:00.000Z			MOZ	Africa	Maputo																									259	259770061	123545053	PRJEB62665			99.31	1275399	38	lineage4.1.1.3	MDR-TB	['R-RR_MOZ','tbprofiler','diff','tree','input']	tuberculosis: unclassified		Mycobacterium tuberculosis
SAMEA9976834	ERR6866137	WGS	IMPERIAL COLLEGE LONDON	ERX6489565	Illumina HiSeq 2000	PAIRED	RANDOM	GENOMIC	ILLUMINA	ERS7655113	ERP123401	['ERP123401','ERX6489565','LI2012209','ena-STUDY-IMPERIAL COLLEGE LONDON-12-08-2020-14:44:57:582-2394','ERS7655113','666870','SAMEA9976834','LI2012209_raw_wgs_R1R2','22011635','LI2012209_raw_wgs','PRJEB39837','ERR6866137']	2009	2021-10-15T13:51:00.000Z			PER	South America	Lima		Homo sapiens	3	human																					268	268045838	119785582	PRJEB39837			99.62	1370668	47	lineage4.3.3	MDR-TB	['tree','tbprofiler','input','diff','standford']	tuberculosis: unclassified		Mycobacterium tuberculosis
SAMEA104394479	['ERR2199867','ERR2199866']	WGS		['ERX2254854','ERX2254855']	Illumina HiSeq 2500	PAIRED		GENOMIC	ILLUMINA	ERS2012421		['ena-EXPERIMENT-FZB-21-11-2017-14:36:27:943-128','ERX2254854','287903','ena-RUN-FZB-21-11-2017-14:36:27:943-127','SAMEA104394479','8096740','ERX2254855','ERS2012421','ERP010814','ena-STUDY-FZB-22-06-2015-17:16:39:392-292','ena-RUN-FZB-21-11-2017-14:36:27:943-128','ERR2199867','PRJEB9680','ena-EXPERIMENT-FZB-21-11-2017-14:36:27:943-127','ERR2199866','2568-15']					DEU	Europe										S		S					S	S					S			840	841057400	540222803	PRJEB9680	CRyPTIC_WHO2021_PMC7612554		99.4	2440762	95	lineage2.2.1	Sensitive	['diff','tree','Walker_2022','Napier_2020','tbprofiler','input']	tuberculosis: human-adapted	L2.2.1	Mycobacterium tuberculosis
SAMN16205431	SRR12680961	WGS	INSTITUT PASTEUR DE LILLE	SRX9161118	Illumina HiSeq 2500	PAIRED	RANDOM	GENOMIC	ILLUMINA	SRS7400180	SRP284133	['SRR12680961','PRJNA664307','DC6B4_S28_R1_001.fastq.gz','DC6B4','SRS7400180','SRX9161118','SRP284133','16205431','664307','SAMN16205431']		2020-09-21T03:46:00.000Z			FRA	Europe	Toulouse		Mus musculus	3	mouse																					849	849568487	373971139	PRJNA664307			96.46	1780138	41		Sensitive	['tbprofiler','input','diff']	MTBC		Mycobacterium canettii	STB-D
SAMEA7525874	ERR4797325	WGS	FOUNDATION FOR MEDICAL RESEARCH INDIA	ERX4666740	NextSeq 500	PAIRED	RANDOM	GENOMIC	ILLUMINA	ERS5282348	ERP124850	['sample.10312','experiment.10312','773292','ERP124850','PRJEB41116','ERX4666740','22459438','SAMEA7525874','ERR4797325','project.Mumbai','ERS5282348','run.10312']		2021-11-09T22:22:00.000Z			IND	Asia	Mumbai					S	S			R	R	R	R	R				R		S	S	S	R	S	R	667	667070700	284521555	PRJEB41116	['Walker_2022','CRyPTIC_reuse_table']		99.33	1699135	50	lineage2.2.1	Pre-XDR-TB	['tbprofiler','tree','Walker_2022','CRyPTIC_IND','diff','input','CRyPTIC_reuse_table']	tuberculosis: unclassified		Mycobacterium tuberculosis
SAMEA7524995	ERR4796539	WGS	FOUNDATION FOR MEDICAL RESEARCH INDIA	ERX4665953	NextSeq 500	PAIRED	RANDOM	GENOMIC	ILLUMINA	ERS5281470	ERP124850	['ERX4665953','773292','ERP124850','experiment.1264','sample.1264','SAMEA7524995','PRJEB41116','ERS5281470','project.Mumbai','ERR4796539','run.1264','22458560']		2021-11-09T21:53:00.000Z			IND	Asia	Mumbai					S	S			S	I	R	S	S				S		S	S	S	S	S	S	89	89991600	39749698	PRJEB41116	['Walker_2022','CRyPTIC_reuse_table']		99.48	385565	12	lineage3	Sensitive	['CRyPTIC_reuse_table','CRyPTIC_IND','Walker_2022','tbprofiler','input']	tuberculosis: unclassified		Mycobacterium tuberculosis
SAMN41468054	SRR29093997	WGS	FIND, THE FOUNDATION FOR INNOVATIVE NEW DIAGNOSTICS	SRX24618155	Illumina HiSeq 2000	PAIRED	RANDOM	GENOMIC	ILLUMINA	SRS21355319	SRP507535	['SAMN41468054','SRR29093997','SRP507535','41468054','SRX24618155','TB-C273-5-1_S48_R1_001.fastq.gz','SRS21355319','1109295','PRJNA1109295','82B8A3_A4AFAAD9B49C_C273_5_1','82B8A3_A4AFAAD9B49C']		2024-05-21T06:07:00.000Z			ZAF	Africa			Homo sapiens	3	human																					190	190770380	82364976	PRJNA1109295								WHO_mutations_2023	tuberculosis: unclassified		Mycobacterium tuberculosis
SAMEA9976815	ERR6866118	WGS	IMPERIAL COLLEGE LONDON	ERX6489546	Illumina HiSeq 2000	PAIRED	RANDOM	GENOMIC	ILLUMINA	ERS7655094	ERP123401	['666870','ERP123401','PRJEB39837','LI2007309_raw_wgs_R1R2','ERS7655094','ERX6489546','22011616','ERR6866118','SAMEA9976815','LI2007309_raw_wgs','LI2007309','ena-STUDY-IMPERIAL COLLEGE LONDON-12-08-2020-14:44:57:582-2394']	2009	2021-10-15T13:51:00.000Z			PER	South America	Lima		Homo sapiens	3	human																					251	251050788	113668761	PRJEB39837								['input','standford']	tuberculosis: unclassified		Mycobacterium tuberculosis
SAMEA7549018	ERR4815658	WGS	PUBLIC HEALTH ENGLAND	ERX4685500	Illumina MiSeq	PAIRED	RANDOM	GENOMIC	ILLUMINA	ERS5305670	ERP124941	['experiment.18478','run.18478','sample.18478','773303','ERP124941','ERX4685500','ERS5305670','ERR4815658','project.PHE-TB','22468415','SAMEA7549018','PRJEB41201']		2021-11-10T14:10:00.000Z			GBR	Europe																										492	492171438	326480756	PRJEB41201			98.64	1270516	41	lineage3	Sensitive	['diff','tbprofiler','tree','input','CRyPTIC_PHE']	tuberculosis: unclassified		Mycobacterium tuberculosis
SAMEA2534945	['ERR552842','ERR552841']	WGS		['ERX511911','ERX511910']	Illumina HiSeq 2500	PAIRED		GENOMIC	ILLUMINA	ERS458347		['287903','PRJEB9680','ERX511911','ERX511910','ERS458347','8669-04','8669-04_lib1359_hpi_2014-01-14_150bp','ena-STUDY-FZB-22-06-2015-17:16:39:392-292','ERP010814','SAMEA2534945','8669-04_lib1359_hpi_2013-11-14_150bp','ERR552842','3794228','ERR552841']					UZB	Asia						S	S			R		R					S	R	R				S			375	376102200	202381606	PRJEB9680	CRyPTIC_WHO2021_PMC7612554		99.53	2183213	74	lineage2.2.1	MDR-TB	['Menardo_2021','Napier_2020','tbprofiler','Walker_2022','Menardo_2018','input','diff','tree']	tuberculosis: human-adapted	L2.2.1	Mycobacterium tuberculosis
SAMN23005280	SRR16930413	WGS	INSTITUT D'INVESTIGACIO BIOMEDICA SANT PAU	SRX13122535	Illumina NovaSeq 6000	PAIRED	size fractionation	GENOMIC	ILLUMINA	SRS11057542	SRP345780	['SRS11057542','SAMN23005280','PRJNA778929','23005280','D94BK','SRX13122535','BCN_22_2','D94BK_FDMS192253059-1a_HNT7FDSXX_L4_1.fq.gz','SRP345780','778929','bp0','SRR16930413']	2018	2021-11-12T14:15:00.000Z		41.389511 N 2.152219 E	ESP	Europe	Barcelona	sputum																								1741	1741430400	572687277	PRJNA778929									NTM: avium complex		Mycobacterium intracellulare
SAMN32819261	SRR23174397	WGS	AGRIFOOD AND BIOSCIENCES INSTITUTE	SRX19124889	Illumina HiSeq X	PAIRED	PCR	GENOMIC	ILLUMINA	SRS16524162	SRP418517	['BTB_TVR_813','bp0','SRP418517','925930','TVR813','PRJNA925930','SAMN32819261','SRS16524162','SRR23174397','BTB_TVR_813_Bov_2011_6.263_NI_1.fastq.gz','32819261','SRX19124889']	2011	2023-01-20T19:02:00.000Z			GBR	Europe			Bos taurus	2	bovine																					444	444786600	156532340	PRJNA925930			99.34	1877202	44	La1.8.1	Other	['input','tbprofiler','diff','tree']	tuberculosis: animal-adapted	La1	Mycobacterium bovis
SAMN41664172	SRR29273977	WGS	FIND, THE FOUNDATION FOR INNOVATIVE NEW DIAGNOSTICS	SRX24791571	Illumina HiSeq 2000	PAIRED	RANDOM	GENOMIC	ILLUMINA	SRS21508793	SRP511583	['PRJNA1119915','SRX24791571','SRS21508793','1119915','SAMN41664172','41664172','SRP511583','EUST10913','SRR29273977','bp0','EUST10913_lib23_R1.fastq.gz']	2017-06	2024-06-04T09:43:00.000Z			ROU	Europe			Homo sapiens	3	human																					900	900857780	387222907	PRJNA1119915									tuberculosis: unclassified		Mycobacterium tuberculosis
SAMN05576686	SRR4033658	WGS	HARVARD MEDICAL SCHOOL	SRX2024981	Illumina HiSeq 2000	PAIRED	RANDOM	GENOMIC	ILLUMINA	SRS1619412	SRP082185	['SAMN05576686','PRJNA323744','770-L1A2_1.fastq.gz','SRX2024981','SRS1619412','323744','SRP082185','5576686','P32-Lung1-A2','SRR4033658']	2013-09	2016-08-16T00:38:00.000Z		29.6483 S 30.3318 E	ZAF	Africa	Kwazulu-Natal	lung	Homo sapiens	3	human																					508	508487328	337507677	PRJNA323744								['Napier_2020','input','denylist','intrapatient_ZAF']	tuberculosis: human-adapted	L4.4.1.1	Mycobacterium tuberculosis
SAMEA3450028	ERR911924	WGS	FZB	ERX991054	Illumina MiSeq	PAIRED		GENOMIC	ILLUMINA	ERS747428	ERP010391	['ERP010391','GE0072-e2','ERS747428','ena-RUN-FZB-12-06-2015-01:50:26:296-76','3774411','ena-STUDY-FZB-05-05-2015-19:04:40:137-254','286038','ERR911924','ERX991054','SAMEA3450028','ena-EXPERIMENT-FZB-12-06-2015-01:50:26:296-76','PRJEB9308']		2015-06-13T08:37:00.000Z																														650	650513178	389551068	PRJEB9308			99.56	1513823	76	lineage4.8	Sensitive	['tree','tbprofiler','Menardo_2021','diff','frozen_DEN_or_GRL','input']	tuberculosis: human-adapted	L4	Mycobacterium tuberculosis
SAMN02599025	['SRR1172220','SRR1169518','SRR1183154','SRR1180155']	WGS		['SRX471010','SRX479478']	Illumina HiSeq 2000	PAIRED	RANDOM	GENOMIC	ILLUMINA	SRS557826		['SRR1169518','SRP037919','PRJNA235852','SAMN02599025','SRX479478','C361VACXX140214.6.tagged_426.bam','C38J0ACXX140204.3.Illumina_P5-Jofel_P7-Xepib.bam','C38J0ACXX140204.4.Illumina_P5-Jofel_P7-Xepib.bam','2599025','M1418','SRR1172220','PRJNA235690','2892413.WR39948.Solexa-220513.C361VACXX140214.P','SRR1183154','SRS557826','235690','SRR1180155','2892413.WR39947.Pond-321129.C38J0ACXX140204.P','SRX471010','C361VACXX140214.5.tagged_426.bam']					IND	Asia	Tiruvallur	sputum	Homo sapiens	3	human																					1481	1482744842	785846954	PRJNA235690			98.89	7031956	160	lineage1.2.2.2;lineage1.1.2	Sensitive	['tbprofiler','diff','input']	tuberculosis: unclassified		Mycobacterium tuberculosis
SAMN08436148	SRR6650177	WGS	SAN RAFFAELE	SRX3627955	Illumina HiSeq 2500	PAIRED	RANDOM	GENOMIC	ILLUMINA	SRS2894740	SRP128089	['8436148','PRJNA428596','SRX3627955','131231','SAMN08436148','SRP128089','428596','bp0','SRS2894740','SRR6650177','131231_210916_BGD_210916_100.gatk.bam','131231_WGS']		2018-02-21T13:21:00.000Z			BGD	Asia			Homo sapiens	3	human					S		S		S				S	S				S			327	327302519	137900577	PRJNA428596	CRyPTIC_WHO2021_PMC7612554		99.3	2686773	60	lineage1.1.3	Sensitive	['Walker_2022','tree','diff','input','Menardo_2021','tbprofiler']	tuberculosis: human-adapted	L1.1.3	Mycobacterium tuberculosis
SAMN08862773	SRR6936723	WGS	SAN RAFFAELE	SRX3881345	Ion Torrent PGM	SINGLE	RANDOM	GENOMIC	ION_TORRENT	SRS3120807	SRP128089	['bp0','428596','XTB-13-286','8862773','SRX3881345','SRR6936723','XTB-13-286_WGS','SAMN08862773','PRJNA428596','SRP128089','XTB-13-286_single_iontorrent_400bp.gatk.bam','SRS3120807']		2018-04-20T12:10:00.000Z							Homo sapiens	3	human																					135	135669477	71217049	PRJNA428596									tuberculosis: unclassified		Mycobacterium tuberculosis
SAMN16521464	SRR12882098	WGS	SWISSTPH	SRX9348135	Illumina HiSeq 2000	PAIRED		GENOMIC	ILLUMINA	SRS7571120	SRP288262	['SRX9348135','670836','SRP288262','G27003','BSSE_QGF_112129_CCYW0ANXX_1_G27003_GCTCGGTA_S27_L001_R1_001_MM_1.fastq.gz','bp0','BSSE-QGF-112129','PRJNA670836','SAMN16521464','SRR12882098','16521464','SRS7571120']	2011	2020-10-23T06:25:00.000Z			TWN	Asia		sputum	Homo sapiens	3	human																					605	605486718	316795619	PRJNA670836			99.28	1633020	35	lineage1.2.1.2	Sensitive	['diff','input','tree','tbprofiler']	tuberculosis: unclassified		Mycobacterium tuberculosis
SAMEA13295014	ERR9121750	WGS	UNIVERSITY OF OXFORD, NUFFIELD DEPARTMENT OF MEDIC	ERX8663719	Illumina MiSeq	PAIRED	RANDOM	GENOMIC	ILLUMINA	ERS10897939	ERP136048	['30300649','project.SeqTreat_Valencia1','ERP136048','ERS10897939','experiment.1923.cbfbf617','ERR9121750','862826','ERX8663719','PRJEB51415','SAMEA13295014','run.1923.1.bc35b2af9d5cc537260758ca42e0ee0d','sample.1923.d0df4896']		2024-07-30T20:19:00.000Z			ESP	Europe	Valencia																									636	636251307	238781228	PRJEB51415								CRyPTIC_SeqTreat_Valencia	tuberculosis: unclassified		Mycobacterium tuberculosis
SAMN41416822	SRR29051039	WGS	FIND, THE FOUNDATION FOR INNOVATIVE NEW DIAGNOSTICS	SRX24576094	Illumina HiSeq 2000	PAIRED	RANDOM	GENOMIC	ILLUMINA	SRS21316183	SRP507535	['SRR29051039','PRJNA1109295','SAMN41416822','1109295','TB-IS-1051-121986H_S246_R1_001.fastq.gz','SRX24576094','SRP507535','SRS21316183','456AC9_0C3B14D4E930','41416822','456AC9_0C3B14D4E930_121986']		2024-05-16T09:58:00.000Z							Homo sapiens	3	human																					457	457426414	202241018	PRJNA1109295								WHO_mutations_2023	tuberculosis: unclassified		Mycobacterium tuberculosis
SAMEA1059643	ERR3337506	WGS	WELLCOME SANGER INSTITUTE	ERX3362215	Illumina HiSeq X Ten	PAIRED	RANDOM	GENOMIC	ILLUMINA	ERS2365231	ERP024108	['ERP024108','ERS2365231','PRJEB21813','512657','b22e82fc-be4d-11e7-b52c-3c4a9275d6c8','Mycobacteria_in_non_CF_bronchiectasis_patients-sc-4853','11844375','SC_EXP_25825_1#114','SAMEA1059643','SC_RUN_25825_1#114','ERR3337506','ERX3362215']		2019-05-24T21:11:00.000Z																														445	445278162	181898189	PRJEB21813									NTM: avium complex		Mycobacterium avium
SAMEA4706744	ERR3439480	WGS	WELLCOME SANGER INSTITUTE	ERX3461500	Illumina HiSeq X Ten	PAIRED	RANDOM	GENOMIC	ILLUMINA	ERS2526905	ERP021867	['ERS2526905','Exploring_the_richness_of_Mycobacterium_bovis_strain_diversity-sc-4667','SC_EXP_26268_2#259','SC_RUN_26268_2#259','PRJEB19799','SAMEA4706744','480613','903cf514-5454-11e8-bf7f-3c4a9275d6c8','12304117','ERP021867','ERX3461500','ERR3439480']		2019-07-18T09:26:00.000Z			GBR	Europe																										200	200625244	53846114	PRJEB19799			99.32	1007614	30	La1.8.1	Other	['diff','bovis_GBR','tbprofiler','tree','input']	tuberculosis: animal-adapted	La1	Mycobacterium bovis
SAMN08612865	SRR6785491	WGS	SAN RAFFAELE	SRX3745041	NextSeq 500	PAIRED	RANDOM	GENOMIC	ILLUMINA	SRS3001446	SRP128089	['8612865','bp0','5539-13_WGS','SRS3001446','428596','PRJNA428596','5539-13','SAMN08612865','SRR6785491','SRP128089','5539-13_lib3997_multi2_2015-8-22_151bp.gatk.bam','SRX3745041']		2018-02-27T06:14:00.000Z							Homo sapiens	3	human																					669	669702508	392636749	PRJNA428596			99.78	755328	21	lineage4.3.3	Sensitive	['tbprofiler','diff','tree','input']	tuberculosis: unclassified		Mycobacterium tuberculosis
SAMEA2533916	['ERR551400','ERR551401']	WGS		['ERX510469','ERX510470']	Illumina HiSeq 2500	PAIRED		GENOMIC	ILLUMINA	ERS457318		['ERX510469','11313-03_lib1238_hpi_2013-11-14_150bp','SAMEA2533916','ERR551401','11313-03_lib1238_hpi_2014-01-14_150bp','ERR551400','292179','ERX510470','11313-03','ERS457318','ERP010662','PRJEB9545','3957006','ena-STUDY-FZB-05-06-2015-13:56:43:320-404']					COG	Africa										S		S					S	S	S							301	301630800	159022384	PRJEB9545	CRyPTIC_WHO2021_PMC7612554		99.47	1739489	59	lineage4.2.2.1	Sensitive	['tbprofiler','Walker_2022','diff','Napier_2020','input','Menardo_2021','tree']	tuberculosis: human-adapted	L2.2.1	Mycobacterium tuberculosis
SAMEA2783446	ERR751843	WGS	SC	ERX695525	Illumina HiSeq 2000	PAIRED	RANDOM	GENOMIC	ILLUMINA	ERS553191	ERP006738	['PRJEB7056','ERX695525','SAMEA2783446','SC_RUN_14722_3#27','ERP006738','The_interaction_between_the_host_and_pathogen_genetics_in_susceptibility_to_pulmonary_tuberculosis-sc-3274','ERR751843','ERS553191','SC_EXP_14722_3#27','3337374','272028','8091-sc-2108295']	2003	2016-01-09T04:46:00.000Z			THA	Asia																										533	533282400	298160774	PRJEB7056			99.38	1549845	35	lineage1.1.1	Sensitive	['input','tbprofiler','tree','Napier_2020','diff','Menardo_2021']	tuberculosis: human-adapted	L1.1.1	Mycobacterium tuberculosis
SAMN05575100	SRR4033283	WGS	HARVARD MEDICAL SCHOOL	SRX2024614	Illumina HiSeq 2000	PAIRED	RANDOM	GENOMIC	ILLUMINA	SRS1619043	SRP082185	['323744','SRS1619043','SRR4033283','SRX2024614','SAMN05575100','5575100','P12-Lung4','PRJNA323744','SRP082185','716-L4_1.fastq.gz']	2012-12	2016-08-15T23:24:00.000Z		29.6483 S 30.3318 E	ZAF	Africa	Kwazulu-Natal	lung	Homo sapiens	3	human																					1729	1729540766	1243737672	PRJNA323744								['Napier_2020','denylist','input','intrapatient_ZAF']	tuberculosis: human-adapted	L2.2.1	Mycobacterium tuberculosis
SAMEA2682845	ERR751421	WGS	SC	ERX695103	Illumina HiSeq 2000	PAIRED	RANDOM	GENOMIC	ILLUMINA	ERS518906	ERP004677	['ERS518906','ERR751421','SC_EXP_14722_6#72','ERP004677','Mycobacterium_tuberculosis__HICF__sequencing-sc-2926','ERX695103','SC_RUN_14722_6#72','SAMEA2682845','PRJEB5280','247745','3336591','PP10311_9_CA1031109-sc-1838037']	2009	2016-01-18T23:25:00.000Z			PER	South America			Homo sapiens	3	human																					520	520995400	293076514	PRJEB5280			99.71	1546675	35	lineage4.1.2.1	MDR-TB	['Napier_2020','standford','tree','tbprofiler','diff','input']	tuberculosis: human-adapted	L4.1.2.1	Mycobacterium tuberculosis
SAMEA112803827	ERR11044143	WGS	FZB	ERX10490934	NextSeq 500	PAIRED		GENOMIC	ILLUMINA	ERS14811373	ERP010814	['ena-RUN-TAB-21-03-2023-10:23:43:064-79232','18007802','ERP010814','ERS14811373','33855882','ena-STUDY-FZB-22-06-2015-17:16:39:392-292','PRJEB9680','ena-EXPERIMENT-TAB-21-03-2023-10:23:43:064-79231','ERX10490934','SAMEA112803827','287903','ERR11044143']		2023-07-20T21:47:00.000Z																														1454	1454183987	638447951	PRJEB9680			99.46	1687630	57	lineage4.1.2.1	Sensitive	['input','diff','tree','tbprofiler']	tuberculosis: unclassified		Mycobacterium tuberculosis
SAMN29500378	SRR19977736	WGS	ENGELHARDT INSTITUTE OF MOLECULAR BIOLOGY RAS	SRX16019893	Illumina MiniSeq	PAIRED	RANDOM	GENOMIC	ILLUMINA	SRS13700137	SRP339780	['SRX16019893','PRJNA768108','bp0','29500378','SRS13700137','tb01_Bc.111_S4_L001_R1_001.fastq.gz','SRR19977736','768108','SAMN29500378','Bc.111','SRP339780']	2019	2022-07-05T10:54:00.000Z		55.751244 N 37.618423 E	RUS	Europe	Moscow	sputum	Homo sapiens	3	human																					438	438556319	147891975	PRJNA768108			99.47	1900161	61	lineage2.2.1	XDR-TB	['diff','tbprofiler','tree','input']	tuberculosis: unclassified		Mycobacterium tuberculosis
SAMN30958098	SRR21700856	WGS	CENTRE FOR TUBERCULOSIS CONTROL OF GUANGDONG PROVINCE	SRX17698432	Illumina NovaSeq 6000	PAIRED	RANDOM	GENOMIC	ILLUMINA	SRS15229168	SRP399499	['SAMN30958098','D20002467a.realigned.bam','D20002467a','30958098','PRJNA883019','883019','bp0','SRX17698432','SRS15229168','GDTB-168','SRP399499','SRR21700856']	2016	2022-09-25T13:15:00.000Z		23.08 N 113.14 E	CHN	Asia	Guangdong		Homo sapiens	3	human																					1415	1415042817	121177043	PRJNA883019			99.98	1840908	62	lineage4.9	Sensitive	['diff','input','tbprofiler','tree']	tuberculosis: human-adapted	L4	Mycobacterium tuberculosis	H37Rv
SAMEA14501077	ERR9822613	WGS	PUBLIC HEALTH AGENCY OF SWEDEN	ERX9369707	Ion Torrent S5 XL	SINGLE	RANDOM	GENOMIC	ION_TORRENT	ERS12132053	ERP138102	['ERR9822613','SAMEA14501077','ERX9369707','eb7a9c3f-f8c0-440b-a042-9685ea5b8a95','ERP138102','ena-RUN-TAB-07-06-2022-09:12:06:524-21145','847143','28935744','SEA202000212','PRJEB53318','ERS12132053','ena-EXPERIMENT-TAB-07-06-2022-09:12:06:524-21144']	2020	2022-06-26T02:20:00.000Z			SWE	Europe			Homo sapiens	3	human																					94	94675559	71441382	PRJEB53318									tuberculosis: unclassified		Mycobacterium tuberculosis
SAMN42882976	SRR30180445	WGS	TAIWAN CENTERS OF DISEASE CONTROL	SRX25646284	Illumina MiSeq	PAIRED	RANDOM	GENOMIC	ILLUMINA	SRS22289568	SRP525189	['PRJNA1141184','SRX25646284','TWCDCPXDR_039','S285','SAMN42882976','SRR30180445','42882976','SRS22289568','1141184','21PXDR_39_F.fastq.gz','SRP525189']		2024-08-08T21:32:00.000Z		25.02 N 121.280 E	TWN	Asia		lung	Homo sapiens	3	human																					654	654988314	417358423	PRJNA1141184									tuberculosis: unclassified		Mycobacterium tuberculosis
SAMEA5570046	ERR3287852	WGS	UNIVERSIDAD PERUANA CAYETANO HEREDIA, PERU	ERX3314361	Illumina HiSeq 4000	PAIRED	RANDOM	GENOMIC	ILLUMINA	ERS3372067	ERP114885	['PRJEB32234','ERS3372067','run.11878','sample.11878','ERR3287852','542465','ERX3314361','experiment.11878','11622330','SAMEA5570046','ERP114885','project.Gates_clinical_isolates_Peru']		2021-11-03T09:42:00.000Z			PER	South America						R	R			R	R	R	R	R				R	R	S	S	S	R	S	R	493	493664700	209919912	PRJEB32234	['Walker_2022','CRyPTIC_reuse_table']		99.59	1675438	56	lineage2.2.1	Pre-XDR-TB	['Walker_2022','diff','input','CRyPTIC_reuse_table','tree','CRyPTIC_UPCH','tbprofiler']	tuberculosis: unclassified		Mycobacterium tuberculosis
SAMN34382807	SRR24326188	WGS	AGRICULTURE AND AGRI-FOOD CANADA	SRX20120692	Illumina NovaSeq 6000	PAIRED	RANDOM	GENOMIC	ILLUMINA	SRS17449733	SRP418573	['NS.1755.002.IDT_i7_119---IDT_i5_119.136_R1.fastq.gz','PRJNA925907','SRS17449733','SRX20120692','AAFC_MAP_#136','SAMN34382807','925907','AAFC_MAP_#136_2018-03-07_01','SRP418573','34382807','SRR24326188']	2020	2023-04-27T16:25:00.000Z			CAN	North America	Ontario	feces	Bos taurus	2	domestic cattle																					572	572958024	189690620	PRJNA925907									NTM: avium complex		Mycobacterium avium subsp. paratuberculosis
SAMN06292590	SRR5248874	WGS	THE HONG KONG POLYTECHNIC UNIVERSITY	SRX2554838	PacBio RS II	SINGLE	RANDOM	GENOMIC	PACBIO_SMRT	SRS1972396	SRP098871	['20170210.H83A_1cell.filtered_subreads.fastq.tgz','SAMN06292590','SRR5248874','6292590','Mycobacterium tuberculosis H83','SRP098871','369711','PRJNA369711','SRX2554838','H83','SRS1972396']	2008	2017-02-13T04:55:00.000Z		22.3964 N 114.1095 E	HKG	Asia		sputum	Homo sapiens	3	human																					707	707561003	480142899	PRJNA369711									tuberculosis: unclassified		Mycobacterium tuberculosis
SAMN15701149	SRR12367081	WGS	DIVISION OF GENOMIC MEDICINE AND INNOVATION SUPPORT	SRX8866228	NextSeq 500	SINGLE	RANDOM PCR	GENOMIC	ILLUMINA	SRS7127198	SRP275544	['SRS7127198','MTBDR180192','SRR12367081','bp0','SRP275544','650263','SRX8866228','MTBDR180192_S111_good_1.fastq.gz','15701149','PRJNA650263','SAMN15701149']	2019	2020-08-03T04:31:00.000Z		15.87 N 100.99 E	THA	Asia		sputum	Homo sapiens	3	human																					102	102113966	50407551	PRJNA650263									tuberculosis: unclassified		Mycobacterium tuberculosis
SAMN31673108	SRR22251582	WGS	INSTITUTE OF CLINICAL PATHOLOGY AND MEDICAL RESEARCH	SRX18228146	NextSeq 500	PAIRED	RANDOM	GENOMIC	ILLUMINA	SRS15724428	SRP407089	['bp0','SRS15724428','899911','SRR22251582','18-1773-0177','PRJNA899911','31673108','SAMN31673108','18-1773-0177_1.fastq.gz','SRP407089','SRX18228146']	2018	2022-11-09T23:54:00.000Z			AUS	Oceania	NSW		Homo sapiens	3	human																					518	518690818	242276365	PRJNA899911			99.29	1775336	58	lineage1.1.2	Sensitive	['tree','diff','tbprofiler','input']	tuberculosis: unclassified		Mycobacterium tuberculosis
SAMN05575393	SRR4033356	WGS	HARVARD MEDICAL SCHOOL	SRX2024688	Illumina HiSeq 2000	PAIRED	RANDOM	GENOMIC	ILLUMINA	SRS1619117	SRP082185	['P18-Lung3-B4','736-L3B4_2.fastq.gz','PRJNA323744','5575393','SRP082185','SAMN05575393','SRX2024688','SRR4033356','SRS1619117','323744']	2013-05	2016-08-15T23:32:00.000Z		29.6483 S 30.3318 E	ZAF	Africa	Kwazulu-Natal	lung	Homo sapiens	3	human																					1674	1674647872	1155535059	PRJNA323744								['denylist','input','Napier_2020','intrapatient_ZAF']	tuberculosis: human-adapted	L2.2.1	Mycobacterium tuberculosis
SAMN15718597	SRR12380621	WGS	DIVISION OF GENOMIC MEDICINE AND INNOVATION SUPPORT	SRX8879103	NextSeq 500	SINGLE	RANDOM PCR	GENOMIC	ILLUMINA	SRS7139583	SRP275727	['MTBDR181166','SRX8879103','SRS7139583','PRJNA650561','650561','SRP275727','MTBDR181166_S128_good_1.fastq.gz','bp0','SAMN15718597','15718597','SRR12380621']	2019	2020-08-03T22:16:00.000Z		15.87 N 100.99 E	THA	Asia		sputum	Homo sapiens	3	human																					106	106394379	50870778	PRJNA650561									tuberculosis: unclassified		Mycobacterium tuberculosis
SAMN41599105	SRR29231753	WGS	FIND, THE FOUNDATION FOR INNOVATIVE NEW DIAGNOSTICS	SRX24750533	Illumina HiSeq 2000	PAIRED	RANDOM	GENOMIC	ILLUMINA	SRS21471121	SRP507535	['DRC-062298_lib4127_nextseq_n0018_151bp_R1.fastq.gz','SRP507535','41599105','SRS21471121','SAMN41599105','SRX24750533','D8700C_E686464F7E32_DRC-062298','D8700C_E686464F7E32','PRJNA1109295','SRR29231753','1109295']	2006	2024-05-30T06:27:00.000Z			COD	Africa			Homo sapiens	3	human																					653	653863160	307526669	PRJNA1109295								WHO_mutations_2023	tuberculosis: unclassified		Mycobacterium tuberculosis
SAMEA7547968	ERR4814609	WGS	PUBLIC HEALTH ENGLAND	ERX4684451	Illumina MiSeq	PAIRED	RANDOM	GENOMIC	ILLUMINA	ERS5304621	ERP124941	['project.PHE-TB','ERR4814609','ERX4684451','experiment.17429','ERP124941','ERS5304621','sample.17429','773303','PRJEB41201','SAMEA7547968','run.17429','22467366']		2021-11-10T12:00:00.000Z			GBR	Europe										S		S					S	S								115	115924386	65540863	PRJEB41201	Walker_2022		99.38	696597	23	lineage1.2.1.2.1	Sensitive	['tree','input','tbprofiler','diff','Walker_2022','CRyPTIC_PHE']	tuberculosis: unclassified		Mycobacterium tuberculosis
SAMEA113538211	['ERR11466140','ERR11466141']	WGS		['ERX10872297','ERX10872298']	NextSeq 500	PAIRED		GENOMIC	ILLUMINA	ERS15534632		['SAMEA113538211','d05d2f15-c027-4055-b906-d9d6d110849e','ERP147571','ERR11466140','ERR11466141','35506588','ena-EXPERIMENT-TAB-22-05-2023-12:53:16:358-7720','ERX10872297','BTB-460','ena-EXPERIMENT-TAB-22-05-2023-12:53:16:358-7718','ena-RUN-TAB-22-05-2023-12:53:16:358-7721','ena-RUN-TAB-22-05-2023-12:53:16:358-7719','979605','ERS15534632','ERX10872298','PRJEB62480']					BWA	Africa																										465	466048858	207254746	PRJEB62480			99.31	2270856	59	lineage4.3.4.2.1	Sensitive	['Kopanyo','input','tbprofiler','diff']	tuberculosis: unclassified		Mycobacterium tuberculosis
SAMEA7561291	ERR4828853	WGS	SAN RAFFAELE SCIENTIFIC INSTITUTE	ERX4698837	NextSeq 500	PAIRED	RANDOM	GENOMIC	ILLUMINA	ERS5317926	ERP124983	['run.13297','22476860','ERR4828853','ERX4698837','ERS5317926','project.Italy','ERP124983','PRJEB41242','experiment.13297','sample.13297','SAMEA7561291','773309']		2021-11-11T07:02:00.000Z										S				R	S	R	S	S				R		S	S	S	S	S	R	697	697446527	297402169	PRJEB41242	CRyPTIC_reuse_table		99.46	1693557	50	lineage3	MDR-TB	['CRyPTIC_SanRaffaele','input','diff','tree','CRyPTIC_reuse_table','tbprofiler']	tuberculosis: unclassified		Mycobacterium tuberculosis
SAMEA7541765	ERR4809227	WGS	CTB/NICD	ERX4678767	Illumina HiSeq 4000	PAIRED	RANDOM	GENOMIC	ILLUMINA	ERS5298217	ERP124931	['ERS5298217','sample.3125','22463221','experiment.3125','ERR4809227','ERX4678767','run.3125','773296','ERP124931','project.Gates_clinical_isolates','PRJEB41191','SAMEA7541765']		2021-11-11T01:34:00.000Z			ZAF	Africa						S				S	S	S	S	S				S		S	S	S	S	S	S	591	591420600	242879106	PRJEB41191	['CRyPTIC_reuse_table','Walker_2022']		99.73	1807381	62	lineage4.4.1.1	Sensitive	['tree','tbprofiler','diff','CRyPTIC_CTB-NICD','Walker_2022','input','CRyPTIC_reuse_table']	tuberculosis: unclassified		Mycobacterium tuberculosis
SAMN35339806	SRR24709957	WGS	NIH / NIAID	SRX20488563	NextSeq 2000	PAIRED	RANDOM	GENOMIC	ILLUMINA	SRS17799299	SRP439184	['bp0','PRJNA975605','SRS17799299','SRX20488563','SRP439184','11220','35339806','SRR24709957','975605','TBPO-1182_lib50308_nextseq_ny0049_151bp.filtered_2_bwa.1.fastq.gz','SAMN35339806']	2019	2023-05-23T22:04:00.000Z		48.0196 N 66.9237 E	KAZ	Asia		sputum	Homo sapiens	3	human																					556	556004731	188323548	PRJNA975605			99.48	1704734	57	lineage2.2.1	Pre-XDR-TB	['input','tbprofiler','tree','diff']	tuberculosis: unclassified		Mycobacterium tuberculosis
SAMEA7548842	ERR4815482	WGS	PUBLIC HEALTH ENGLAND	ERX4685324	Illumina HiSeq 2500	PAIRED	RANDOM	GENOMIC	ILLUMINA	ERS5305494	ERP124941	['experiment.18302','ERP124941','22468239','project.PHE-TB','ERX4685324','ERS5305494','PRJEB41201','773303','sample.18302','run.18302','SAMEA7548842','ERR4815482']		2021-11-10T13:59:00.000Z			GBR	Europe																										0	417561	293324	PRJEB41201								['input','CRyPTIC_PHE']	tuberculosis: unclassified		Mycobacterium tuberculosis
SAMEA4774497	ERR2679248	WGS	BIRMINGHAM UNIVERSITY	ERX2694109	Illumina MiSeq	PAIRED		GENOMIC	ILLUMINA	ERS2594449	ERP109524	['ena-RUN-BIRMINGHAM UNIVERSITY-02-07-2018-17:41:39:406-7','479650','PRJEB27446','ERS2594449','SAMEA4774497','ena-STUDY-BIRMINGHAM UNIVERSITY-25-06-2018-11:58:50:945-1145','ERR2679248','ena-EXPERIMENT-BIRMINGHAM UNIVERSITY-02-07-2018-17:41:39:406-7','ERP109524','ERX2694109','9600531','MA017']		2018-07-16T09:59:00.000Z			MLI	Africa	Bamako																									283	283341647	174747928	PRJEB27446								['input','Napier_2020','WGS_2006-12_MLI']	tuberculosis: human-adapted	L4.8	Mycobacterium tuberculosis
SAMEA7546633	ERR4813128	WGS	UNIVERSIDAD PERUANA CAYETANO HEREDIA	ERX4683118	Illumina NovaSeq 6000	PAIRED	RANDOM	GENOMIC	ILLUMINA	ERS5303288	ERP124939	['experiment.28981','22466027','run.28981','PRJEB41199','ERR4813128','773301','ERP124939','sample.28981','project.Peru_Wellcome','SAMEA7546633','ERX4683118','ERS5303288']		2021-11-10T08:58:00.000Z			PER	South America																										508	508293180	160750798	PRJEB41199								['CRyPTIC_UPCH','input','standford']	tuberculosis: unclassified		Mycobacterium tuberculosis
SAMEA4798897	ERR2707182	WGS	INSTITUTE OF TROPICAL MEDICINE	ERX2721461	NextSeq 500	PAIRED	RANDOM	GENOMIC	ILLUMINA	ERS2618817	ERP109980	['PRJEB27847','ena-RUN-Institute of tropical medicine-19-07-2018-15:36:42:897-273','ena-EXPERIMENT-Institute of tropical medicine-19-07-2018-15:36:42:897-273','494011','ERR2707182','10199489','ERX2721461','ena-STUDY-Institute of tropical medicine-19-07-2018-15:36:50:145-547','ERP109980','DRC-090452','SAMEA4798897','ERS2618817']	2009	2018-10-10T07:07:00.000Z		4.4419° S, 15.2663° E	COD	Africa	Kinshasa	sputum	Homo sapiens	3	human																					1036	1036657029	483713804	PRJEB27847			99.65	1364844	45	lineage4.3.2	MDR-TB	['Menardo_2021','tbprofiler','tree','input','Napier_2020','diff']	tuberculosis: human-adapted	L4.3.2	Mycobacterium tuberculosis
SAMN38210306	SRR26794317	WGS	HMS	SRX22491953	Illumina HiSeq 4000	SINGLE	cDNA	GENOMIC	ILLUMINA	SRS19505068	SRP471323	['SRX22491953','Peru7083','Peru7083_R1.fastq.gz','SRP471323','SRR26794317','38210306','7083','1039243','SRS19505068','SAMN38210306','bp0','PRJNA1039243']	2011	2023-11-11T22:53:00.000Z			PER	South America		sputum	Homo sapiens	3	human																					191	191073600	95640773	PRJNA1039243								standford	tuberculosis: unclassified		Mycobacterium tuberculosis
SAMN40030845	SRR28045131	WGS	CHRISTIAN MEDICAL COLLAGE, VELLORE	SRX23696567	Illumina NovaSeq 6000	PAIRED	RANDOM	GENOMIC	ILLUMINA	SRS20526743	SRP226525	['575883','2903011839_R1.fastq.gz','40030845','2903011839','SRX23696567','PRJNA575883','SRS20526743','SRR28045131','SRP226525','SAMN40030845']	2022	2024-02-22T06:58:00.000Z		21.7679 N 78.8718 E	IND	Asia	Madhya Pradesh - Bhairopur		Homo sapiens	3	human																					1258	1258631206	536773664	PRJNA575883			98.96	1757561	47	lineage1.2.2.2;lineage1.1.2	Sensitive	['diff','tbprofiler','input']	tuberculosis: unclassified		Mycobacterium tuberculosis
SAMEA7527942	ERR4799356	WGS	FOUNDATION FOR MEDICAL RESEARCH INDIA	ERX4668773	NextSeq 500	PAIRED	RANDOM	GENOMIC	ILLUMINA	ERS5284413	ERP124850	['ERS5284413','PRJEB41116','773292','22461487','SAMEA7527942','ERX4668773','ERP124850','experiment.27821','run.27821','ERR4799356','project.Mumbai','sample.27821']		2021-11-10T01:48:00.000Z			IND	Asia	Mumbai						R						R											S		649	649589618	284578678	PRJEB41116	Walker_2022		99.32	1699097	57	lineage2.2.1	Pre-XDR-TB	['input','CRyPTIC_IND','tree','tbprofiler','diff','Walker_2022']	tuberculosis: unclassified		Mycobacterium tuberculosis
SAMEA9977627	ERR6866929	WGS	IMPERIAL COLLEGE LONDON	ERX6490357	Illumina HiSeq 2000	PAIRED	RANDOM	GENOMIC	ILLUMINA	ERS7655905	ERP123401	['666870','ERP123401','ERS7655905','ERX6490357','LI2209009_raw_wgs','SAMEA9977627','22012427','LI2209009','ena-STUDY-IMPERIAL COLLEGE LONDON-12-08-2020-14:44:57:582-2394','LI2209009_raw_wgs_R1R2','PRJEB39837','ERR6866929']	2009	2021-10-15T14:00:00.000Z			PER	South America	Lima		Homo sapiens	3	human																					292	292989226	126067595	PRJEB39837								['standford','input']	tuberculosis: unclassified		Mycobacterium tuberculosis
SAMEA9071012	ERR6362617	WGS	Swiss-TPH	ERX5628218	Illumina NovaSeq 6000	SINGLE	RANDOM	GENOMIC	ILLUMINA	ERS6799317	ERP129488	['ERX5628218','PRJEB45389','20453977','SAMEA9071012','ERR6362617','ERS6799317','ERP129488','737713','G47953_1','WGS RR-TB Khayelitsha']		2021-10-13T18:45:00.000Z			ZAF	Africa																										506	506241492	156998169	PRJEB45389								R-RR_HIVcoinf_ZAF	tuberculosis: unclassified		Mycobacterium tuberculosis
SAMN21856448	SRR16088421	WGS	NIH / NIAID	SRX12374894	NextSeq 500	PAIRED	RANDOM	GENOMIC	ILLUMINA	SRS10345803	SRP338907	['SAMN21856448','PRJNA766649','UKR-182_lib35320_nextseq_nx0095_151bp.filtered_2nd.1.fastq.gz','SRX12374894','SRP338907','766649','21856448','SRR16088421','SRS10345803','bp0','16912']	2020	2021-10-16T13:55:00.000Z		49.9935 N 36.2304 E	UKR	Europe	Kharkiv	sputum	Homo sapiens	3	human																					657	657889147	290726391	PRJNA766649			99.5	1703979	57	lineage2.2.1	Pre-XDR-TB	['tree','tbprofiler','diff','input']	tuberculosis: unclassified		Mycobacterium tuberculosis
SAMN41468509	SRR29093859	WGS	FIND, THE FOUNDATION FOR INNOVATIVE NEW DIAGNOSTICS	SRX24617887	Illumina HiSeq 2000	PAIRED	RANDOM	GENOMIC	ILLUMINA	SRS21355051	SRP507535	['924644_1C4E25A4E77C','SRX24617887','924644_1C4E25A4E77C_R8361-COW5558A89','1482335333618T-R8361-COW5558A89_S2_R1_001.fastq.gz','41468509','SRR29093859','SRS21355051','PRJNA1109295','1109295','SRP507535','SAMN41468509']		2024-05-21T06:07:00.000Z			ZAF	Africa			Homo sapiens	3	human																					456	456404144	192804530	PRJNA1109295								WHO_mutations_2023	tuberculosis: unclassified		Mycobacterium tuberculosis
SAMEA3558443	ERR1034910	WGS	LSHTM	ERX1113708	Illumina MiSeq	PAIRED		GENOMIC	ILLUMINA	ERS865592	ERP011639	['ena-EXPERIMENT-LSHTM-25-09-2015-14:04:49:440-335','PRJEB10385','ERS865592','SAMEA3558443','ERR1034910','ena-RUN-LSHTM-25-09-2015-14:04:49:440-335','ena-STUDY-LSHTM-18-08-2015-18:02:02:463-104','ERP011639','mtb335','297845','4154739','ERX1113708']		2015-12-10T04:58:00.000Z			PRT	Europe						R	R		S		R		R		R	S										338	338514800	225818285	PRJEB10385	Coll_2018		99.78	1522281	35	lineage4.3.4.2	Pre-XDR-TB	['tbprofiler','Napier_2020','diff','tree','input','Coll_2018']	tuberculosis: human-adapted	L4.3.4.2	Mycobacterium tuberculosis
SAMN30948920	SRR21689924	WGS	RIVM	SRX17687609	Illumina NovaSeq 6000	PAIRED	RANDOM	GENOMIC	ILLUMINA	SRS15218997	SRP399356	['30948920','bp0','SRP399356','RIVM0236.bam','PRJNA882748','SRX17687609','SRS15218997','SRR21689924','RIVM0236','SAMN30948920','882748']	2019	2022-09-23T18:06:00.000Z			NLD	Europe		sputum	Homo sapiens	3	human																					2189	2189044087	223118911	PRJNA882748								input	tuberculosis: unclassified		Mycobacterium tuberculosis
SAMN39286978	SRR27450583	WGS	MDUPHL	SRX23122094	NextSeq 550	PAIRED	RANDOM	GENOMIC	ILLUMINA	SRS20075646	SRP399923	['857537','SRX23122094','SRP399923','PRJNA857537','AUSMDU00061257','SRS20075646','39286978','SAMN39286978','AUSMDU00061257_S39_R1_001.fastq.gz','SRR27450583']	2021	2024-01-07T19:44:00.000Z			AUS	Oceania	Victoria		Homo sapiens	3	human																					617	617935182	283320443	PRJNA857537			99.39	1400972	48	lineage1.1.1	Sensitive	['tbprofiler','diff','input','tree']	tuberculosis: unclassified		Mycobacterium tuberculosis
SAMN17020075	SRR13232601	WGS	NIH / NIAID	SRX9664736	Illumina MiSeq	PAIRED	RANDOM	GENOMIC	ILLUMINA	SRS7863230	SRP297425	['bp0','SRS7863230','SRP297425','SAMN17020075','10402','PRJNA683067','TBPO-579_lib29915_nextseq_nx0071_151bp_R1.fastq.gz','SRX9664736','SRR13232601','17020075','683067']	2019-09	2020-12-09T14:58:00.000Z		43.2220 N 76.8512 E	KAZ	Asia	Almaty	sputum	Homo sapiens	3	human																					1131	1131884372	517767021	PRJNA683067			98.49	1297946	36	lineage2.2.1	Pre-XDR-TB	['tree','input','tbprofiler','diff']	tuberculosis: unclassified		Mycobacterium tuberculosis
SAMEA7528311	ERR4799726	WGS	FOUNDATION FOR MEDICAL RESEARCH INDIA	ERX4669141	NextSeq 500	PAIRED	RANDOM	GENOMIC	ILLUMINA	ERS5284781	ERP124850	['ERS5284781','SAMEA7528311','experiment.28191','run.28191','22461855','773292','ERR4799726','project.Mumbai','sample.28191','PRJEB41116','ERX4669141','ERP124850']		2021-11-10T02:02:00.000Z			IND	Asia	Mumbai					S	S				S	R	S	R				R			S		R	S		508	508317600	201005426	PRJEB41116	Walker_2022		99.43	1670175	55	lineage2.2.1	Pre-XDR-TB	['tree','Walker_2022','diff','input','CRyPTIC_IND','tbprofiler']	tuberculosis: unclassified		Mycobacterium tuberculosis
SAMN21856220	SRR16088316	WGS	NIH / NIAID	SRX12374998	NextSeq 500	PAIRED	RANDOM	GENOMIC	ILLUMINA	SRS10345907	SRP338907	['SRS10345907','SAMN21856220','11097','SRX12374998','SRR16088316','21856220','bp0','766649','TBPO-845_lib33954_nextseq_nx0091_151bp.filtered_2nd.1.fastq.gz','PRJNA766649','SRP338907']	2019	2021-10-15T09:41:00.000Z		41.7151 N 44.8271 E	GEO	Asia	Tbilisi	sputum	Homo sapiens	3	human																					906	906794675	417937417	PRJNA766649			99.47	1597820	53	lineage2.2.1	Other	['diff','input','tree','tbprofiler']	tuberculosis: unclassified		Mycobacterium tuberculosis
SAMEA14493260	ERR9806691	WGS	UNIVERSITY OF ANTWERP	ERX9353677	Illumina HiSeq 2500	PAIRED	RANDOM PCR	GENOMIC	ILLUMINA	ERS12121624	ERP134958	['ena-EXPERIMENT-TAB-31-05-2022-21:20:15:540-1570','ERR9806691','cheddar_cheese','SAMEA14493260','ena-RUN-TAB-31-05-2022-21:20:15:540-1571','ERX9353677','28830641','PRJEB50385','ERS12121624','ERP134958','844747']	2012	2022-06-25T18:23:00.000Z			ZAF	Africa		sputum	Homo sapiens	3	human																					1041	1041807890	532984622	PRJEB50385								input	tuberculosis: unclassified		Mycobacterium tuberculosis
SAMN31581281	SRR22175207	WGS	HAYSTACKANALYTICS PVT. LTD.	SRX18154048	HiSeq X Ten	PAIRED	PCR	GENOMIC	ILLUMINA	SRS15655299	SRP406075	['PRJNA897841','SRS15655299','SRP406075','bp0','JJ-54_HA100.bam','SRR22175207','SAMN31581281','897841','31581281','SO_8769_JJ_54','JJ-54_HA100','SRX18154048']	2019	2022-11-03T10:28:00.000Z			IND	Asia	Mumbai	sputum	Homo sapiens	3	human																					333	333409773	171999135	PRJNA897841			99.35	1800893	56	lineage2.2.1.1	MDR-TB	['tbprofiler','denylist','diff','input']	tuberculosis: unclassified		Mycobacterium tuberculosis
SAMN43780577	SRR30673696	WGS	FIND, THE FOUNDATION FOR INNOVATIVE NEW DIAGNOSTICS	SRX26091937	NextSeq 500	PAIRED	RANDOM	GENOMIC	ILLUMINA	SRS22658253	SRP532857	['PRJNA1160005','TB038060073_R1.fastq.gz','WGS-TB038060073','SRP532857','SRX26091937','SAMN43780577','43780577','TB038060073','SRS22658253','SRR30673696','1160005']	2022	2024-09-16T05:02:00.000Z			ZAF	Africa		sputum	Homo sapiens	3	human																					427	427506032	110357956	PRJNA1160005									tuberculosis: unclassified		Mycobacterium tuberculosis
SAMEA1019202	ERR046797	WGS	SC	ERX023859	Illumina HiSeq 2000	PAIRED	RANDOM	GENOMIC	ILLUMINA	ERS027663	ERP000276	['ERP000276','SC_EXP_6540_3#21','203976','ERR046797','Bir_189-sc-2011-04-08T08:57:39Z-1118952','ERS027663','Mycobacterium tuberculosis pilot-sc-2010-07-26','SAMEA1019202','SC_RUN_6540_3#21','PRJEB2221','ERX023859','728153']	2006	2014-09-04T00:59:00.000Z			GBR	Europe	Midlands		Homo sapiens	3	human					S		S					S	S								818	818136450	535845085	PRJEB2221	CRyPTIC_WHO2021_PMC7612554		99.02	1057360	15	lineage4.1.1.3.1	Sensitive	['tree','diff','tbprofiler','input','Walker_2022','Napier_2020']	tuberculosis: human-adapted	L4.1.1.3.1	Mycobacterium tuberculosis
SAMEA2683094	ERR751605	WGS	SC	ERX695287	Illumina HiSeq 2000	PAIRED	RANDOM	GENOMIC	ILLUMINA	ERS519155	ERP004677	['PRJEB5280','ERS519155','SC_EXP_14722_8#66','ERX695287','247745','SC_RUN_14722_8#66','SAMEA2683094','PH1055_CA107M_1-sc-1838289','3336685','Mycobacterium_tuberculosis__HICF__sequencing-sc-2926','ERR751605','ERP004677']	2011	2016-01-19T02:58:00.000Z			PER	South America			Homo sapiens	3	human																					583	583932400	324348433	PRJEB5280			99.52	1560016	35	lineage4.3.3	MDR-TB	['input','Nimmo_2024','tree','standford','tbprofiler','diff','Menardo_2021','Napier_2020']	tuberculosis: human-adapted	L4.3.3	Mycobacterium tuberculosis
SAMN21856175	SRR16088030	WGS	NIH / NIAID	SRX12374689	NextSeq 500	PAIRED	RANDOM	GENOMIC	ILLUMINA	SRS10345598	SRP338907	['SRS10345598','10843','SRR16088030','SRX12374689','PRJNA766649','SRP338907','bp0','766649','TBPO-800_lib33845_nextseq_n0277_151bp.filtered_2nd.1.fastq.gz','21856175','SAMN21856175']	2019	2021-10-16T12:56:00.000Z		41.7151 N 44.8271 E	GEO	Asia	Tbilisi	sputum	Homo sapiens	3	human																					786	786876756	383461108	PRJNA766649			99.53	1298537	43	lineage4.8;lineage2.2.1	Sensitive	['tbprofiler','diff','input']	tuberculosis: unclassified		Mycobacterium tuberculosis
SAMEA7551818	ERR4818454	WGS	PUBLIC HEALTH ENGLAND	ERX4688296	Illumina HiSeq 2500	PAIRED	RANDOM	GENOMIC	ILLUMINA	ERS5308466	ERP124941	['ERP124941','ERR4818454','sample.21274','773303','run.21274','SAMEA7551818','22471211','PRJEB41201','ERX4688296','project.PHE-TB','experiment.21274','ERS5308466']		2021-11-10T19:18:00.000Z			GBR	Europe										S		S						S								418	418792020	196795361	PRJEB41201	Walker_2022		99.3	1749504	39	lineage1.2.2.2	Sensitive	['Walker_2022','tbprofiler','diff','tree','input','CRyPTIC_PHE']	tuberculosis: unclassified		Mycobacterium tuberculosis
SAMN06221437	SRR5181905	WGS	SAN DIEGO STATE UNIVERSITY	SRX2498014	PacBio RS	SINGLE		GENOMIC	PACBIO_SMRT	SRS1924867	SRP096895	['SRX2498014','SAMN06221437','SRR5181905','PRJNA353873','6221437','353873','SRS1924867','m120505_032616_42152_c100332412550000001523018609161217_s1_p0.sts.csv','4-0021','SRP096895']	2009	2017-01-17T13:24:00.000Z		33.94 S 25.60 E	ZAF	Africa		sputum	Homo sapiens	3	human																					477	477835414	1858786497	PRJNA353873									tuberculosis: unclassified		Mycobacterium tuberculosis
SAMN18648426	SRR14164821	WGS	STANFORD UNIVERSITY	SRX10533016	NextSeq 550	PAIRED	RANDOM	GENOMIC	ILLUMINA	SRS8656288	SRP289688	['SRX10533016','SRR14164821','18648426','SRS8656288','T1-XX-2016-412-S88_R1.fastq.gz','ms_544','PRJNA671770','671770','SAMN18648426','bp0','T1-XX-2016-412-S88','SRP289688']	2016	2021-04-07T13:38:00.000Z			BRA	South America	Mato Grosso do Sul, Dourados	sputum	Homo sapiens	3	human																					336	336259786	147852754	PRJNA671770								['input','standford']	tuberculosis: unclassified		Mycobacterium tuberculosis
SAMN12984518	SRR13556512	WGS	AICHI PREFECTURAL CHUO LIVESTOCK HYGIENE SERVICE CENTER	SRX9954776	HiSeq X Ten	PAIRED	RANDOM	GENOMIC	ILLUMINA	SRS8129576	SRP303391	['SRS8129576','OCU479_S37_R1_001.fastq.gz','SAMN12984518','PRJNA576232','12984518','SRP303391','SRX9954776','576232','SRR13556512','OCU479','MAH OCU479']	2001	2021-01-26T20:29:00.000Z		36.75 N 137.12 E	JPN	Asia	Toyama	lymph node																								786	786598344	307963903	PRJNA576232									NTM: avium complex		Mycobacterium avium subsp. hominissuis
SAMN08436242	SRR6650134	WGS	SAN RAFFAELE	SRX3627998	Illumina HiSeq 2500	PAIRED	RANDOM	GENOMIC	ILLUMINA	SRS2894784	SRP128089	['131581','SRS2894784','bp0','SRR6650134','131581_WGS','PRJNA428596','SRX3627998','SRP128089','428596','8436242','131581_210916_BGD_210916_100.gatk.bam','SAMN08436242']		2018-02-26T13:28:00.000Z			BGD	Asia			Homo sapiens	3	human					S		S		S				S	S				S			320	320751237	128065693	PRJNA428596	CRyPTIC_WHO2021_PMC7612554		99.24	2646632	54	lineage1.1.3.1	Sensitive	['diff','tbprofiler','input','Walker_2022','tree','Menardo_2021']	tuberculosis: human-adapted	L1.1.3	Mycobacterium tuberculosis
SAMN07660322	SRR6046420	WGS	MODMEDMICOXFORD	SRX3193486	Illumina MiSeq	PAIRED	RANDOM	GENOMIC	ILLUMINA	SRS2521510	SRP117784	['SRS2521510','MMMOSRA:1382f22a-a8a8-4c75-a0b2-cf7398a488a6','PRJNA401515','SRR6046420','SRP117784','SAMN07660322','7660322','SRX3193486','MMMOSAM:1382f22a-a8a8-4c75-a0b2-cf7398a488a6','401515']	2016	2017-10-27T18:30:00.000Z			GBR	Europe	Oxford		Homo sapiens	3	human																					50	50286571	32190197	PRJNA401515								input	tuberculosis: unclassified		Mycobacterium tuberculosis
SAMN08436044	SRR6650273	WGS	SAN RAFFAELE	SRX3627859	Illumina HiSeq 2500	PAIRED	RANDOM	GENOMIC	ILLUMINA	SRS2894647	SRP128089	['131111_WGS','SRS2894647','SRX3627859','SAMN08436044','131111','bp0','8436044','428596','SRP128089','SRR6650273','131111_210916_BGD_210916_100.gatk.bam','PRJNA428596']		2018-02-21T13:22:00.000Z			BGD	Asia			Homo sapiens	3	human					S		S		S				S	S				S			203	203707809	82766146	PRJNA428596	CRyPTIC_WHO2021_PMC7612554		99.35	1687346	38	lineage1.1.3.1	Sensitive	['diff','Menardo_2021','tbprofiler','input','Walker_2022','tree']	tuberculosis: human-adapted	L1.1.3	Mycobacterium tuberculosis
SAMN05824027	SRR4295166	WGS	CENTERS FOR DISEASE CONTROL AND PREVENTION	SRX2190603	Illumina MiSeq	PAIRED	RANDOM	GENOMIC	ILLUMINA	SRS1713175	SRP090452	['SAMN05824027','SRS1713175','SRX2190603','5824027','344472','SRR4295166','2015-22-47-01','2015-22-47-01_S13_L001_R2_001.fastq','SRP090452','PRJNA344472']		2016-09-26T13:48:00.000Z			USA	North America	Pennsylvania		Homo sapiens	3	human																					620	620006492	383694182	PRJNA344472									NTM: avium complex		Mycobacterium intracellulare subsp. chimaera
SAMN02403569	['SRR1172323','SRR1167360','SRR1165629','SRR1169155']	WGS		['SRX470722','SRX467991']	Illumina HiSeq 2000	PAIRED	RANDOM	GENOMIC	ILLUMINA	SRS555505		['SRS555505','2520184.WR39312.Pond-320360.C38PYACXX140203.P','PRJNA228123','SRR1165629','SRP037154','2403569','C38PYACXX140203.2.Illumina_P5-Fanip_P7-Xepib.bam','C3JUMACXX140118.7.tagged_583.bam','TB_RSA128','C3JUMACXX140118.6.tagged_583.bam','SAMN02403569','SRR1167360','SRR1169155','PRJNA217391','C38PYACXX140203.3.Illumina_P5-Fanip_P7-Xepib.bam','SRR1172323','2520184.WR39313.Solexa-212784.C3JUMACXX140118.P','SRX470722','228123','SRX467991']					ZAF	Africa			Homo sapiens	3	human																					1579	1581791906	853878449	PRJNA228123			99.68	4652143	104	lineage4.3.3	Pre-XDR-TB	['tbprofiler','Menardo_2021','diff','input','Napier_2020','Menardo_2018','tree']	tuberculosis: human-adapted	L4.3.3	Mycobacterium tuberculosis
SAMN05576211	SRR4037544	WGS	HARVARD MEDICAL SCHOOL	SRX2028666	Illumina HiSeq 2000	PAIRED	RANDOM	GENOMIC	ILLUMINA	SRS1623000	SRP082185	['PRJNA323744','P26-Lung2-A1','SRS1623000','749-L2A1_1.fastq.gz','5576211','SRR4037544','323744','SRX2028666','SAMN05576211','SRP082185']	2013-07	2016-08-18T14:41:00.000Z		29.6483 S 30.3318 E	ZAF	Africa	Kwazulu-Natal	lung	Homo sapiens	3	human																					259	259193876	172854829	PRJNA323744								['input','intrapatient_ZAF','Napier_2020','denylist']	tuberculosis: human-adapted	L4.3.2.1	Mycobacterium tuberculosis
SAMEA115747169	ERR13286002	WGS	UNIVERSITY OF OXFORD, NUFFIELD DEPARTMENT OF MEDIC	ERX12656428	Illumina MiniSeq	PAIRED	RANDOM PCR	GENOMIC	ILLUMINA	ERS20257053	ERP161058	['SAMEA115747169','ERR13286002','ERP161058','ERX12656428','a6c05dbb5a4e','PRJEB76547','41890651','ERS20257053','webin-reads-a6c05dbb5a4e','b28b5ff0-515d-42d2-bc0f-19e45ec26bb9','1124794']	2020	2024-08-21T04:10:00.000Z			IRL	Europe																										352	352567479	131320165	PRJEB76547								CRyPTIC_2024	tuberculosis: unclassified		Mycobacterium tuberculosis
SAMN35561013	SRR24799209	WGS	WADSWORTH CENTER - NYS DOH	SRX20571575	NextSeq 550	PAIRED	RANDOM	GENOMIC	ILLUMINA	SRS17875849	SRP338930	['766641','SRR24799209','SRX20571575','PRJNA766641','SAMN35561013','SRS17875849','IDR 2200025002','35561013','SRP338930','IDR2200025002-01-01_S68_R1_001.fastq.gz']	2022	2023-06-01T18:18:00.000Z			USA	North America	New York state		Homo sapiens	3	human																					743	743868163	324116488	PRJNA766641									tuberculosis: unclassified		Mycobacterium tuberculosis
SAMEA1118496	ERR2513315	WGS	PHE	ERX2532525	Illumina HiSeq 2500	PAIRED	RANDOM	GENOMIC	ILLUMINA	ERS2397905	ERP107961	['ERR2513315','ERX2532525','493034','SAMEA1118496','ERP107961','run.5061','sample.5061','10122442','experiment.5061','PRJEB25991','ERS2397905','project.First_10k_genomes_study_set_4']		2022-07-17T06:02:00.000Z			GBR	Europe	England									S		S					S	S								641	641913080	294933284	PRJEB25991	Walker_2022		99.44	1926904	66	lineage3	Sensitive	['input','tree','Napier_2020','CRyPTIC_PHE','Walker_2022','tbprofiler','diff']	tuberculosis: human-adapted	L3	Mycobacterium tuberculosis
SAMEA113537287	ERR11465073	WGS	FZB	ERX10871230	NextSeq 500	PAIRED		GENOMIC	ILLUMINA	ERS15533708	ERP147571	['BTB-1131','979605','PRJEB62480','d05d2f15-c027-4055-b906-d9d6d110849e','ERX10871230','SAMEA113537287','ERS15533708','ena-RUN-TAB-22-05-2023-12:53:15:988-5585','ERP147571','35505664','ERR11465073','ena-EXPERIMENT-TAB-22-05-2023-12:53:15:987-5584']		2023-09-16T09:13:00.000Z			BWA	Africa																										1173	1173066823	541931462	PRJEB62480			99.08	1381335	38	lineage4.1.1.3	Sensitive	['Kopanyo','tree','diff','tbprofiler','input']	tuberculosis: unclassified		Mycobacterium tuberculosis
SAMEA1403617	ERR108507	WGS	SC	ERX085941	Illumina HiSeq 2000	PAIRED	RANDOM	GENOMIC	ILLUMINA	ERS066687	ERP000192	['ERX085941','ERP000192','1659E-sc-2011-10-12T14:59:33Z-1289172','203970','ERR108507','858749','SAMEA1403617','PRJEB2138','SC_RUN_7156_7#88','ERS066687','Variation discovery in Russian TB isolates-sc-2010-04-20','Variation discovery in Russian TB isolates-sc-2010','SC_EXP_7156_7#88']	2009	2014-09-20T21:55:00.000Z			RUS	Europe	Samara		Homo sapiens	3	human	S	S			R		R		R				R	R				R			538	538994400	281154174	PRJEB2138	CRyPTIC_WHO2021_PMC7612554		99.53	1615996	37	lineage2.2.1	Pre-XDR-TB	['diff','tbprofiler','tree','Walker_2022','input','Menardo_2018','Napier_2020']	tuberculosis: human-adapted	L2.2.1	Mycobacterium tuberculosis
SAMN30948929	SRR21689914	WGS	RIVM	SRX17687619	Illumina NovaSeq 6000	PAIRED	RANDOM	GENOMIC	ILLUMINA	SRS15219007	SRP399356	['SRX17687619','SRR21689914','RIVM0245','PRJNA882748','30948929','SRS15219007','882748','SRP399356','SAMN30948929','bp0','RIVM0245.bam']	2019	2022-09-23T18:05:00.000Z			NLD	Europe		sputum	Homo sapiens	3	human																					2375	2375249495	219891317	PRJNA882748								input	tuberculosis: unclassified		Mycobacterium tuberculosis
SAMEA114089645	ERR11775817	WGS	UCL CENTRE FOR CLINICAL MICROBIOLOGY	ERX11174481	NextSeq 550	PAIRED	RANDOM	GENOMIC	ILLUMINA	ERS16073488	ERP149436	['4da99455-d94f-43bb-96cc-eb7e1d7e89c2','1109088','ERS16073488','ERX11174481','TBA_415','41283027','SAMEA114089645','PRJEB64299','webin-reads-TBA_415','ERR11775817','ERP149436']	2018	2024-08-12T23:54:00.000Z		UCL CCM	TZA	Africa			Homo sapiens	3	human																					1012	1012823440	399467151	PRJEB64299									tuberculosis: unclassified		Mycobacterium tuberculosis
SAMN13814010	SRR10869106	WGS	UCT	SRX7539203	Illumina HiSeq 2500	PAIRED	RANDOM	GENOMIC	ILLUMINA	SRS5977779	SRP241186	['13814010','C327','C327_R1_001.fastq.gz','SRP241186','SRR10869106','600338','SAMN13814010','PRJNA600338','bp0','295','SRX7539203','SRS5977779']	2019	2020-01-10T13:30:00.000Z		33.9249 S 18.4241 E	ZAF	Africa		sputum	Homo sapiens	3	human																					826	826895026	351975078	PRJNA600338								['input','Menardo_2021']	tuberculosis: human-adapted	L2	Mycobacterium tuberculosis
SAMN19688741	SRR14802210	WGS	SIMON FRASER UNIVERSITY	SRX11135307	NextSeq 500	PAIRED	RANDOM	GENOMIC	ILLUMINA	SRS9198698	SRP323639	['19688741','TB-MoldovaSeq-DNA0233-4840_S235','bp0','SAMN19688741','SRX11135307','SRP323639','TB-MoldovaSeq-DNA0233-4840_S235_1.fastq.gz','PRJNA736718','736718','SRR14802210','SRS9198698']	2018	2021-06-13T22:51:00.000Z		47.03278 N 28.89972 E	MDA	Europe			Homo sapiens	3	human																					443	443029470	189395977	PRJNA736718			99.48	1697772	58	lineage4.2.1	MDR-TB	['tbprofiler','input','tree','diff']	tuberculosis: unclassified		Mycobacterium tuberculosis
SAMEA5975587	ERR3559839	WGS	FUDAN UNIVERSITY	ERX3559590	Illumina HiSeq 2500	PAIRED	RANDOM PCR	GENOMIC	ILLUMINA	ERS3778424	ERP117507	['ena-RUN-FUDAN UNIVERSITY-25-09-2019-16:05:21:819-767','SC0767','PRJEB34582','ena-EXPERIMENT-FUDAN UNIVERSITY-25-09-2019-16:05:21:819-767','ERX3559590','ena-STUDY-FUDAN UNIVERSITY-25-09-2019-16:05:44:667-292','ERS3778424','15231365','ERR3559839','SAMEA5975587','639250','ERP117507']	2018	2020-06-13T21:08:00.000Z			CHN	Asia		sputum	Homo sapiens	3	human																					884	884232300	355747797	PRJEB34582			99.56	1824343	61	lineage2.2.1	Sensitive	['diff','tree','tbprofiler','Menardo_2021','input']	tuberculosis: human-adapted	L2	Mycobacterium tuberculosis
SAMN39286945	SRR27450013	WGS	MDUPHL	SRX23121924	NextSeq 550	PAIRED	RANDOM	GENOMIC	ILLUMINA	SRS20075476	SRP399923	['SRX23121924','857537','SRS20075476','AUSMDU00059949_S140_R1_001.fastq.gz','39286945','AUSMDU00059949','SRR27450013','SAMN39286945','SRP399923','PRJNA857537']	2021	2024-01-07T18:29:00.000Z			AUS	Oceania	Victoria		Homo sapiens	3	human																					1305	1305417113	584276645	PRJNA857537			99.35	1513230	52	lineage1.1.2	Sensitive	['tree','input','diff','tbprofiler']	tuberculosis: unclassified		Mycobacterium tuberculosis
SAMEA110024212	ERR9786873	WGS	INSTITUTE OF TROPICAL MEDICINE	ERX9334149	Illumina HiSeq 2500	PAIRED	RANDOM	GENOMIC	ILLUMINA	ERS12087638	ERP137916	['ERS12087638','ERP137916','ena-RUN-TAB-27-05-2022-13:53:26:514-12407','SAMEA110024212','ena-EXPERIMENT-TAB-27-05-2022-13:53:26:513-12406','ERR9786873','844815','PRJEB53138','0efe4541-10cd-4d79-a29f-96d29eadb5f3','ERX9334149','ECF-14-R199','29001698']	2014	2022-06-25T18:16:00.000Z			GMB	Africa		sputum	Homo sapiens	3	human																					378	378646116	235065121	PRJEB53138			99.68	1659681	80	lineage4.6.2.2	Sensitive	['tree','tbprofiler','WGS_2011-2014_GMB','diff','input']	tuberculosis: unclassified		Mycobacterium tuberculosis
SAMEA12855374	ERR11246336	WGS	SWISS TROPICAL AND PUBLIC HEALTH INSTITUTE	ERX10654540	Illumina NovaSeq 6000	SINGLE	RANDOM	GENOMIC	ILLUMINA	ERS10462262	ERP135175	['930268','ERS10462262','34308940','ERP135175','ERX10654540','G46386','PRJEB50582','8cc6b8bd-130a-4c76-a0b2-3197bafe5cc6','SAMEA12855374','ERR11246336','ena-EXPERIMENT-TAB-17-04-2023-19:57:15:135-8769','ena-RUN-TAB-17-04-2023-19:57:15:135-8770']	2014	2023-07-27T11:33:00.000Z			GEO	Asia		sputum																								578	578040271	189812477	PRJEB50582									tuberculosis: unclassified		Mycobacterium tuberculosis
SAMN35339929	SRR24709945	WGS	NIH / NIAID	SRX20488574	NextSeq 2000	PAIRED	RANDOM	GENOMIC	ILLUMINA	SRS17799310	SRP439184	['SRR24709945','SRX20488574','PRJNA975605','TBPO-2887_lib49492_nextseq_ny0047_151bp.filtered_2_bwa.1.fastq.gz','SAMN35339929','SRP439184','bp0','975605','35339929','27040','SRS17799310']	2021	2023-05-23T22:04:00.000Z		48.0196 N 66.9237 E	KAZ	Asia			Homo sapiens	3	human																					566	566909271	202226027	PRJNA975605			99.43	1685247	55	lineage2.2.1	HR-TB	['input','diff','tbprofiler','tree']	tuberculosis: unclassified		Mycobacterium tuberculosis
SAMN10185894	SRR18693879	WGS	UNIVERSIDADE FEDERAL DO RIO DE JANEIRO	SRX14794892	Illumina HiSeq 2500	PAIRED	PCR	GENOMIC	ILLUMINA	SRS12553171	SRP368640	['G04938_R1.fastq.gz','SRS12553171','G04938','630228','PRJNA630228','SRR18693879','SRP368640','SAMN10185894','10185894','SRX14794892']	2007	2022-04-09T15:33:00.000Z			BRA	South America			Homo sapiens	3	human																					597	597122706	296347395	PRJNA630228			99.18	1700558	37	lineage1.2.2.2	HR-TB	['standford','tree','tbprofiler','Menardo_2021','input','diff']	tuberculosis: human-adapted	L1.2.2	Mycobacterium tuberculosis
SAMEA115475068	ERR12861551	WGS	FZB	ERX12234362	NextSeq 2000	PAIRED		GENOMIC	ILLUMINA	ERS18730398	ERP155761	['ERP155761','ena-RUN-TAB-09-04-2024-07:38:17:283-277287','PRJEB70863','SAMEA115475068','ERX12234362','ERR12861551','ena-EXPERIMENT-TAB-09-04-2024-07:38:17:282-277286','22003452','42729119','58e09715-988e-44b5-93dc-ec559775a03f','1099072','ERS18730398']	2018	2024-08-03T19:06:00.000Z			DEU	Europe																										630	630373070	236642227	PRJEB70863									NTM: avium complex		Mycobacterium avium
SAMN14971192	SRR12355118	AMPLICON	GENOSCREEN	SRX8854463	Illumina MiSeq	PAIRED	PCR	GENOMIC	ILLUMINA	SRS7116137	SRP274381	['13MY1106','SRR12355118','PRJNA649788','SRS7116137','SRP274381','649788','Deeplex286','bp0','SAMN14971192','14971192','13MY1106_deeplex_S36_L001_R1_001.fastq.gz','SRX8854463']		2020-07-30T16:46:00.000Z							Homo sapiens	3	human																					86	86781746	50212975	PRJNA649788									tuberculosis: unclassified		Mycobacterium tuberculosis
SAMN29094159	SRR19662766	WGS	NATIONAL MEDICAL RESEARCH CENTER OF PHTHISIOPULMONOLOGY AND INFECTIOUS DISEASES	SRX15712381	DNBSEQ-G50	PAIRED	PCR	GENOMIC	DNBSEQ	SRS13406516	SRP381877	['SRS13406516','SRP381877','lib281_FPI','849565','SRR19662766','SRX15712381','Mycobacterium tuberculosis 281_FPI','29094159','281_R1.fq.gz','PRJNA849565','SAMN29094159','bp0']		2022-06-15T12:24:00.000Z		55.78 N 37.61 E	RUS	Europe	Moscow	sputum	Homo sapiens	3	human																					1140	1140233800	796853867	PRJNA849565									tuberculosis: unclassified		Mycobacterium tuberculosis
SAMN13066541	SRR11349181	WGS	UNIVERSITY COLLEGE LONDON	SRX7951075	NextSeq 500	PAIRED	RANDOM	GENOMIC	ILLUMINA	SRS5547235	SRP218410	['13066541','11_K00121_R1.fastq.gz','SAMN13066541','SRR11349181','SRP218410','SRX7951075','SRS5547235','559528','11_K00121','PRJNA559528']	2018	2020-03-19T07:27:00.000Z		29.88 S 30.99 E	ZAF	Africa	Durban	sputum	Homo sapiens	3	human																					888	888622618	389090604	PRJNA559528								input	tuberculosis: unclassified		Mycobacterium tuberculosis
SAMN34626629	SRR24445593	AMPLICON	HARVARD TH CHAN SCHOOL OF PUBLIC HEALTH	SRX20232538	Illumina MiSeq	PAIRED	PCR	GENOMIC	ILLUMINA	SRS17566884	SRP436110	['SRP436110','29218_CD8a_LLLgr2','SRX20232538','SRS17566884','34626629','PRJNA967652','967652','SAMN34626629','29218-LLLgr2_S6_L001_R1_001.fastq.gz','DNA-230209FOR-13','bp0','SRR24445593']	2019	2023-05-05T11:03:00.000Z			USA	North America	Pittsburg	lung	Macaca fascicularis	3	crab-eating macaque																					15	15337321	10992033	PRJNA967652									tuberculosis: human-adapted	L4	Mycobacterium tuberculosis	Erdman
SAMD00117769	DRR130061	WGS	NIID	DRX122799	Illumina MiSeq	PAIRED	RANDOM	GENOMIC	ILLUMINA	DRS090177	DRP004886	['11127738','DRS090177','DRR130061','PRJDB7006','DRX122799','527409','SAMD00117769','DRP004886']	2013	2019-06-13T19:44:00.000Z			JPN	Asia	Tokyo	sputum	Homo sapiens	3	human																					838	838720764	553321696	PRJDB7006			99.67	1299636	84	lineage2.2.1.1	MDR-TB	['Menardo_2021','tbprofiler','diff','input','tree']	tuberculosis: human-adapted	L2	Mycobacterium tuberculosis
SAMN21236332	SRR15723011	WGS	SHANGHI CDC	SRX12018748	Illumina HiSeq 2500	PAIRED	other	GENOMIC	ILLUMINA	SRS10023703	SRP335713	['SRR15723011','SRX12018748','SRS10023703','21236332','SAMN21236332','760838','G0508.1.fastq.gz','bp0','PRJNA760838','G0508','g0508','SRP335713']	2014-01	2021-09-05T09:27:00.000Z			CHN	Asia	Shanghai	sputum	Homo sapiens	3	human																					983	983957374	404432136	PRJNA760838			99.61	1679143	58	lineage2.2.2	Pre-XDR-TB	['input','tree','tbprofiler','diff']	tuberculosis: unclassified		Mycobacterium tuberculosis
SAMN09100564	SRR7069034	OTHER	MODMEDMICOXFORD	SRX3999733	Illumina MiSeq	PAIRED		OTHER	ILLUMINA	SRS3281925	SRP076676	['SRR7069034','SRX3999733','PRJNA302362','SRP076676','9100564','SAMN09100564','SRS3281925','MMMOSRA:7781c587-97d8-4675-be77-a2817b99eb5c','MMMOSAM:7781c587-97d8-4675-be77-a2817b99eb5c','302362']	2016	2018-04-26T14:18:00.000Z			GBR	Europe			Homo sapiens	3	human																					346	346193684	212247429	PRJNA302362									tuberculosis: unclassified		Mycobacterium tuberculosis
SAMEA8741443	ERR8665562	WGS	PHS SWEDEN	ERX8324090	Illumina HiSeq 2500	PAIRED	RANDOM	GENOMIC	ILLUMINA	ERS6421026	ERP135611	['ERX8324090','PRJEB51021','ERR8665562','project.Belarus_site11','811911','run.14572.1','experiment.14572','ERP135611','26334704','sample.14572','ERS6421026','SAMEA8741443']		2022-03-22T07:21:00.000Z			BEL	Europe						S				R	I	R	R	R				R		S	S	S	R	S	R	373	373504666	154189165	PRJEB51021	CRyPTIC_reuse_table		99.47	1843965	40	lineage2.2.1	Pre-XDR-TB	['diff','tbprofiler','tree','CRyPTIC_reuse_table','CRyPTIC_PHS_Sweden_Belarus','input']	tuberculosis: unclassified		Mycobacterium tuberculosis
SAMEA8959912	ERR6197030	WGS	HOSPITAL GENERAL UNIVERSITARIO GREGORIO MARANON	ERX5832175	Illumina MiSeq	PAIRED	RANDOM	GENOMIC	ILLUMINA	ERS6642666	ERP130336	['ena-RUN-Hospital General Universitario Gregorio Maranon-06-07-2021-13:53:17:071-10','ERX5832175','783597','ERP130336','21708131','SAMEA8959912','ena-STUDY-Hospital General Universitario Gregorio Maranon-06-07-2021-13:53:18:769-1482','ERS6642666','Pair_B_50_50_WC','ena-EXPERIMENT-Hospital General Universitario Gregorio Maranon-06-07-2021-13:53:17:071-10','ERR6197030','PRJEB46132']		2021-12-13T20:53:00.000Z																														60	60435877	32504796	PRJEB46132			14.34	38395	1		Sensitive	['tbprofiler','input']	tuberculosis: unclassified		Mycobacterium tuberculosis
SAMN14417233	SRR11662206	WGS	KHON KAEN UNIVERSITY	SRX8223057	Illumina HiSeq 2500	PAIRED	Restriction Digest	GENOMIC	ILLUMINA	SRS6579695	SRP259494	['SRX8223057','613706','bp0','M09356-58','M09356-58_R1.fq.gz','SAMN14417233','SRP259494','SRR11662206','SRS6579695','PRJNA613706','14417233']	2017	2020-05-01T15:12:00.000Z		14.02036 N 99.53066779 E	THA	Asia		sputum	Homo sapiens	3	human																					1376	1376966100	542827552	PRJNA613706								input	tuberculosis: unclassified		Mycobacterium tuberculosis
SAMN08215253	SRR6398111	WGS	BC CENTRE FOR DISEASE CONTROL PUBLIC HEALTH LABORATORY	SRX3491127	HiSeq X Ten	PAIRED	RANDOM	GENOMIC	ILLUMINA	SRS2775008	SRP119652	['PRJNA413593','413593','BC11-Mtb089_1.fastq.gz','SRS2775008','8215253','SRP119652','SRX3491127','SRR6398111','SAMN08215253','BC11-Mtb089']	2011	2017-12-21T22:50:00.000Z		49.15 N 123.7 W	CAN	North America	British Columbia		Homo sapiens	3	human					S		S						S	S							728	728098250	343439350	PRJNA413593	CRyPTIC_WHO2021_PMC7612554		99.77	1834335	51	lineage4.4.1.2	Sensitive	['Walker_2022','diff','tree','input','tbprofiler','Napier_2020']	tuberculosis: human-adapted	L4	Mycobacterium tuberculosis
SAMEA8742142	ERR8699825	WGS	UNIVERSITY OF CAPE TOWN	ERX8357124	Illumina NovaSeq 6000	PAIRED	RANDOM	GENOMIC	ILLUMINA	ERS6421724	ERP135632	['project.Wellcome_clinical_isolates_site20','ERX8357124','PRJEB51043','run.29161.1','ERR8699825','26335281','811913','sample.29161','ERS6421724','ERP135632','experiment.29161','SAMEA8742142']		2022-03-15T06:36:00.000Z			ZAF	Africa						S				I	S	S	S	S				S		S	S	S	S	S	S	785	785090072	262348626	PRJEB51043	CRyPTIC_reuse_table							['CRyPTIC_reuse_table','CRyPTIC_UofCapeTown','input']	tuberculosis: unclassified		Mycobacterium tuberculosis
SAMEA3671516	ERR1199096	WGS	UNIVERSITY OF BASEL	ERX1271354	Illumina HiSeq 2500	PAIRED	RANDOM	GENOMIC	ILLUMINA	ERS978665	ERP012852	['5807191','G04010','343620','ERS978665','ena-STUDY-UNIVERSITY OF BASEL-19-10-2015-17:08:25:268-8','ERR1199096','ERX1271354','ena-RUN-UNIVERSITY OF BASEL-05-01-2016-09:49:34:660-4','ena-EXPERIMENT-UNIVERSITY OF BASEL-05-01-2016-09:49:34:660-4','PRJEB11460','SAMEA3671516','ERP012852']		2016-09-29T15:19:00.000Z																														430	430396570	186754903	PRJEB11460								['input','Menardo_2018','Menardo_2021','Stucki_2016','Napier_2020']	tuberculosis: human-adapted	L4.6.1.2	Mycobacterium tuberculosis
SAMN36849641	SRR25534209	WGS	SHANDONG PROVINCIAL HOSPITAL	SRX21263459	Illumina HiSeq 4000	PAIRED	RANDOM	GENOMIC	ILLUMINA	SRS18516536	SRP453313	['SRR25534209','36849641','SRS18516536','SAMN36849641','PRJNA1002108','1002108','T347','SRX21263459','T347.IS300_Clean.1.fastq.gz','SRP453313','bp0']	2016	2023-08-05T20:42:00.000Z		36.40 N 117.00 E	CHN	Asia	Shandong	As reported: phlegm	Homo sapiens	3	human																					1147	1147210200	520176069	PRJNA1002108			99.47	1785350	59	lineage2.2.1	Sensitive	['tree','diff','tbprofiler','input']	tuberculosis: human-adapted	L4	Mycobacterium tuberculosis	H37Rv
SAMEA12854593	ERR11245600	WGS	SWISS TROPICAL AND PUBLIC HEALTH INSTITUTE	ERX10653804	Illumina NovaSeq 6000	SINGLE	RANDOM	GENOMIC	ILLUMINA	ERS10461482	ERP135175	['8cc6b8bd-130a-4c76-a0b2-3197bafe5cc6','ERP135175','ERX10653804','ERS10461482','ERR11245600','SAMEA12854593','G42508','PRJEB50582','34308161','930268','ena-EXPERIMENT-TAB-17-04-2023-19:57:14:660-7297','ena-RUN-TAB-17-04-2023-19:57:14:660-7298']	2016	2023-07-27T11:28:00.000Z			GEO	Asia		sputum																								295	295873945	104507091	PRJEB50582									tuberculosis: unclassified		Mycobacterium tuberculosis
SAMN16521819	SRR12882141	WGS	SWISSTPH	SRX9348092	Illumina HiSeq 2000	PAIRED		GENOMIC	ILLUMINA	SRS7571077	SRP288262	['SAMN16521819','BSSE_QGF_53917_C9FB9ANXX_3_G08127_AAGAGGCA_AAGGAGTA_S59_L003_R1_001_MM_1.fastq.gz','bp0','SRP288262','SRR12882141','SRX9348092','G08127','SRS7571077','BSSE-QGF-53917','PRJNA670836','16521819','670836']	2014	2020-10-23T06:26:00.000Z			TZA	Africa		sputum	Homo sapiens	3	human																					274	274030740	129598302	PRJNA670836			98.88	1071861	30	lineage3.1.1	Sensitive	['diff','input','tbprofiler']	tuberculosis: unclassified		Mycobacterium tuberculosis
SAMN08626119	SRR6824583	WGS	BEIJING INSTITUTE OF GENOMICS,CHINESE ACADEMY OF SCIENCES	SRX3780814	HiSeq X Ten	PAIRED	RANDOM	GENOMIC	ILLUMINA	SRS3034361	SRP134826	['MDR_4205','8626119','436454','SRS3034361','SRP134826','PRJNA436454','SRX3780814','SAMN08626119','SRR6824583','MTB4205_D16105807_H335VALXX_L2_1.clean.fq.gz']	2007	2018-03-12T09:16:00.000Z		37.54 N 112.33 E	CHN	Asia	Shanxi	sputum	Homo sapiens	3	human																					1314	1314520800	560885372	PRJNA436454								['input','Menardo_2021','Napier_2020']	tuberculosis: human-adapted	L2.2.1	Mycobacterium tuberculosis
SAMN21236454	SRR15722984	WGS	SHANGHI CDC	SRX12018775	Illumina HiSeq 2500	PAIRED	other	GENOMIC	ILLUMINA	SRS10023731	SRP335713	['l0483','PRJNA760838','L0483','760838','SRS10023731','L0483.1.fastq.gz','21236454','SRP335713','SRX12018775','SAMN21236454','SRR15722984','bp0']	2019-01	2021-09-05T09:26:00.000Z			CHN	Asia	Shanghai	sputum	Homo sapiens	3	human																					940	940144500	412826796	PRJNA760838			99.65	1726229	58	lineage4.5	Other	['input','tbprofiler','diff','tree']	tuberculosis: unclassified		Mycobacterium tuberculosis
SAMEA115745576	ERR13284368	WGS	UNIVERSITY OF OXFORD, NUFFIELD DEPARTMENT OF MEDIC	ERX12654794	NextSeq 500	PAIRED	RANDOM PCR	GENOMIC	ILLUMINA	ERS20255460	ERP161058	['webin-reads-e23c797bbc37','e23c797bbc37','ERP161058','PRJEB76547','SAMEA115745576','41889212','ERX12654794','ERR13284368','ERS20255460','b28b5ff0-515d-42d2-bc0f-19e45ec26bb9','1124794']	2020	2024-08-10T05:23:00.000Z			DEU	Europe																										682	682035606	330862208	PRJEB76547								CRyPTIC_2024	tuberculosis: unclassified		Mycobacterium tuberculosis
SAMEA7549704	ERR4816343	WGS	PUBLIC HEALTH ENGLAND	ERX4686185	Illumina HiSeq 2500	PAIRED	RANDOM	GENOMIC	ILLUMINA	ERS5306355	ERP124941	['ERP124941','SAMEA7549704','773303','sample.19163','experiment.19163','run.19163','ERS5306355','ERX4686185','ERR4816343','22469100','project.PHE-TB','PRJEB41201']		2021-11-10T15:08:00.000Z			GBR	Europe										S		S						S								546	546963818	250535318	PRJEB41201	Walker_2022		99.42	1780708	39	lineage3	Sensitive	['diff','Walker_2022','CRyPTIC_PHE','tree','input','tbprofiler']	tuberculosis: unclassified		Mycobacterium tuberculosis
SAMEA7525170	ERR4796713	WGS	FOUNDATION FOR MEDICAL RESEARCH INDIA	ERX4666128	NextSeq 500	PAIRED	RANDOM	GENOMIC	ILLUMINA	ERS5281644	ERP124850	['773292','ERR4796713','SAMEA7525170','PRJEB41116','sample.1438','run.1438','ERX4666128','ERS5281644','project.Mumbai','experiment.1438','ERP124850','22458734']		2021-11-09T22:07:00.000Z			IND	Asia	Mumbai					S	S			S	S	S	S	S				S		S	S	S	S	S	S	1191	1191767100	517257122	PRJEB41116	['CRyPTIC_reuse_table','Walker_2022']							['CRyPTIC_IND','Walker_2022','input','CRyPTIC_reuse_table']	tuberculosis: unclassified		Mycobacterium tuberculosis
SAMN05576193	SRR4037518	WGS	HARVARD MEDICAL SCHOOL	SRX2028640	Illumina HiSeq 2000	PAIRED	RANDOM	GENOMIC	ILLUMINA	SRS1622977	SRP082185	['PRJNA323744','SRS1622977','323744','SAMN05576193','SRP082185','5576193','SRX2028640','SRR4037518','747-SplC5_1.fastq.gz','P25-Spleen-C5']	2013-07	2016-08-18T14:40:00.000Z		29.6483 S 30.3318 E	ZAF	Africa	Kwazulu-Natal	necropsy (morgue)	Homo sapiens	3	human																					339	339979534	225942929	PRJNA323744								['denylist','Napier_2020','intrapatient_ZAF','input']	tuberculosis: human-adapted	L2.2.1	Mycobacterium tuberculosis
SAMN21885178	SRR16101283	WGS	WADSWORTH CENTER - NYS DOH	SRX12387265	Illumina MiSeq	PAIRED	RANDOM	GENOMIC	ILLUMINA	SRS10357267	SRP338930	['SRX12387265','SRS10357267','SAMN21885178','21885178','PRJNA766641','IDR1900017540','SRR16101283','SRP338930','IDR1900017540-01-01_S11_L001_R1_001.fastq.gz','766641']	2019	2021-09-28T17:12:00.000Z			USA	North America	New York state		Homo sapiens	3	human						S	R														266	266502549	154064805	PRJNA766641	CRyPTIC_WHO2021_PMC7612554		99.59	906397	45	lineage4.3.4.1	Sensitive	['input','diff','Walker_2022','tree','tbprofiler']	tuberculosis: unclassified		Mycobacterium tuberculosis
SAMN42882910	SRR30180262	WGS	TAIWAN CENTERS OF DISEASE CONTROL	SRX25646467	Illumina MiSeq	PAIRED	RANDOM	GENOMIC	ILLUMINA	SRS22289751	SRP525189	['SRP525189','SRS22289751','SRR30180262','22MDR_219_F.fastq.gz','1141184','SAMN42882910','42882910','SRX25646467','PRJNA1141184','TWCDCMDR_219','S219']		2024-08-08T21:32:00.000Z		25.02 N 121.253 E	TWN	Asia		lung	Homo sapiens	3	human																					473	473460214	287291047	PRJNA1141184									tuberculosis: unclassified		Mycobacterium tuberculosis
SAMEA14459929	ERR9786111	WGS	INSTITUTE OF TROPICAL MEDICINE	ERX9333387	Illumina HiSeq 2500	PAIRED	RANDOM	GENOMIC	ILLUMINA	ERS12086876	ERP137916	['SAMEA14459929','ECF-12-B121','ERS12086876','0efe4541-10cd-4d79-a29f-96d29eadb5f3','28829745','ERX9333387','ERR9786111','ERP137916','ena-RUN-TAB-27-05-2022-13:53:26:271-10883','PRJEB53138','844815','ena-EXPERIMENT-TAB-27-05-2022-13:53:26:271-10882']	2012	2022-06-25T18:13:00.000Z			GMB	Africa		sputum	Homo sapiens	3	human																					913	913890467	583647045	PRJEB53138			99.6	1037687	60	lineage4.1.2.1	Sensitive	['diff','tbprofiler','WGS_2011-2014_GMB','tree','input']	tuberculosis: unclassified		Mycobacterium tuberculosis
SAMN06092135	SRR5065272	WGS	UNIVERSITY OF MELBOURNE	SRX2385639	Illumina HiSeq 2500	PAIRED	RANDOM	GENOMIC	ILLUMINA	SRS1827704	SRP094134	['HCMC0438','bp0','SRR5065272','PRJNA355614','SRS1827704','SRP094134','02MTB1599_S100_L002_1.fastq.gz','6092135','SAMN06092135','355614','SRX2385639']	2010-10	2016-11-30T22:50:00.000Z		10.82 N 106.63 E	VNM	Asia	Ho Chi Minh City	sputum	Homo sapiens	3	human																					335	335106985	165013444	PRJNA355614			99.56	1529414	52	lineage2.2.1	Sensitive	['tree','Menardo_2021','input','tbprofiler','Napier_2020','diff']	tuberculosis: human-adapted	L2.2.1	Mycobacterium tuberculosis
SAMN18793633	SRR14269973	WGS	NATIONAL INSTITUTE FOR COMMUNICABLE DISEASE CONTROL AND PREVENTION, CHINESE CENTER FOR DISEASE CONTR	SRX10631666	Illumina HiSeq 2000	SINGLE	RANDOM PCR	GENOMIC	ILLUMINA	SRS8727924	SRP315261	['SRP315261','722811','SRS8727924','18793633','PRJNA722811','GX06010.tar.gz','GX06010','SAMN18793633','ICDC_GX06010','bp0','SRX10631666','SRR14269973']	2006	2021-04-19T04:22:00.000Z			CHN	Asia		sputum	Homo sapiens	3	human																					0	716224	598449	PRJNA722811									tuberculosis: unclassified		Mycobacterium tuberculosis
SAMEA7528766	ERR4800181	WGS	FOUNDATION FOR MEDICAL RESEARCH INDIA	ERX4669596	NextSeq 500	PAIRED	RANDOM	GENOMIC	ILLUMINA	ERS5285236	ERP124850	['SAMEA7528766','ERR4800181','project.Mumbai','773292','sample.30084','experiment.30084','ERP124850','22462310','PRJEB41116','run.30084','ERS5285236','ERX4669596']		2021-11-10T02:18:00.000Z			IND	Asia	Mumbai																									426	426573600	181341644	PRJEB41116			99.58	1584586	52	lineage4.3.3	Sensitive	['input','tree','CRyPTIC_IND','tbprofiler','diff']	tuberculosis: unclassified		Mycobacterium tuberculosis
SAMEA8898434	ERR10036470	WGS	KING ABDULLAH UNIVERSITY OF SCIENCE AND TECHNOLOGY	ERX9576834	Illumina HiSeq 4000	PAIRED	RANDOM PCR	GENOMIC	ILLUMINA	ERS6581338	ERP129115	['ERS6581338','MAG1','ERP129115','ena-EXPERIMENT-TAB-08-08-2022-04:46:39:120-36902','747240','20287056','ERX9576834','ena-RUN-TAB-08-08-2022-04:46:39:120-36903','ERR10036470','ena-STUDY-KAUST-17-05-2021-08:19:26:392-212','PRJEB45004','SAMEA8898434']		2022-08-15T03:11:00.000Z						As reported: Puturosu Mountain, Romania																								1362	1362938400	425323123	PRJEB45004									methanotrophic		Mycobacterium methanotrophicum
SAMEA5561957	ERR3275729	WGS	RIVM - NATIONAL INSTITUTE FOR PUBLIC HEALTH AND TH	ERX3302602	Illumina HiSeq 2500	SINGLE	RANDOM	GENOMIC	ILLUMINA	ERS3363989	ERP114661	['SAMEA5561957','17-0043','ena-EXPERIMENT-RIVM - National Institute for Public Health and the Environment-10-04-2019-10:49:30:012-574','ERX3302602','ERS3363989','11396769','ERR3275729','ERP114661','532369','ena-STUDY-RIVM - National Institute for Public Health and the Environment-04-04-2019-10:46:49:835-53','ena-RUN-RIVM - National Institute for Public Health and the Environment-10-04-2019-10:49:30:012-574','PRJEB32037']		2019-06-11T06:08:00.000Z			NLD	Europe																										364	364283573	102681594	PRJEB32037								Napier_2020	tuberculosis: human-adapted	L4.1.2.1	Mycobacterium tuberculosis
SAMN13568362	SRR10808392	WGS	RADBOUDUMC	SRX7482112	Illumina HiSeq 4000	PAIRED	PCR	GENOMIC	ILLUMINA	SRS5924996	SRP239172	['SRX7482112','SRR10808392','SRS5924996','SRP239172','SAMN13568362','PRJNA595834','bp0','13568362','595834','TAN-062','TAN-062_1.fastq.gz']	2014	2019-12-31T09:38:00.000Z			PER	South America	Lima	sputum	Homo sapiens	3	human																					541	541214400	243126394	PRJNA595834			99.57	1673670	58	lineage4.1.2.1	Sensitive	['standford','TANDEM','input','tree','diff','tbprofiler','Menardo_2021']	tuberculosis: human-adapted	L4	Mycobacterium tuberculosis
SAMN10961315	SRR8651650	WGS	HUASHAN HOSPITAL, FUDAN UNIVERSITY	SRX5449280	HiSeq X Ten	PAIRED	PCR	GENOMIC	ILLUMINA	SRS4425871	SRP187237	['SRP187237','14-304','SRR8651650','SAMN10961315','SRX5449280','SRS4425871','14-304_1.fastq.gz','PRJNA522942','522942','10961315']	2014	2019-03-01T18:52:00.000Z		27.92 N 120.67 E	CHN	Asia	Wenzhou	sputum	Homo sapiens	3	human																					1650	1650000000	618161986	PRJNA522942								['Napier_2020','input','Menardo_2021']	tuberculosis: human-adapted	L4.1.2.1	Mycobacterium tuberculosis
SAMN41667079	SRR29274734	WGS	FIND, THE FOUNDATION FOR INNOVATIVE NEW DIAGNOSTICS	SRX24792172	Illumina HiSeq 2000	PAIRED	RANDOM	GENOMIC	ILLUMINA	SRS21509472	SRP511595	['bp0','PRJNA1119952','SRR29274734','41667079','SRX24792172','EUST15445_EUST15445_lib28','EUST15445_lib28_R1.fastq.gz','SRP511595','EUST15445','SAMN41667079','SRS21509472','1119952']	2019	2024-06-04T10:20:00.000Z			EST	Europe			Homo sapiens	3	human																					193	193544253	86147606	PRJNA1119952									tuberculosis: unclassified		Mycobacterium tuberculosis
SAMN41418343	SRR29053547	WGS	FIND, THE FOUNDATION FOR INNOVATIVE NEW DIAGNOSTICS	SRX24578232	Illumina HiSeq 2000	PAIRED	RANDOM	GENOMIC	ILLUMINA	SRS21318219	SRP507535	['1109295','SRX24578232','SRP507535','41418343','SRR29053547','6B1800_8BC751912EDE','6B1800_8BC751912EDE_IDR1600007932','IDR1600007932_R1.fastq.gz','SAMN41418343','SRS21318219','PRJNA1109295']		2024-05-16T10:55:00.000Z			USA	North America			Homo sapiens	3	human																					417	417151332	268814227	PRJNA1109295								WHO_mutations_2023	tuberculosis: unclassified		Mycobacterium tuberculosis
SAMEA1119255	ERR2514074	WGS	PHE	ERX2533284	Illumina HiSeq 2500	PAIRED	RANDOM	GENOMIC	ILLUMINA	ERS2398664	ERP107961	['ERR2514074','ERS2398664','493034','PRJEB25991','project.First_10k_genomes_study_set_4','run.6005','ERP107961','SAMEA1119255','experiment.6005','ERX2533284','10123201','sample.6005']		2021-10-23T17:06:00.000Z			GBR	Europe	England									S		S					S	S								903	903252404	476645243	PRJEB25991	Walker_2022		99.53	1851756	63	lineage4.1.1.3.1	Sensitive	['tbprofiler','Walker_2022','CRyPTIC_PHE','input','Napier_2020','tree','diff']	tuberculosis: human-adapted	L4.1.1.3.1	Mycobacterium tuberculosis
SAMN08436266	SRR6650321	WGS	SAN RAFFAELE	SRX3627811	Illumina HiSeq 2500	PAIRED	RANDOM	GENOMIC	ILLUMINA	SRS2894598	SRP128089	['SRP128089','131608_210916_BGD_210916.gatk.bam','131608_WGS','SAMN08436266','SRX3627811','8436266','131608','SRR6650321','bp0','SRS2894598','428596','PRJNA428596']		2018-02-26T13:30:00.000Z							Homo sapiens	3	human																					84	84896560	36114760	PRJNA428596								input	tuberculosis: unclassified		Mycobacterium tuberculosis
SAMN13568709	SRR10808907	WGS	RADBOUDUMC	SRX7482498	Illumina HiSeq 4000	PAIRED	PCR	GENOMIC	ILLUMINA	SRS5925375	SRP239172	['bp0','595834','TAN-571','SRR10808907','PRJNA595834','SRX7482498','13568709','SRP239172','SAMN13568709','TAN-571_1.fastq.gz','SRS5925375']	2016	2019-12-31T09:41:00.000Z			PER	South America	Lima	sputum	Homo sapiens	3	human																					407	407689800	174966858	PRJNA595834			99.48	1723804	65	lineage4.3.3	Sensitive	['tbprofiler','TANDEM','diff','standford','tree','input','Menardo_2021']	tuberculosis: human-adapted	L4	Mycobacterium tuberculosis
SAMN03648359	SRR2101112	WGS	UNIVERSITY OF OXFORD	SRX1095806	Illumina HiSeq 2500	PAIRED	RANDOM	GENOMIC	ILLUMINA	SRS991306	SRP061066	['C00016873','SRS991306','820d3da7-14ff-43f0-b8ae-61b914fe490a_R00000039_v3.bam','SRP061066','3648359','SRX1095806','282721','SAMN03648359','SRR2101112','PRJNA282721']		2015-07-23T04:10:00.000Z			GBR	Europe										S		S					S	S								465	465677200	349157278	PRJNA282721	CRyPTIC_WHO2021_PMC7612554		99.64	1717253	39	lineage4.7	Other	['diff','tbprofiler','Menardo_2018','Walker_2022','Menardo_2021','Napier_2020','tree','input']	tuberculosis: human-adapted	L4.7	Mycobacterium tuberculosis
SAMN41421933	SRR29056110	WGS	FIND, THE FOUNDATION FOR INNOVATIVE NEW DIAGNOSTICS	SRX24580904	Illumina HiSeq 2000	PAIRED	RANDOM	GENOMIC	ILLUMINA	SRS21320819	SRP507535	['TB-CPath-Warren-Theron-IS-1025-C120-2-2_S129_R1_001.fastq.gz','82B8A3_171C2CEB4D61','PRJNA1109295','SRS21320819','SRP507535','82B8A3_171C2CEB4D61_C120_2_2','SRR29056110','41421933','SAMN41421933','SRX24580904','1109295']		2024-05-16T12:01:00.000Z			ZAF	Africa			Homo sapiens	3	human																					489	489835242	213021442	PRJNA1109295								WHO_mutations_2023	tuberculosis: unclassified		Mycobacterium tuberculosis
SAMN06055799	SRR5073963	WGS	UNIVERSITY OF MELBOURNE	SRX2393053	Illumina HiSeq 2500	PAIRED	RANDOM	GENOMIC	ILLUMINA	SRS1834509	SRP094134	['SRX2393053','SAMN06055799','6055799','SRP094134','HCMC1402','02MTB0305_S55_L001_1.fastq.gz','bp0','SRS1834509','355614','PRJNA355614','SRR5073963']	2009-08	2016-12-02T18:57:00.000Z		10.82 N 106.63 E	VNM	Asia	Ho Chi Minh City	sputum	Homo sapiens	3	human																					324	324656584	149230788	PRJNA355614			99.49	1660539	56	lineage2.2.1.1	Sensitive	['diff','Napier_2020','Menardo_2021','tree','input','tbprofiler']	tuberculosis: human-adapted	L2.2.1.1	Mycobacterium tuberculosis
SAMN15700978	SRR12367183	WGS	DIVISION OF GENOMIC MEDICINE AND INNOVATION SUPPORT	SRX8866126	NextSeq 500	SINGLE	RANDOM PCR	GENOMIC	ILLUMINA	SRS7127096	SRP275544	['SAMN15700978','15700978','PRJNA650263','MTBDR180018','SRR12367183','650263','MTBDR180018_S4_good_1.fastq.gz','SRS7127096','bp0','SRP275544','SRX8866126']	2019	2020-08-03T04:31:00.000Z		15.87 N 100.99 E	THA	Asia		sputum	Homo sapiens	3	human																					100	100563025	51326934	PRJNA650263									tuberculosis: unclassified		Mycobacterium tuberculosis
SAMEA5138310	ERR2935860	WGS	NATIONAL INSTITUTE OF HEALTH DR. RICARDO JORGE	ERX2938652	Illumina MiSeq	PAIRED	RANDOM	GENOMIC	ILLUMINA	ERS2922677	ERP111748	['INSA_27102018','ERR2935860','ERS2922677','PRJEB29446','10515584','505027','PT_TB0091','ERX2938652','ERP111748','SAMEA5138310']	2014	2018-12-03T11:06:00.000Z			PRT	Europe																										177	177159885	93268167	PRJEB29446								['input','Menardo_2021']	tuberculosis: human-adapted	L4	Mycobacterium tuberculosis
SAMEA110419987	ERR9992630	WGS	CTB/NICD - SOUTH AFRICA, SOUTH AFRICA	ERX9533037	Illumina NovaSeq 6000	PAIRED	RANDOM	GENOMIC	ILLUMINA	ERS12518063		['SAMEA110419987','ERR9992630','30016456','sample.202.ff26338f','ERS12518063','run.202.1.543642ef4e57cc4dfd301b0cbbb82596','ERX9533037','experiment.202.5b108550']		2022-08-10T14:19:00.000Z																														481	481553194	158886603										tuberculosis: unclassified		Mycobacterium tuberculosis
SAMN26814546	SRR18391692	WGS	VISAVET HEALTH SURVEILLANCE CENTRE	SRX14525710	Illumina MiSeq	PAIRED	PCR	GENOMIC	ILLUMINA	SRS12323916	SRP364942	['SRR18391692','18-036798-MI0707478_S27_L001_R1_001.fastq.gz','804719','SRP364942','26814546','2007_9_Z_Cattle_ZA','SRS12323916','SAMN26814546','SRX14525710','PRJNA804719']	2007	2022-03-21T01:30:00.000Z			ESP	Europe		lymph node	Bos taurus	3	domestic cattle																					265	265887154	151888560	PRJNA804719								input	tuberculosis: animal-adapted	La1	Mycobacterium bovis
SAMN41468121	SRR29093465	WGS	FIND, THE FOUNDATION FOR INNOVATIVE NEW DIAGNOSTICS	SRX24617686	Illumina HiSeq 2000	PAIRED	RANDOM	GENOMIC	ILLUMINA	SRS21354851	SRP507535	['82B8A3_BCD7D1E7D514_C197_4_2','1109295','82B8A3_BCD7D1E7D514','SAMN41468121','TB-IS-1025-C197-4-2_S161_R1_001.fastq.gz','PRJNA1109295','SRS21354851','SRX24617686','SRR29093465','41468121','SRP507535']		2024-05-21T06:06:00.000Z							Homo sapiens	3	human																					480	480879432	211277984	PRJNA1109295								WHO_mutations_2023	tuberculosis: unclassified		Mycobacterium tuberculosis
SAMN41468382	SRR29093916	WGS	FIND, THE FOUNDATION FOR INNOVATIVE NEW DIAGNOSTICS	SRX24617831	Illumina HiSeq 2000	PAIRED	RANDOM	GENOMIC	ILLUMINA	SRS21354996	SRP507535	['883E88_C7E1249FFC03_87','SRX24617831','SRP507535','PRJNA1109295','TB-IS-1027-87_S179_R1_001.fastq.gz','SRS21354996','883E88_C7E1249FFC03','41468382','SRR29093916','1109295','SAMN41468382']	2016	2024-05-21T06:07:00.000Z			KOR	Asia			Homo sapiens	3	human																					387	387307148	168959276	PRJNA1109295								WHO_mutations_2023	tuberculosis: unclassified		Mycobacterium tuberculosis
SAMN31695894	SRR22263411	AMPLICON	UNIVERSITY OF WISCONSIN-MADISON	SRX18239982	Illumina MiSeq	PAIRED	PCR	GENOMIC	ILLUMINA	SRS15735843	SRP407506	['PRJNA900591','SRS15735843','31695894','bp0','900591','SAMN31695894','Q09-345-19-Access-gr1-cluster_S32_L001_R1_001.fastq','SRX18239982','Q09-345-19-Access-gr1-cluster_S32','SRR22263411','SRP407506']	2021-08	2022-11-11T14:44:00.000Z			USA	North America	Pittsburgh	lung	Macaca fascicularis	3	crab-eating macaque																					29	29686600	21523594	PRJNA900591									tuberculosis: human-adapted	L4	Mycobacterium tuberculosis	Erdman
SAMN07659071	SRR6045149	WGS	MODMEDMICOXFORD	SRX3192207	Illumina MiSeq	PAIRED	RANDOM	GENOMIC	ILLUMINA	SRS2520155	SRP117784	['SAMN07659071','SRS2520155','MMMOSAM:8c1e0c99-1a88-4acb-aad9-fc341ccbbe85','MMMOSRA:8c1e0c99-1a88-4acb-aad9-fc341ccbbe85','SRP117784','SRX3192207','PRJNA401515','401515','SRR6045149','7659071']	2016	2017-10-27T16:22:00.000Z			GBR	Europe	Oxford		Homo sapiens	3	human																					368	368197933	233005458	PRJNA401515			99.5	2097601	68	lineage2.2.1	Sensitive	['input','tbprofiler','tree','diff']	tuberculosis: unclassified		Mycobacterium tuberculosis
SAMN09284084	SRR7240490	WGS	USDA-NVSL-DBL	SRX4146242	Illumina MiSeq	PAIRED	RANDOM PCR	GENOMIC	ILLUMINA	SRS3359861	SRP053287	['SAMN09284084','SRR7240490','SRX4146242','SRS3359861','251692','01-4049','PRJNA251692','01-4049_S5_L001_R1_001.fastq.gz','9284084','SRP053287']		2018-05-31T08:43:00.000Z						As reported: Fed	Bos taurus	2	domestic cattle																					347	347008144	210417103	PRJNA251692			99.49	1089949	60	La1.8.1	Other	['tbprofiler','tree','diff','input']	tuberculosis: animal-adapted	La1	Mycobacterium bovis
SAMEA4946937	ERR2815596	WGS	FZB	ERX2822427	NextSeq 500	PAIRED		GENOMIC	ILLUMINA	ERS2765621	ERP010814	['ena-RUN-FZB-28-09-2018-14:50:27:721-91','9539-10','ena-STUDY-FZB-22-06-2015-17:16:39:392-292','ERS2765621','ena-EXPERIMENT-FZB-28-09-2018-14:50:27:721-91','SAMEA4946937','ERP010814','ERR2815596','ERX2822427','PRJEB9680','287903','10146673']		2018-09-30T04:01:00.000Z																														529	529699670	232314497	PRJEB9680			99.41	1525024	53	La1.4	Other	['input','tree','tbprofiler','diff']	tuberculosis: animal-adapted	La1	Mycobacterium bovis
SAMEA7551080	ERR4817717	WGS	PUBLIC HEALTH ENGLAND	ERX4687559	Illumina HiSeq 2500	PAIRED	RANDOM	GENOMIC	ILLUMINA	ERS5307729	ERP124941	['PRJEB41201','ERS5307729','experiment.20537','project.PHE-TB','773303','ERR4817717','SAMEA7551080','sample.20537','run.20537','22470474','ERX4687559','ERP124941']		2021-11-10T18:07:00.000Z			GBR	Europe										S		S						S								346	346442467	167780311	PRJEB41201	Walker_2022		99.52	1649323	37	lineage4.3.3	Sensitive	['tbprofiler','diff','input','tree','CRyPTIC_PHE','Walker_2022']	tuberculosis: unclassified		Mycobacterium tuberculosis
SAMN05575019	SRR4033088	WGS	HARVARD MEDICAL SCHOOL	SRX2024419	Illumina HiSeq 2000	PAIRED	RANDOM	GENOMIC	ILLUMINA	SRS1618848	SRP082185	['SRX2024419','P1-Liver','SRS1618848','SRP082185','SRR4033088','323744','702-LivC5_2.fastq.gz','SAMN05575019','5575019','PRJNA323744']	2012-09	2016-08-15T23:05:00.000Z		29.6483 S 30.3318 E	ZAF	Africa	Kwazulu-Natal	necropsy (morgue)	Homo sapiens	3	human																					178	178326004	121297775	PRJNA323744								['intrapatient_ZAF','denylist','input']	tuberculosis: unclassified		Mycobacterium tuberculosis
SAMN41472191	SRR29096943	WGS	FIND, THE FOUNDATION FOR INNOVATIVE NEW DIAGNOSTICS	SRX24620816	Illumina HiSeq 2000	PAIRED	RANDOM	GENOMIC	ILLUMINA	SRS21357970	SRP507535	['SRS21357970','SRR29096943','SRP507535','SAMN41472191','TB-CPath-Stephen-IS-1031-503261_S95_R1_001.fastq.gz','AFDEC7_8C42AC7E8735_503261','AFDEC7_8C42AC7E8735','PRJNA1109295','SRX24620816','41472191','1109295']		2024-05-21T10:20:00.000Z							Homo sapiens	3	human																					328	328161354	145490518	PRJNA1109295								WHO_mutations_2023	tuberculosis: unclassified		Mycobacterium tuberculosis
SAMN09284204	SRR7240176	WGS	USDA-NVSL-DBL	SRX4146018	Illumina MiSeq	PAIRED	RANDOM PCR	GENOMIC	ILLUMINA	SRS3359638	SRP053287	['SAMN09284204','SRX4146018','SRP053287','SRS3359638','SRR7240176','15-2643','9284204','15-2643_S11_L001_R2_001.fastq.gz','251692','PRJNA251692']		2018-05-31T08:40:00.000Z							Bos taurus	2	domestic cattle																					265	265451077	189768919	PRJNA251692			98.98	267153	12	La1.8.1	Other	['tbprofiler','input']	tuberculosis: animal-adapted	La1	Mycobacterium bovis
SAMEA1707832	ERR230099	WGS	SC	ERX204650	Illumina HiSeq 2000	PAIRED	RANDOM	GENOMIC	ILLUMINA	ERS180039	ERP000276	['S00009520-sc-2012-10-08T11:25:26Z-1493338','ERX204650','SC_RUN_8939_5#82','ERS180039','SAMEA1707832','Mycobacterium tuberculosis pilot-sc-2010-07-26','ERP000276','PRJEB2221','1922604','203976','ERR230099','SC_EXP_8939_5#82']		2013-02-19T03:16:00.000Z																														282	282632200	126246344	PRJEB2221			99.17	2610681	58	lineage1.1.2	Sensitive	['input','diff','tree','tbprofiler']	tuberculosis: unclassified		Mycobacterium tuberculosis
SAMN03246503	SRR1723778	WGS	INSTITUTE OF PATHOGEN BIOLOGY, CAMS&PUMC	SRX817033	Illumina Genome Analyzer IIx	SINGLE	RANDOM	GENOMIC	ILLUMINA	SRS797253	SRP051327	['SRS797253','PRJNA268900','3246503','SAMN03246503','SRX817033','SRR1723778','07MDR16513 WGS','07MDR16513.fastq.bz2','07MDR16513','268900','SRP051327']	2007	2015-01-09T10:57:00.000Z			CHN	Asia	Henan	sputum	Homo sapiens	3	human																					396	396270432	275062306	PRJNA268900								['Napier_2020','input']	tuberculosis: human-adapted	L2.2.1	Mycobacterium tuberculosis
SAMEA7525552	ERR4797010	WGS	FOUNDATION FOR MEDICAL RESEARCH INDIA	ERX4666425	NextSeq 500	PAIRED	RANDOM	GENOMIC	ILLUMINA	ERS5282026	ERP124850	['project.Mumbai','SAMEA7525552','773292','run.1735','ERR4797010','ERX4666425','experiment.1735','sample.1735','ERS5282026','22459116','PRJEB41116','ERP124850']		2021-11-09T22:21:00.000Z			IND	Asia	Mumbai					S	S			S	S	S	S	S				S		S	S	S	S	S	S	898	898549200	393200591	PRJEB41116	['CRyPTIC_reuse_table','Walker_2022']		99.51	1610313	51	lineage4.1.1.1	Sensitive	['diff','tbprofiler','CRyPTIC_IND','Walker_2022','CRyPTIC_reuse_table','tree','input']	tuberculosis: unclassified		Mycobacterium tuberculosis
SAMEA7525449	ERR4796907	WGS	FOUNDATION FOR MEDICAL RESEARCH INDIA	ERX4666322	NextSeq 500	PAIRED	RANDOM	GENOMIC	ILLUMINA	ERS5281923	ERP124850	['ERX4666322','PRJEB41116','run.1632','SAMEA7525449','experiment.1632','ERP124850','22459013','project.Mumbai','sample.1632','ERR4796907','ERS5281923','773292']		2021-11-09T22:07:00.000Z			IND	Asia	Mumbai					S	S			S	S	S	S	S				S		S	S	S	S	S	S	352	352955700	157258836	PRJEB41116	['CRyPTIC_reuse_table','Walker_2022']							['Walker_2022','input','CRyPTIC_reuse_table','CRyPTIC_IND']	tuberculosis: unclassified		Mycobacterium tuberculosis
SAMN10342062	SRR8129069	WGS	UNIVERSITE D'ANGERS	SRX4950128	Illumina HiSeq 2000	PAIRED	RANDOM	GENOMIC	ILLUMINA	SRS3992311	SRP167135	['SAMN10342062','PRJNA499075','499075','SRS3992311','10342062','SRX4950128','bp0','215.13','215.13_lib','SRR8129069','SRP167135','215-13_R2.fastq']	2013	2018-10-29T13:15:00.000Z	Buruli ulcer	6.7941 N 2.4583 E	BEN	Africa		skin	Homo sapiens	3	human																					584	584209572	271509920	PRJNA499075									NTM: unclassified		Mycobacterium ulcerans
SAMN28538128	SRR19304049	WGS	NATIONAL INSTITUTE OF INFECTIOUS DISEASES "L. SPALLANZANI"	SRX15364090	Illumina MiSeq	PAIRED	RANDOM	GENOMIC	ILLUMINA	SRS13093478	SRP373287	['SRP373287','28538128','834606','SP616_R1.fastq.gz','SRR19304049','bp0','SP616','SRX15364090','SRS13093478','SAMN28538128','PRJNA834606']	2017	2022-05-19T20:54:00.000Z		41.86 N 12.45 E	ITA	Europe	Rome	sputum	Homo sapiens	3	human																					460	460719622	215110002	PRJNA834606								input	tuberculosis: unclassified		Mycobacterium tuberculosis
SAMN13937428	SRR11033598	WGS	BROAD INSTITUTE	SRX7686028	Illumina NovaSeq 6000	PAIRED	RANDOM	GENOMIC	ILLUMINA	SRS6112525	SRP075210	['318002','13937428','SRR11033598','SRP075210','PRJNA318002','SAMN13937428','SRS6112525','G-700_S_1','SRX7686028','Mycobacterium tuberculosis G-700','GCID-2860.bam']	2019	2020-02-06T15:06:00.000Z			GEO	Asia	Tbilisi	sputum	Homo sapiens	3	human																					7041	7041210030	2320912632	PRJNA318002			99.34	1705270	58	lineage2.2.1	MDR-TB	['input','diff','tbprofiler','tree']	tuberculosis: unclassified		Mycobacterium tuberculosis
SAMN41471746	SRR29096479	WGS	FIND, THE FOUNDATION FOR INNOVATIVE NEW DIAGNOSTICS	SRX24620685	Illumina HiSeq 2000	PAIRED	RANDOM	GENOMIC	ILLUMINA	SRS21357836	SRP507535	['SRS21357836','SRP507535','PRJNA1109295','1482332127869T-2248-COW5559A72_S83_R1_001.fastq.gz','SRR29096479','1109295','924644_E4EFA9B799A0','41471746','924644_E4EFA9B799A0_2248-COW5559A72','SRX24620685','SAMN41471746']		2024-05-21T10:12:00.000Z			ZAF	Africa			Homo sapiens	3	human																					334	334118908	150181531	PRJNA1109295								WHO_mutations_2023	tuberculosis: unclassified		Mycobacterium tuberculosis
SAMEA7526447	ERR4797894	WGS	FOUNDATION FOR MEDICAL RESEARCH INDIA	ERX4667312	NextSeq 500	PAIRED	RANDOM	GENOMIC	ILLUMINA	ERS5282920	ERP124850	['ERR4797894','sample.12886','SAMEA7526447','ERX4667312','PRJEB41116','project.Mumbai','ERS5282920','773292','ERP124850','run.12886','22460010','experiment.12886']		2021-11-09T23:02:00.000Z			IND	Asia	Mumbai					S	S				S		S	S					S		S		S	S		520	520797300	219167951	PRJEB41116	Walker_2022		99.4	1710691	56	lineage3	Other	['Walker_2022','input','CRyPTIC_IND','diff','tree','tbprofiler']	tuberculosis: unclassified		Mycobacterium tuberculosis
SAMN19694071	SRR14807494	WGS	SIMON FRASER UNIVERSITY	SRX11140330	NextSeq 500	PAIRED	RANDOM	GENOMIC	ILLUMINA	SRS9202864	SRP323639	['SAMN19694071','SRR14807494','SRP323639','SRX11140330','736718','PRJNA736718','TB-MoldovaSeq-DNA031-74_S31','TB-MoldovaSeq-DNA031-74_S31_1.fastq.gz','bp0','19694071','SRS9202864']	2018	2021-06-14T14:20:00.000Z		47.03278 N 28.89972 E	MDA	Europe			Homo sapiens	3	human																					434	434359956	186633186	PRJNA736718			99.63	1700215	59	lineage2.2.1	Pre-XDR-TB	['tbprofiler','input','diff','tree']	tuberculosis: unclassified		Mycobacterium tuberculosis
SAMEA115749437	ERR13290285	WGS	UNIVERSITY OF OXFORD, NUFFIELD DEPARTMENT OF MEDIC	ERX12660771	Illumina HiSeq 2000	PAIRED	RANDOM PCR	GENOMIC	ILLUMINA	ERS20265724	ERP161058	['ERR13290285','PRJEB76547','5274894a029c','41891941','ERX12660771','b28b5ff0-515d-42d2-bc0f-19e45ec26bb9','ERS20265724','webin-reads-5274894a029c','ERP161058','1124794','SAMEA115749437']	2018				SWE	Europe																										0	0	0	PRJEB76547								CRyPTIC_2024	tuberculosis: unclassified		Mycobacterium tuberculosis
SAMEA5875843	ERR4769504	WGS	WELLCOME SANGER INSTITUTE	ERX4639354	HiSeq X Ten	PAIRED	RANDOM	GENOMIC	ILLUMINA	ERS3664312	ERP114840	['ERP114840','674092','ERS3664312','16592987','ERX4639354','ERR4769504','SC_RUN_31663_6#222','55141f42-c28c-11e9-82fd-68b59976a384','SAMEA5875843','SC_EXP_31663_6#222','PRJEB32192','Epidemiology_of_Mycobacterium_bovis_in_Ethiopia-sc-5794']		2020-11-05T22:13:00.000Z																														382	382885264	162329708	PRJEB32192								input	tuberculosis: animal-adapted	La1	Mycobacterium bovis
SAMN07766079	SRR6152874	WGS	BC CENTRE FOR DISEASE CONTROL PUBLIC HEALTH LABORATORY	SRX3264962	HiSeq X Ten	PAIRED	RANDOM	GENOMIC	ILLUMINA	SRS2577184	SRP119652	['SRX3264962','413593','SAMN07766079','PRJNA413593','7766079','BC08-Mtb359_1.fastq.gz','SRR6152874','SRP119652','BC08-Mtb359','SRS2577184']	2008	2017-10-10T12:46:00.000Z		49.15 N 123.7 W	CAN	North America	British Columbia		Homo sapiens	3	human					S		S						S	S							683	683773000	340951778	PRJNA413593	CRyPTIC_WHO2021_PMC7612554		99.35	1760796	50	lineage1.2.1.2.1	Other	['Walker_2022','diff','tree','Napier_2020','input','tbprofiler']	tuberculosis: human-adapted	L1	Mycobacterium tuberculosis
SAMEA9070762	ERR5987196	WGS	Swiss-TPH	ERX5627968	Illumina HiSeq 2500	PAIRED	RANDOM	GENOMIC	ILLUMINA	ERS6799067	ERP129488	['SAMEA9070762','ERS6799067','ERP129488','G25790_2','WGS RR-TB Khayelitsha','ERR5987196','ERX5627968','737713','PRJEB45389','19795153']		2021-06-29T00:50:00.000Z			ZAF	Africa						S																	S			182	182357264	105929896	PRJEB45389	CRyPTIC_WHO2021_PMC7612554							['R-RR_HIVcoinf_ZAF','Walker_2022','input']	tuberculosis: unclassified		Mycobacterium tuberculosis
SAMEA7525622	ERR4797080	WGS	FOUNDATION FOR MEDICAL RESEARCH INDIA	ERX4666495	NextSeq 500	PAIRED	RANDOM	GENOMIC	ILLUMINA	ERS5282096	ERP124850	['project.Mumbai','773292','ERS5282096','ERX4666495','PRJEB41116','experiment.1805','22459186','run.1805','SAMEA7525622','ERR4797080','ERP124850','sample.1805']		2021-11-09T22:15:00.000Z			IND	Asia	Mumbai					S	S			R	S	R	S	R				R		S	S	S	R	S	R	684	684253800	302489983	PRJEB41116	['Walker_2022','CRyPTIC_reuse_table']		99.46	1486264	44	lineage2.2.1	Pre-XDR-TB	['input','CRyPTIC_reuse_table','CRyPTIC_IND','tree','tbprofiler','diff','Walker_2022']	tuberculosis: unclassified		Mycobacterium tuberculosis
SAMN09101709	SRR7069471	OTHER	MODMEDMICOXFORD	SRX4000486	Illumina MiSeq	PAIRED		OTHER	ILLUMINA	SRS3282685	SRP076676	['SRS3282685','302362','MMMOSAM:3908faf7-8323-436d-9322-85a203b85f4a','9101709','SAMN09101709','SRX4000486','SRP076676','SRR7069471','MMMOSRA:3908faf7-8323-436d-9322-85a203b85f4a','PRJNA302362']	2017	2018-04-26T14:20:00.000Z			GBR	Europe			Homo sapiens	3	human																					279	279497715	172831757	PRJNA302362									tuberculosis: unclassified		Mycobacterium tuberculosis
SAMN41417732	SRR29052899	WGS	FIND, THE FOUNDATION FOR INNOVATIVE NEW DIAGNOSTICS	SRX24577475	Illumina HiSeq 2000	PAIRED	RANDOM	GENOMIC	ILLUMINA	SRS21317461	SRP507535	['1109295','6B1800_27D9A56DD550','IDR1700058872-01-01_S15_L001_R1_001.fastq.gz','SAMN41417732','PRJNA1109295','SRS21317461','SRR29052899','SRX24577475','SRP507535','6B1800_27D9A56DD550_IDR1700058872','41417732']		2024-05-18T00:22:00.000Z			USA	North America			Homo sapiens	3	human																					683	683338118	411495665	PRJNA1109295								WHO_mutations_2023	tuberculosis: unclassified		Mycobacterium tuberculosis
SAMEA13291976	ERR9117706	WGS	NDM EXPERIEMENTAL MEDICINE	ERX8660799	Illumina HiSeq 2500	PAIRED	RANDOM	GENOMIC	ILLUMINA	ERS10894907	ERP135943	['813498','ERS10894907','26521640','f507d2ff-e822-4277-a350-81f1c265a540','ERP135943','SAMEA13291976','webin-reads-288e6489-65b4-415d-9052-26433d45ae4d\-upload','ERX8660799','ERR9117706','PRJEB51323','288e6489-65b4-415d-9052-26433d45ae4d']	2017	2023-11-01T02:22:00.000Z			GBR	Europe	Birmingham		Homo sapiens	3	human																					269	269799928	122315956	PRJEB51323			97.85	1289819	43	lineage4.4	Other	['diff','tree','tbprofiler','input']	tuberculosis: unclassified		Mycobacterium tuberculosis
SAMEA112624920	ERR10877882	WGS	LATVIAN BIOMEDICAL RESEARCH AND STUDY CENTRE	ERX10322622	Illumina MiSeq	PAIRED	RANDOM	GENOMIC	ILLUMINA	ERS14616901	ERP144868	['ERX10322622','ERP144868','LVR8377','PRJEB59824','SAMEA112624920','33283629','ERR10877882','933877','55966a77-1279-4aa1-a4c6-9542cf9f0e35','webin-reads-LVR8377','ERS14616901']	2013	2023-02-15T14:07:00.000Z			LVA	Europe			Homo sapiens	3	human																					998	998622500	586531359	PRJEB59824			99.62	1529780	76	lineage4.3.3;lineage4.2.1	MDR-TB	['diff','input','tbprofiler']	tuberculosis: unclassified		Mycobacterium tuberculosis
SAMN09725533	SRR7617427	WGS	AGRESEARCH	SRX4482150	Illumina MiSeq	PAIRED	RANDOM PCR	GENOMIC	ILLUMINA	SRS3606501	SRP155672	['9725533','SRP155672','AgR1761','SAMN09725533','SRX4482150','PRJNA479921','SRS3606501','AgR1761_R2.fastq.gz','SRR7617427','479921']	2016	2018-07-29T22:05:00.000Z			NZL	Oceania	Kumara		Bos taurus	2	bovine																					386	386282170	221326105	PRJNA479921			99.45	1291147	71	La1.8.1	Other	['tree','tbprofiler','diff','input']	tuberculosis: animal-adapted	La1	Mycobacterium bovis
SAMEA7550470	ERR4817108	WGS	PUBLIC HEALTH ENGLAND	ERX4686950	Illumina MiSeq	PAIRED	RANDOM	GENOMIC	ILLUMINA	ERS5307120	ERP124941	['sample.19928','PRJEB41201','773303','ERR4817108','22469865','SAMEA7550470','ERX4686950','ERP124941','run.19928','ERS5307120','project.PHE-TB','experiment.19928']		2021-11-10T17:11:00.000Z			GBR	Europe										S		S					S	S								443	443131414	322549091	PRJEB41201	Walker_2022		99.51	701741	22	lineage3	Sensitive	['tbprofiler','tree','CRyPTIC_PHE','input','Walker_2022','diff']	tuberculosis: unclassified		Mycobacterium tuberculosis
SAMN13937430	SRR11033609	WGS	BROAD INSTITUTE	SRX7686017	Illumina NovaSeq 6000	PAIRED	RANDOM	GENOMIC	ILLUMINA	SRS6112514	SRP075210	['SRP075210','318002','SRX7686017','GCID-2862.bam','SRS6112514','PRJNA318002','Mycobacterium tuberculosis G-697','G-697_S_1','SRR11033609','13937430','SAMN13937430']	2019	2020-02-06T15:06:00.000Z			GEO	Asia	Tbilisi	sputum	Homo sapiens	3	human																					8054	8054722030	2607075419	PRJNA318002			99.44	1751062	59	lineage4.2.1	Other	['input','diff','tree','tbprofiler']	tuberculosis: unclassified		Mycobacterium tuberculosis
SAMN41772233	SRR29341584	WGS	FIND, THE FOUNDATION FOR INNOVATIVE NEW DIAGNOSTICS	SRX24857307	Illumina HiSeq 2000	PAIRED	RANDOM	GENOMIC	ILLUMINA	SRS21567924	SRP512858	['SRR29341584','SRX24857307','SRP512858','SAMN41772233','IT2752_R1.fastq.gz','SRS21567924','1122079','PRJNA1122079','bp0','IT2752','41772233']	2021	2024-06-10T09:24:00.000Z			MDA	Europe			Homo sapiens	3	human																					379	379244849	160005887	PRJNA1122079									tuberculosis: unclassified		Mycobacterium tuberculosis
SAMEA1101701	ERR2510403	WGS	SAN RAFFAELE SCIENTIFIC INSTITUTE	ERX2529818	NextSeq 500	PAIRED	RANDOM	GENOMIC	ILLUMINA	ERS2394719	ERP107941	['ERR2510403','run.3413','PRJEB25972','ERX2529818','SAMEA1101701','project.First_10k_genomes_study_set_3','sample.3413','ERP107941','493033','experiment.3413','ERS2394719','10121031']		2022-07-19T15:28:00.000Z			PAK	Asia						S				R	S	R	S	R				R	R	S	S	S	R	S	R	192	192410880	78492908	PRJEB25972	['Walker_2022','CRyPTIC_reuse_table']		99.51	1160504	39	lineage3	Pre-XDR-TB	['CRyPTIC_reuse_table','diff','tbprofiler','input','CRyPTIC_SanRaffaele','Napier_2020','Walker_2022','tree']	tuberculosis: human-adapted	L3	Mycobacterium tuberculosis
SAMN05576736	SRR4033713	WGS	HARVARD MEDICAL SCHOOL	SRX2025036	Illumina HiSeq 2000	PAIRED	RANDOM	GENOMIC	ILLUMINA	SRS1619465	SRP082185	['323744','SRR4033713','770-L5B5_1.fastq.gz','5576736','SRS1619465','SRP082185','P32-Lung5-B5','PRJNA323744','SAMN05576736','SRX2025036']	2013-09	2016-08-16T00:43:00.000Z		29.6483 S 30.3318 E	ZAF	Africa	Kwazulu-Natal	lung	Homo sapiens	3	human																					312	312402898	210985851	PRJNA323744								['intrapatient_ZAF','denylist','Napier_2020','input']	tuberculosis: human-adapted	L4.4.1.1	Mycobacterium tuberculosis
SAMEA115750955	ERR13291830	WGS	UNIVERSITY OF OXFORD, NUFFIELD DEPARTMENT OF MEDIC	ERX12662316	Illumina MiSeq	PAIRED	RANDOM PCR	GENOMIC	ILLUMINA	ERS20267242	ERP161058	['PRJEB76547','41909901','ERR13291830','1124794','SAMEA115750955','b28b5ff0-515d-42d2-bc0f-19e45ec26bb9','webin-reads-ce26d87f1ebb','ERS20267242','ERP161058','ERX12662316','ce26d87f1ebb']	2020	2024-08-10T05:45:00.000Z			USA	North America																										362	362784016	245701018	PRJEB76547								CRyPTIC_2024	tuberculosis: unclassified		Mycobacterium tuberculosis
SAMN33756640	SRR23861721	WGS	NIH / NIAID	SRX19674478	NextSeq 500	PAIRED	RANDOM	GENOMIC	ILLUMINA	SRS17044731	SRP427259	['bp0','SRS17044731','SAMN33756640','PRJNA944654','33756640','SRP427259','944654','SRX19674478','SRR23861721','TBPO-2078_lib46148_nextseq_ny0019_151bp.filtered_2nd.1.fastq.gz','54668']	2021	2023-03-17T00:34:00.000Z		41.7151 N 44.8271 E	GEO	Asia	Tbilisi	sputum	Homo sapiens	3	human																					434	434355407	144400408	PRJNA944654			99.32	1753182	58	lineage4.2.1.1	Sensitive	['tree','diff','tbprofiler','input']	tuberculosis: unclassified		Mycobacterium tuberculosis
SAMN43535156	SRR30629570	WGS	MINISTRY OF PUBLIC HEALTH (THAILAND)	SRX26051264	NextSeq 500	PAIRED	RANDOM	GENOMIC	ILLUMINA	SRS22622598	SRP503470	['SAMN43535156','43535156','MTBCR170262_S52_1.fastq.gz','833906','MTBCR170262','SRP503470','SRS22622598','SRR30629570','SRX26051264','PRJNA833906']	2017	2024-09-11T03:40:00.000Z		19.9105 N 99.8406 E	THA	Asia	Chiang Rai	sputum	Homo sapiens	3	human																					154	154861695	75469037	PRJNA833906									tuberculosis: human-adapted	L1.2.2.2	Mycobacterium tuberculosis
SAMN03648783	SRR2101536	WGS	UNIVERSITY OF OXFORD	SRX1096230	Illumina HiSeq 2500	PAIRED	RANDOM	GENOMIC	ILLUMINA	SRS990691	SRP061066	['PRJNA282721','282721','SRP061066','SRS990691','01c1db5e-093c-4de4-9ad2-3b9823779026_R00000039.bam','01c1db5e-093c-4de4-9ad2-3b9823779026','SRX1096230','3648783','SRR2101536','SAMN03648783']		2015-07-14T12:50:00.000Z			ZAF	Africa						S	S			S		S	S	S				S	S				S			454	454907880	317484435	PRJNA282721	CRyPTIC_WHO2021_PMC7612554		99.21	1155053	55	lineage4.1.1.2	Sensitive	['input','tree','Napier_2020','diff','Menardo_2021','Menardo_2018','tbprofiler','Walker_2022']	tuberculosis: human-adapted	L4.1.1.2	Mycobacterium tuberculosis
SAMEA104446936	ERR2229116	WGS	STATENS SERUM INSTITUT	ERX2282455	NextSeq 500	PAIRED	RANDOM	GENOMIC	ILLUMINA	ERS2064878	ERP022352	['ERP022352','ena-STUDY-STATENS SERUM INSTITUT-03-04-2017-09:47:03:433-394','PRJEB20214','ERR2229116','ena-RUN-STATENS SERUM INSTITUT-21-12-2017-12:46:39:828-329','DKC2-0279','ERX2282455','ERS2064878','8234543','388615','ena-EXPERIMENT-STATENS SERUM INSTITUT-21-12-2017-12:46:39:828-329','SAMEA104446936']	1996	2017-12-22T15:11:00.000Z			DNK	Europe		sputum	Homo sapiens	3	human																					124	124008876	51104433	PRJEB20214			99.24	727852	20	lineage4.8	Sensitive	['input','diff','tbprofiler','Napier_2020','outbreak_1112-15_DNK']	tuberculosis: human-adapted	L4.8	Mycobacterium tuberculosis
SAMN42882807	SRR30180408	WGS	TAIWAN CENTERS OF DISEASE CONTROL	SRX25646321	Illumina MiSeq	PAIRED	RANDOM	GENOMIC	ILLUMINA	SRS22289603	SRP525189	['PRJNA1141184','1141184','SRS22289603','SRP525189','TWCDCMDR_116','20MDR_116_F.fastq.gz','SRR30180408','42882807','SAMN42882807','S116','SRX25646321']		2024-08-08T21:33:00.000Z		25.02 N 121.150 E	TWN	Asia		lung	Homo sapiens	3	human																					694	694922471	427048652	PRJNA1141184									tuberculosis: unclassified		Mycobacterium tuberculosis
SAMEA112803711	ERR11044026	WGS	FZB	ERX10490817	NextSeq 500	PAIRED		GENOMIC	ILLUMINA	ERS14811257	ERP010814	['SAMEA112803711','ERP010814','PRJEB9680','ena-EXPERIMENT-TAB-21-03-2023-10:23:42:944-78997','ERR11044026','ena-STUDY-FZB-22-06-2015-17:16:39:392-292','18003573','287903','ena-RUN-TAB-21-03-2023-10:23:42:944-78998','ERX10490817','33855766','ERS14811257']		2023-07-21T01:58:00.000Z																														601	601532882	252996809	PRJEB9680			99.1	1639118	44	lineage2.2.1	MDR-TB	['tree','diff','input','tbprofiler']	tuberculosis: unclassified		Mycobacterium tuberculosis
SAMEA7553405	ERR4820039	WGS	PUBLIC HEALTH ENGLAND	ERX4689881	Illumina MiSeq	PAIRED	RANDOM	GENOMIC	ILLUMINA	ERS5310051	ERP124941	['ERX4689881','ERR4820039','773303','project.PHE-TB','ERP124941','ERS5310051','run.22860','experiment.22860','22472796','PRJEB41201','sample.22860','SAMEA7553405']		2021-11-10T22:28:00.000Z			GBR	Europe																										403	403349570	249301497	PRJEB41201			99.94	1604790	53	lineage4.9	Sensitive	['CRyPTIC_PHE','input','tbprofiler','diff']	tuberculosis: unclassified		Mycobacterium tuberculosis
SAMN43548174	SRR30603012	WGS	TXDSHS	SRX26025624	NextSeq 2000	PAIRED	RANDOM	GENOMIC	ILLUMINA	SRS22597307	SRP491750	['TX-DSHS-MTB-2400529','SAMN43548174','43548174','1080563','PRJNA1080563','SRS22597307','SRX26025624','bp0','TX-DSHS-MTB-2400529-TX-VH00729-240905A_S16_R1_001.fastq.gz','SRP491750','SRR30603012']	2024	2024-09-09T13:02:00.000Z			USA	North America	TX	sputum	Homo sapiens	3	human																					516	516994074	184800153	PRJNA1080563									tuberculosis: unclassified		Mycobacterium tuberculosis
SAMEA112804753	ERR11080924	WGS	FZB	ERX10528293	NextSeq 500	PAIRED		GENOMIC	ILLUMINA	ERS14812299	ERP010814	['ERX10528293','ena-RUN-TAB-22-03-2023-09:21:25:278-111947','SAMEA112804753','PRJEB9680','3193-02','ERP010814','ena-EXPERIMENT-TAB-22-03-2023-09:21:25:277-111946','287903','ERR11080924','ERS14812299','ena-STUDY-FZB-22-06-2015-17:16:39:392-292','33892850']		2023-07-21T04:01:00.000Z																														592	592377626	241519935	PRJEB9680			99.69	1769134	59	lineage4.8	Sensitive	['tbprofiler','tree','input','diff']	tuberculosis: unclassified		Mycobacterium tuberculosis
SAMN02380655	SRR1028699	Tn-Seq	BI	SRX376673	Illumina HiSeq 2000	PAIRED	RANDOM	GENOMIC	ILLUMINA	SRS501598	SRP001860	['232329.WR37845.Solexa-176404.D2FGJACXX130904.P','SRX376673','SAMN02380655','63503','2380655','SRS501598','SRR1028699','TRaCS_for_M_tuberculosis','SRP001860','D2FGJACXX130904.6.revcomp_of_tagged_373.bam','CS_TraCS118','PRJNA63503']	2013	2013-11-12T13:28:00.000Z			USA	North America	Worchester, MA	As reported: spleen	Mus musculus	2	mouse																					4102	4102136614	2407999293	PRJNA63503									tuberculosis: human-adapted	L4	Mycobacterium tuberculosis	H37Rv
SAMN03300821	SRR1792463	WGS	USDA-NVSL-DBL	SRX868125	Illumina MiSeq	PAIRED	RANDOM	GENOMIC	ILLUMINA	SRS838269	SRP053287	['250: 14-2093_files','251692','SRS838269','14-2093','SRP053287','SRX868125','SAMN03300821','SRR1792463','PRJNA251692','3300821','250: 14-2093']	2014	2015-02-23T17:12:00.000Z			USA	North America	MI		Felis catus	3	domestic cat																					483	483522439	317126600	PRJNA251692			99.46	1252024	68	La1.8.1	Other	['tree','tbprofiler','diff','input']	tuberculosis: animal-adapted	La1	Mycobacterium bovis
SAMN39959199	SRR27986378	AMPLICON	KWAZULU-NATAL RESEARCH INNOVATION AND SEQUENCING PLATFORM-UKZN	SRX23639559	NextSeq 2000	PAIRED	RT-PCR	GENOMIC	ILLUMINA	SRS20474803	SRP489954	['K060004_S14_R1_001.fastq.gz','1077072','bp0','SRP489954','PRJNA1077072','39959199','K060004','SRX23639559','SRR27986378','SRS20474803','SAMN39959199']		2024-02-16T01:09:00.000Z			ZAF	Africa	Western Cape	sputum	Homo sapiens	3	human																					476	476067896	166287114	PRJNA1077072									tuberculosis: unclassified		Mycobacterium tuberculosis
SAMN21616807	SRR16058194	WGS	PUBLIC HEALTH ONTARIO	SRX12344474	Illumina MiSeq	PAIRED	RANDOM	GENOMIC	ILLUMINA	SRS10316854	SRP338617	['SRX12344474','2019-351','SAMN21616807','PRJNA766079','21616807','2019-351_R1.fastq.gz','766079','SRR16058194','bp0','SRS10316854','SRP338617']	2019	2021-09-24T21:48:00.000Z			CAN	North America	Ontario		Homo sapiens	3	human					S		S		S			S	S								247	247061390	163074128	PRJNA766079	CRyPTIC_WHO2021_PMC7612554		99.39	392286	23	lineage4.5	Sensitive	['diff','input','Walker_2022','tbprofiler','tree']	tuberculosis: unclassified		Mycobacterium tuberculosis
SAMN41598320	SRR29231142	WGS	FIND, THE FOUNDATION FOR INNOVATIVE NEW DIAGNOSTICS	SRX24749809	Illumina HiSeq 2000	PAIRED	RANDOM	GENOMIC	ILLUMINA	SRS21470397	SRP507535	['SRP507535','PRJNA1109295','SRR29231142','41598320','B9141A_A3D459635994','TB-IS-1043-TBDM101062-56_S163_R1_001.fastq.gz','1109295','SRX24749809','B9141A_A3D459635994_TBDM101062','SAMN41598320','SRS21470397']		2024-05-30T06:19:00.000Z			IND	Asia			Homo sapiens	3	human																					254	254685660	102723714	PRJNA1109295								WHO_mutations_2023	tuberculosis: unclassified		Mycobacterium tuberculosis
SAMN08215073	SRR6397489	WGS	BC CENTRE FOR DISEASE CONTROL PUBLIC HEALTH LABORATORY	SRX3490669	HiSeq X Ten	PAIRED	RANDOM	GENOMIC	ILLUMINA	SRS2774550	SRP119652	['PRJNA413593','413593','SRX3490669','SRR6397489','BC08-Mtb263','8215073','BC08-Mtb263_1.fastq.gz','SAMN08215073','SRP119652','SRS2774550']	2008	2017-12-24T03:56:00.000Z		49.15 N 123.7 W	CAN	North America	British Columbia		Homo sapiens	3	human					S		S						S	S							814	814014000	386162154	PRJNA413593	CRyPTIC_WHO2021_PMC7612554		99.73	1812601	51	lineage4.4.1.2	Sensitive	['tree','Napier_2020','input','tbprofiler','diff','Walker_2022']	tuberculosis: human-adapted	L4	Mycobacterium tuberculosis
SAMN18146753	SRR13861445	WGS	UNIVERISTY OF ANTWERP	SRX10242697	Illumina HiSeq 2500	PAIRED		GENOMIC	ILLUMINA	SRS8383939	SRP308980	['PRJNA706121','STUDYSPUTUM3000K-FASTA41-MPER28.28-CONTNtm-CPER71.72-SEED3096123866-Mabs-0.28-Hsap-71.44.R1.fastq.gz','706121','bp0','SRP308980','SRR13861445','ID3096123866','SPUTUM3000K-FASTA41-MPER28.28-CONTNtm-CPER71.72-SEED3096123866-Mabs-0.28-Hsap-71.44','SRS8383939','18146753','SRX10242697','SAMN18146753']	2021	2021-03-05T03:46:00.000Z						simulated/in silico																								899	899987700	475445848	PRJNA706121								['laboratory_synthetic','input','denylist']	tuberculosis: human-adapted	L4	Mycobacterium tuberculosis	H37Rv
SAMN34626871	SRR24445287	AMPLICON	HARVARD TH CHAN SCHOOL OF PUBLIC HEALTH	SRX20232844	Illumina MiSeq	PAIRED	PCR	GENOMIC	ILLUMINA	SRS17567190	SRP436110	['DNA-230209FOR-255','SRP436110','PRJNA967652','SRS17567190','29618-LcarinLNgran_S60_L001_R1_001.fastq.gz','SRX20232844','SRR24445287','34626871','967652','SAMN34626871','bp0','29618_IgG_L carin LN gran']	2019	2023-05-05T11:03:00.000Z			USA	North America	Pittsburg	lymph node	Macaca fascicularis	3	crab-eating macaque																					20	20423992	13001022	PRJNA967652									tuberculosis: human-adapted	L4	Mycobacterium tuberculosis	Erdman
SAMEA114443031	ERR13266911	WGS	SEOUL NATIONAL UNIVERSITY	ERX12637337	Illumina MiSeq	PAIRED	RANDOM	GENOMIC	ILLUMINA	ERS16430815	ERP151439	['1022751','webin-reads-GReAT_KR_400','ERS16430815','ERX12637337','GReAT_KR_400','41865580','c7f31963-9edb-49ef-a000-987e031fb6cb','PRJEB66375','SAMEA114443031','ERR13266911','ERP151439']	2016	2024-08-20T08:56:00.000Z			KOR	Asia		sputum	Homo sapiens	3	human																					495	495910164	328953781	PRJEB66375									tuberculosis: unclassified		Mycobacterium tuberculosis
SAMD00179126	DRR185053	WGS	RIT_JATA	DRX175532	Illumina MiSeq	PAIRED	RANDOM	GENOMIC	ILLUMINA	DRS113951	DRP005596	['DRR185053','SAMD00179126','590380','13323199','DRS113951','DRX175532','DRP005596','PRJDB8553']		2019-11-18T19:26:00.000Z			VNM	Asia	Hanoi																									145	145614657	60113897	PRJDB8553			99.41	1870785	32	lineage2.2.1	HR-TB	['tree','input','tbprofiler','diff','Napier_2020','Menardo_2021']	tuberculosis: human-adapted	L2.2.1	Mycobacterium tuberculosis
SAMN37848451	SRR26399376	WGS	UNIVERSITY OF MELBOURNE/ THE PETER DOHERTY INSTITUTE FOR INFECTION AND IMMUNITY	SRX22105021	Illumina HiSeq 4000	PAIRED	RANDOM	GENOMIC	ILLUMINA	SRS19170102	SRP466602	['1028637','SRS19170102','SRP466602','Sample_532','bp0','SRR26399376','PRJNA1028637','Sample_532_1.fastq.gz','SRX22105021','37848451','SAMN37848451']		2023-10-16T19:03:00.000Z		10.8231 N 106.6297 E	VNM	Asia	Ho Chi Minh City	sputum	Homo sapiens	3	human																					564	564298500	235684259	PRJNA1028637			99.52	1679986	56	lineage2.2.1	Sensitive	['tbprofiler','diff','input','tree']	tuberculosis: unclassified		Mycobacterium tuberculosis
SAMN41389875	SRR29016819	WGS	FIND, THE FOUNDATION FOR INNOVATIVE NEW DIAGNOSTICS	SRX24543308	Illumina HiSeq 2000	PAIRED	RANDOM	GENOMIC	ILLUMINA	SRS21287832	SRP507535	['SRX24543308','SRP507535','TB-IS-1044-2014-01128_S274_R1_001.fastq.gz','SAMN41389875','1019C8_FBE28595EE2A','41389875','SRR29016819','1019C8_FBE28595EE2A_2014-01128','PRJNA1109295','1109295','SRS21287832']		2024-05-14T09:32:00.000Z							Homo sapiens	3	human																					351	351514410	171634612	PRJNA1109295			99.63	1003065	34	lineage3.1.2.1	HR-TB	['input','diff','tbprofiler','tree','WHO_mutations_2023']	tuberculosis: unclassified		Mycobacterium tuberculosis
SAMN07659472	SRR6045478	WGS	MODMEDMICOXFORD	SRX3192388	Illumina MiSeq	PAIRED	RANDOM	GENOMIC	ILLUMINA	SRS2520367	SRP117784	['SAMN07659472','401515','SRX3192388','SRP117784','PRJNA401515','MMMOSAM:7441d30a-c12a-481e-9785-26fe7a99d17a','MMMOSRA:7441d30a-c12a-481e-9785-26fe7a99d17a','SRR6045478','SRS2520367','7659472']	2016	2017-10-27T16:32:00.000Z			GBR	Europe	Oxford		Homo sapiens	3	human																					510	510726602	299098500	PRJNA401515									unclassified mycobacteria		Mycobacterium gordonae
SAMN21983456	SRR16156694	WGS	TGEN NORTH	SRX12441664	NextSeq 500	PAIRED	RANDOM	GENOMIC	ILLUMINA	SRS10407816	SRP339714	['TB-R13271-054_S228_R1_001.fastq.gz','767684','SAMN21983456','SRR16156694','PRJNA767684','SRS10407816','21983456','SRX12441664','SRP339714','R13271']		2021-10-01T18:31:00.000Z							Homo sapiens	3	human																					233	233334298	78881706	PRJNA767684								input	tuberculosis: unclassified		Mycobacterium tuberculosis
SAMEA8893147	ERR5979532	WGS	FZB	ERX5619318	NextSeq 500	PAIRED		GENOMIC	ILLUMINA	ERS6576059	ERP126483	['ena-STUDY-FZB-21-01-2021-09:48:41:513-127','ERS6576059','ena-EXPERIMENT-FZB-27-05-2021-15:58:05:603-47','724311','18004563','ERR5979532','SAMEA8893147','PRJEB42600','ERX5619318','ERP126483','19793503','ena-RUN-FZB-27-05-2021-15:58:05:603-47']		2021-06-28T03:10:00.000Z			ROU	Europe																										474	474099405	180839761	PRJEB42600			99.61	1803770	60	lineage4.8	Sensitive	['input','diff','tree','tbprofiler']	MTBC		Mycobacterium tuberculosis complex sp.
SAMN08214858	SRR6397408	WGS	BC CENTRE FOR DISEASE CONTROL PUBLIC HEALTH LABORATORY	SRX3490750	HiSeq X Ten	PAIRED	RANDOM	GENOMIC	ILLUMINA	SRS2774631	SRP119652	['SRP119652','BC06-Mtb002_2.fastq.gz','413593','SRS2774631','SRR6397408','SRX3490750','8214858','SAMN08214858','BC06-Mtb002','PRJNA413593']	2006	2017-12-24T08:09:00.000Z		49.15 N 123.7 W	CAN	North America	British Columbia		Homo sapiens	3	human					R		R					R	R	R							869	869923500	426941552	PRJNA413593	CRyPTIC_WHO2021_PMC7612554		99.53	1812409	51	lineage2.2.1.1	MDR-TB	['Napier_2020','tbprofiler','input','tree','Walker_2022','diff']	tuberculosis: human-adapted	L2	Mycobacterium tuberculosis
SAMN08619633	SRR6789624	WGS	KWAZULU-NATAL RESEARCH INNOVATION AND SEQUENCING PLATFORM (KRISP)	SRX3748871	Illumina MiSeq	PAIRED	other	GENOMIC	ILLUMINA	SRS3005111	SRP133634	['KP120032','436223','KP120032_S7_L001_R1_001.fastq.gz','bp0','SRR6789624','SRP133634','SRX3748871','SAMN08619633','8619633','SRS3005111','PRJNA436223']		2018-02-28T05:50:00.000Z			BWA	Africa			Homo sapiens	3	human																					319	319629145	216964160	PRJNA436223			34.03	211509	6	lineage4.1.1.3	HR-TB	['tbprofiler','input']	tuberculosis: unclassified		Mycobacterium tuberculosis
SAMEA12852346	ERR11244256	WGS	SWISS TROPICAL AND PUBLIC HEALTH INSTITUTE	ERX10652460	Illumina NovaSeq 6000	SINGLE	RANDOM	GENOMIC	ILLUMINA	ERS10460089	ERP135175	['SAMEA12852346','ERP135175','ena-EXPERIMENT-TAB-17-04-2023-19:57:14:190-4609','ERX10652460','930268','PRJEB50582','ERS10460089','ERR11244256','8cc6b8bd-130a-4c76-a0b2-3197bafe5cc6','34306712','G45675','ena-RUN-TAB-17-04-2023-19:57:14:190-4610']	2016	2023-07-27T09:53:00.000Z			GEO	Asia		sputum																								373	373331451	122857544	PRJEB50582									tuberculosis: unclassified		Mycobacterium tuberculosis
SAMEA115739276	ERR13261592	WGS	UNIVERSITY OF OXFORD, NUFFIELD DEPARTMENT OF MEDIC	ERX12632005	Illumina NovaSeq 6000	PAIRED	RANDOM PCR	GENOMIC	ILLUMINA	ERS20249019	ERP161058	['9048539f7dad','1124794','SAMEA115739276','b28b5ff0-515d-42d2-bc0f-19e45ec26bb9','ERR13261592','webin-reads-9048539f7dad','PRJEB76547','ERP161058','41867580','ERX12632005','ERS20249019']	2021	2024-08-04T22:30:00.000Z			PER	South America																										822	822357778	274701397	PRJEB76547								CRyPTIC_2024	tuberculosis: unclassified		Mycobacterium tuberculosis
SAMEA112803857	ERR11044173	WGS	FZB	ERX10490964	NextSeq 500	PAIRED		GENOMIC	ILLUMINA	ERS14811403	ERP010814	['ERP010814','SAMEA112803857','PRJEB9680','ena-STUDY-FZB-22-06-2015-17:16:39:392-292','ERX10490964','18009345','ena-EXPERIMENT-TAB-21-03-2023-10:23:43:072-79291','ERR11044173','ena-RUN-TAB-21-03-2023-10:23:43:072-79292','287903','ERS14811403','33855912']		2023-07-20T20:54:00.000Z																														1025	1025063167	453167780	PRJEB9680			99.15	1668917	56	lineage3.1.1	Sensitive	['tree','input','tbprofiler','diff']	tuberculosis: unclassified		Mycobacterium tuberculosis
SAMEA115737714	ERR13259961	WGS	UNIVERSITY OF OXFORD, NUFFIELD DEPARTMENT OF MEDIC	ERX12630374	Illumina MiSeq	PAIRED	RANDOM PCR	GENOMIC	ILLUMINA	ERS20247358	ERP161058	['SAMEA115737714','1124794','ERR13259961','ERP161058','33fc57fe03ef','webin-reads-33fc57fe03ef','PRJEB76547','b28b5ff0-515d-42d2-bc0f-19e45ec26bb9','41867448','ERX12630374','ERS20247358']	2020	2024-08-07T20:25:00.000Z			USA	North America																										609	609852702	371685477	PRJEB76547								CRyPTIC_2024	tuberculosis: unclassified		Mycobacterium tuberculosis
SAMN36619297	SRR25340918	WGS	NIH / NIAID	SRX21080242	Illumina HiSeq 1500	PAIRED	RANDOM	GENOMIC	ILLUMINA	SRS18349793	SRP450367	['bp0','MNTB_028.filtered_2_bwa.1.fastq.gz','SRX21080242','4778','36619297','SRS18349793','SRR25340918','SRP450367','SAMN36619297','PRJNA996640','996640']	2018	2023-07-19T18:35:00.000Z		13.3524 N 74.7868 E	IND	Asia	Manipal	sputum	Homo sapiens	3	human																					938	938401580	383464456	PRJNA996640			99.31	1760542	59	lineage1.1.2	Sensitive	['tree','diff','input','tbprofiler']	tuberculosis: unclassified		Mycobacterium tuberculosis
SAMEA1877077	ERR233349	WGS	CSISP	ERX207854	Illumina HiSeq 2000	SINGLE	RANDOM	GENOMIC	ILLUMINA	ERS217637	ERP001731	['204863','ena-EXPERIMENT-CSISP-28-02-2013-09:21:59:481-6','ERR233349','ena-RUN-CSISP-28-02-2013-09:21:59:481-6','ERS217637','ERX207854','MTBC global diversity','PRJEB3223','SAMEA1877077','2116383','L7_BTBH935','ERP001731']		2013-05-01T22:21:00.000Z																														361	361867083	408138415	PRJEB3223								['Napier_2020','ref_set_CSISP']	tuberculosis: human-adapted	L7	Mycobacterium tuberculosis
SAMN40566360	SRR28409319	WGS	WADSWORTH CENTER	SRX24013853	Illumina MiSeq	PAIRED	RANDOM	GENOMIC	ILLUMINA	SRS20808982	SRP338930	['SAMN40566360','40566360','SRX24013853','IDR1800045529-01-02.R1.fastq.gz','766641','SRR28409319','IDR1800045529-01-02','SRP338930','SRS20808982','PRJNA766641']	2018	2024-03-21T15:20:00.000Z			USA	North America	New York state	sputum	Homo sapiens	3	human																					553	553413041	316796993	PRJNA766641			99.6	1570665	86	lineage4.1.2.1	Sensitive	['diff','tree','tbprofiler','input']	tuberculosis: unclassified		Mycobacterium tuberculosis
SAMN08629554	SRR6797781	WGS	SAN RAFFAELE	SRX3756512	Illumina HiSeq 2500	PAIRED	RANDOM	GENOMIC	ILLUMINA	SRS3012206	SRP128089	['SRX3756512','140945','SRP128089','140945_WGS','8629554','SAMN08629554','PRJNA428596','SRS3012206','SRR6797781','bp0','140945_210916_BGD_210916_100.gatk.bam','428596']		2018-03-02T06:36:00.000Z			BGD	Asia			Homo sapiens	3	human					S		R	S	S				R	S				S			315	315672010	138285674	PRJNA428596	CRyPTIC_WHO2021_PMC7612554		99.64	2521196	56	lineage3	MDR-TB	['diff','Menardo_2021','tbprofiler','Walker_2022','input','tree']	tuberculosis: human-adapted	L3	Mycobacterium tuberculosis
SAMN31031541	SRR21733287	WGS	MDUPHL	SRX17728943	NextSeq 500	PAIRED	RANDOM	GENOMIC	ILLUMINA	SRS15258401	SRP399923	['SRS15258401','AUSMDU00046968','SAMN31031541','AUSMDU00046968_S79_R1_001.fastq.gz','SRP399923','857537','PRJNA857537','SRX17728943','31031541','SRR21733287']	2020	2022-09-28T00:56:00.000Z			AUS	Oceania	Victoria		Homo sapiens	3	human																					779	779881203	347811364	PRJNA857537			99.31	1604735	55	lineage1.1.2	Sensitive	['tree','diff','tbprofiler','input']	tuberculosis: unclassified		Mycobacterium tuberculosis
SAMEA104036015	ERR1952165	WGS	TRINITY COLLEGE DUBLIN	ERX2017761	Illumina MiSeq	PAIRED	RANDOM PCR	GENOMIC	ILLUMINA	ERS1699908	ERP016769	['ERX2017761','385279','ena-STUDY-TRINITY COLLEGE DUBLIN-06-08-2016-17:42:19:517-43','PRJEB15076','SAMEA104036015','IEMDR28','ERP016769','ERS1699908','ena-RUN-TRINITY COLLEGE DUBLIN-02-05-2017-11:55:21:378-28','ena-EXPERIMENT-TRINITY COLLEGE DUBLIN-02-05-2017-11:55:21:378-28','6889539','ERR1952165']	2004				IRL	Europe			Homo sapiens	3	human																					0	0	0	PRJEB15076								R-DR_IRL	tuberculosis: unclassified		Mycobacterium tuberculosis
SAMN30949866	SRR21691071	WGS	RIVM	SRX17688690	Illumina HiSeq 2500	PAIRED	RANDOM	GENOMIC	ILLUMINA	SRS15220078	SRP399356	['SRS15220078','SAMN30949866','SRP399356','SRX17688690','RIVM1151.bam','882748','SRR21691071','PRJNA882748','bp0','RIVM1151','30949866']	2017	2022-09-23T18:09:00.000Z			NLD	Europe		As reported: diagnostic sample	Homo sapiens	3	human																					496	496295368	121503891	PRJNA882748								input	tuberculosis: unclassified		Mycobacterium tuberculosis
SAMD00142909	DRR188473	WGS	RIT_JATA	DRX178938	Illumina MiSeq	PAIRED	other	GENOMIC	ILLUMINA	DRS201102	DRP007602	['754720','DRX178938','PRJDB7494','DRP007602','DRS201102','DRR188473','20795440','SAMD00142909']	2017	2021-08-14T17:06:00.000Z			JPN	Asia	Hokkaido-Tohoku		Homo sapiens	3	human																					601	601123782	374353195	PRJDB7494			99.87	1376709	91	lineage4.3.4.2	Other	['tree','diff','tbprofiler','input']	tuberculosis: unclassified		Mycobacterium tuberculosis
SAMEA6875200	ERR4195373	WGS	Instituto_de_Biomedicina_de_Valencia	ERX4156426	Illumina MiSeq	PAIRED	RANDOM	GENOMIC	ILLUMINA	ERS4602761	ERP122165	['846033','mtb_valencia_isolates','ERR4195373','G1464','SAMEA6875200','PRJEB38719','28874399','ERP122165','ERX4156426','ERS4602761']	2016	2022-06-11T04:49:00.000Z			ESP	Europe	Valencia					S					S															488	488734175	235228709	PRJEB38719		No						['input','Cancino-Muñoz_2022','TGU']	tuberculosis: human-adapted	L2.2.1	Mycobacterium tuberculosis
SAMN37738615	SRR26331614	WGS	UNIVERISTY OF ANTWERP	SRX22039613	Illumina MiniSeq	PAIRED	RANDOM	GENOMIC	ILLUMINA	SRS19111669	SRP465342	['LP-212-BL-NA-M1-P-202209013-1-1','SRR26331614','37738615','SRS19111669','bp0','SMARTT-LP-212-BL-NA-M1-P-202209013-1-1_S1_L001_R1_001.fastq.gz','SAMN37738615','SRP465342','PRJNA1026351','SMARTT-LP-212-BL-NA-M1-P-202209013-1-1','1026351','SRX22039613']	2022	2023-10-11T18:28:00.000Z			ZAF	Africa		sputum	Homo sapiens	3	human																					1973	1973448105	784136803	PRJNA1026351			93.56	1710337	58	lineage4.3.2.1	Pre-XDR-TB	['tbprofiler','diff','input','tree']	tuberculosis: unclassified		Mycobacterium tuberculosis
SAMN18628848	SRR14149258	AMPLICON	NINGBO MUNICIPAL CENTER FOR DISEASE CONTROL AND PREVENTION, NINGBO, ZHEJIANG, CHINA	SRX10518203	AB 5500 Genetic Analyzer	SINGLE	PCR	GENOMIC	ABI_SOLID	SRS8642032	SRP313616	['18.seq','bp0','18','SRP313616','SRR14149258','SRX10518203','14752','PRJNA719951','SAMN18628848','SRS8642032','719951','18628848']	2015	2021-04-06T13:17:00.000Z			CHN	Asia	Ningbo, Zhejiang																									0	648	50283	PRJNA719951									tuberculosis: unclassified		Mycobacterium tuberculosis
SAMEA8616155	ERR5979616	WGS	FZB	ERX5619402	NextSeq 500	PAIRED		GENOMIC	ILLUMINA	ERS6300762	ERP128579	['ERP128579','PRJEB44524','ena-EXPERIMENT-FZB-27-05-2021-16:09:55:559-76','ERS6300762','20609511','ena-STUDY-FZB-25-04-2021-08:07:37:001-1206','SAMEA8616155','751334','ERX5619402','ERR5979616','ena-RUN-FZB-27-05-2021-16:09:55:559-76','LBA-65']		2021-09-24T23:22:00.000Z																														494	494711590	214281239	PRJEB44524			99.84	1686410	57	lineage4.9	Other	['tree','input','diff','tbprofiler']	MTBC		Mycobacterium tuberculosis complex sp.
SAMN41390242	SRR29017270	WGS	FIND, THE FOUNDATION FOR INNOVATIVE NEW DIAGNOSTICS	SRX24543856	Illumina HiSeq 2000	PAIRED	RANDOM	GENOMIC	ILLUMINA	SRS21288380	SRP507535	['SRX24543856','SRR29017270','41390242','24146D_3FAB5890D811','TB-IS-1026-1803_S34_R1_001.fastq.gz','PRJNA1109295','SRS21288380','SRP507535','1109295','24146D_3FAB5890D811_1803','SAMN41390242']	2011	2024-05-14T09:34:00.000Z			VNM	Asia			Homo sapiens	3	human																					339	339530446	146761092	PRJNA1109295			99.56	1750997	59	lineage2.2.1	Sensitive	['WHO_mutations_2023','tree','diff','tbprofiler','input']	tuberculosis: unclassified		Mycobacterium tuberculosis
SAMEA112188786	ERR10748192	WGS	CTB/NICD	ERX10199798	Illumina MiSeq	PAIRED	RANDOM	GENOMIC	ILLUMINA	ERS14298675	ERP143048	['PRJEB58017','ERR10748192','32028799','ERX10199798','sample.S119','experiment.S119','ERP143048','ERS14298675','SAMEA112188786','run.S119','South African MDR-TB 2019-2020','908050']		2023-01-15T15:27:00.000Z																														537	537710618	311931995	PRJEB58017			99.85	1670063	98	lineage2.2.2	Pre-XDR-TB	['input','tbprofiler','tree','diff']	tuberculosis: unclassified		Mycobacterium tuberculosis
SAMN02585907	['SRR1180168','SRR1181282','SRR1183120','SRR1181212']	WGS		['SRX479491','SRX480147']	Illumina HiSeq 2000	PAIRED	RANDOM	GENOMIC	ILLUMINA	SRS564927		['SRX479491','2838242.WR39951.Pond-322683.C361VACXX140214.P','SRR1181212','C361VACXX140214.1.Illumina_P5-Rexon_P7-Libil.bam','SRS564927','C36E3ACXX140220.7.tagged_923.bam','PRJNA235618','2585907','PRJNA235417','C36E3ACXX140220.8.tagged_923.bam','TKK_03_0065','SRX480147','SRP039105','2838242.WR39952.Solexa-224030.C36E3ACXX140220.P','235417','SRR1181282','C361VACXX140214.2.Illumina_P5-Rexon_P7-Libil.bam','SRR1180168','SRR1183120','SAMN02585907']					ZAF	Africa	Durban Chest Clinic		Homo sapiens	3	human																					2194	2196120366	1197614060	PRJNA235417			99.48	5835957	134	lineage2.2.1	Sensitive	['tree','Menardo_2021','Menardo_2018','diff','Nimmo_2024','input','Napier_2020','tbprofiler']	tuberculosis: human-adapted	L2.2.1	Mycobacterium tuberculosis
SAMEA3176235	ERR2515451	WGS	CTB/NICD	ERX2534665	Illumina MiSeq	PAIRED	RANDOM	GENOMIC	ILLUMINA	ERS2400056	ERP107968	['ERS2400056','10124795','experiment.7675','sample.7675','SAMEA3176235','ERR2515451','PRJEB25997','493035','project.First_10k_genomes_study_set_5','ERX2534665','ERP107968','run.7675']		2022-07-23T23:21:00.000Z			ZAF	Africa						S	S			S		S	S				S	S	S				S			851	851886739	597841137	PRJEB25997	Walker_2022		99.7	820315	46	lineage4.4.1.1	HR-TB	['CRyPTIC_CTB-NICD','Walker_2022','Napier_2020','diff','input','tbprofiler','tree']	tuberculosis: human-adapted	L4.4.1.1	Mycobacterium tuberculosis
SAMEA1119016	ERR2513835	WGS	PHE	ERX2533045	Illumina HiSeq 2500	PAIRED	RANDOM	GENOMIC	ILLUMINA	ERS2398425	ERP107961	['ERS2398425','sample.5700','experiment.5700','project.First_10k_genomes_study_set_4','run.5700','ERR2513835','493034','ERP107961','PRJEB25991','SAMEA1119016','10122962','ERX2533045']		2021-10-23T16:09:00.000Z			GBR	Europe	England					S	S			R		R	S	S			R	R					S			794	794014474	397141555	PRJEB25991	Walker_2022		99.38	1775342	50	lineage2.2.1	MDR-TB	['diff','Napier_2020','tree','CRyPTIC_PHE','input','tbprofiler','Walker_2022']	tuberculosis: human-adapted	L2.2.1	Mycobacterium tuberculosis
SAMN02584663	['SRR1166176','SRR1169028']	WGS		['SRX468484','SRX470588']	Illumina HiSeq 2000	PAIRED	RANDOM	GENOMIC	ILLUMINA	SRS555905		['C38PYACXX140203.6.Illumina_P5-Fefaj_P7-Narad.bam','PRJNA234638','234638','2804187.WR39927.Pond-320796.C36M8ACXX140131.P','SRR1166176','2804187.WR39927.Pond-320796.C38PYACXX140203.P','PRJNA220218','SRP037468','SRX468484','SRS555905','C36M8ACXX140131.8.Illumina_P5-Fefaj_P7-Narad.bam','2584663','SRX470588','SRR1169028','MD14832','SAMN02584663']					MDA	Europe	Chisinau		Homo sapiens	3	human																					695	696668912	316578796	PRJNA234638			99.3	3374840	73	lineage2.2.1	MDR-TB	['Menardo_2018','Napier_2020','tbprofiler','tree','Nimmo_2024','input','diff']	tuberculosis: human-adapted	L2.2.1	Mycobacterium tuberculosis
SAMEA2783287	ERR768020	WGS	THE WELLCOME TRUST SANGER INSTITUTE	ERX711293	Illumina HiSeq 2000	PAIRED	RANDOM	GENOMIC	ILLUMINA	ERS553032	ERP006738	['SAMEA2783287','ERR768020','ERS553032','ERX711293','The_interaction_between_the_host_and_pathogen_genetics_in_susceptibility_to_pulmonary_tuberculosis-sc-3274','3374313','27004-sc-2108134','SC_EXP_14857_1#64','272028','SC_RUN_14857_1#64','ERP006738','PRJEB7056']		2016-01-14T00:31:00.000Z			THA	Asia																										539	539949400	300139904	PRJEB7056			99.6	1536242	33	lineage2.2.1	Sensitive	['diff','Menardo_2021','tree','tbprofiler','Napier_2020','input']	tuberculosis: human-adapted	L2.2.1	Mycobacterium tuberculosis
SAMN03246293	SRR1723544	WGS	INSTITUTE OF PATHOGEN BIOLOGY, CAMS&PUMC	SRX816799	Illumina Genome Analyzer IIx	SINGLE	RANDOM	GENOMIC	ILLUMINA	SRS797042	SRP051327	['SRP051327','07MDR12103.fastq.bz2','268900','3246293','SAMN03246293','SRS797042','SRX816799','07MDR12103','07MDR12103 WGS','SRR1723544','PRJNA268900']	2007	2015-01-08T13:14:00.000Z			CHN	Asia	Anhui	sputum	Homo sapiens	3	human																					309	309277224	216959236	PRJNA268900								['Nimmo_2024','Napier_2020']	tuberculosis: human-adapted	L2.2.1	Mycobacterium tuberculosis
SAMEA9976843	ERR6866146	WGS	IMPERIAL COLLEGE LONDON	ERX6489574	Illumina HiSeq 2000	PAIRED	RANDOM	GENOMIC	ILLUMINA	ERS7655122	ERP123401	['LI2014009_raw_wgs','22011644','ERP123401','ERR6866146','ena-STUDY-IMPERIAL COLLEGE LONDON-12-08-2020-14:44:57:582-2394','ERS7655122','666870','LI2014009_raw_wgs_R1R2','PRJEB39837','ERX6489574','LI2014009','SAMEA9976843']	2009	2021-10-15T13:51:00.000Z			PER	South America	Lima		Homo sapiens	3	human																					266	266642142	119131089	PRJEB39837			99.47	1356484	46	lineage4.1.2.1	Sensitive	['tbprofiler','input','tree','standford','diff']	tuberculosis: unclassified		Mycobacterium tuberculosis
SAMEA9976366	ERR6865669	WGS	IMPERIAL COLLEGE LONDON	ERX6489097	Illumina HiSeq 2000	PAIRED	RANDOM	GENOMIC	ILLUMINA	ERS7654645	ERP123401	['CA0284409_raw_wgs','666870','ERX6489097','SAMEA9976366','ERR6865669','CA0284409_raw_wgs_R1R2','22011167','ena-STUDY-IMPERIAL COLLEGE LONDON-12-08-2020-14:44:57:582-2394','CA0284409','ERP123401','ERS7654645','PRJEB39837']	2009	2021-10-15T13:04:00.000Z			PER	South America	Lima		Homo sapiens	3	human																					357	357481024	157888300	PRJEB39837								['standford','input']	tuberculosis: unclassified		Mycobacterium tuberculosis
SAMN07660353	SRR6045586	WGS	MODMEDMICOXFORD	SRX3192790	Illumina MiSeq	PAIRED	RANDOM	GENOMIC	ILLUMINA	SRS2521207	SRP117784	['SRP117784','PRJNA401515','SRS2521207','MMMOSAM:0ebd1c92-c8e5-4736-ad6d-f73e3dc63237','7660353','SRX3192790','SRR6045586','MMMOSRA:0ebd1c92-c8e5-4736-ad6d-f73e3dc63237','401515','SAMN07660353']	2016	2017-10-27T17:21:00.000Z			GBR	Europe	Oxford		Homo sapiens	3	human																					337	337278646	213583455	PRJNA401515			99.47	1888241	62	lineage3.1.2	HR-TB	['input','tbprofiler','tree','diff']	tuberculosis: unclassified		Mycobacterium tuberculosis
SAMEA7184656	ERR4457883	WGS	IMPERIAL COLLEGE LONDON	ERX4398254	Illumina HiSeq 2000	PAIRED	RANDOM	GENOMIC	ILLUMINA	ERS4944898	ERP123401	['16336889','ena-STUDY-IMPERIAL COLLEGE LONDON-12-08-2020-14:44:57:582-2394','LI2132809_raw_wgs_R1R2','LI2132809','ERP123401','ERS4944898','ERX4398254','SAMEA7184656','LI2132809_raw_wgs','PRJEB39837','666870','ERR4457883']	2009	2020-10-01T21:47:00.000Z			PER	South America	Lima		Homo sapiens	3	human																					411	411810522	172676266	PRJEB39837								['input','standford']	tuberculosis: unclassified		Mycobacterium tuberculosis
SAMN30429059	SRR21159869	AMPLICON	UNIVERSITY OF HONG KONG	SRX17171106	Illumina MiSeq	PAIRED	PCR	OTHER	ILLUMINA	SRS14741460	SRP393326	['871806','SAMN30429059','SRR21159869','bp0','wc03','wc03_1.fastq.gz','SRP393326','30429059','PRJNA871806','SRX17171106','SRS14741460']	2019	2022-08-22T07:38:00.000Z		22.31 N 114.17 E	HKG	Asia		sputum	Homo sapiens	3	human																					280	280626340	175702234	PRJNA871806									tuberculosis: unclassified		Mycobacterium tuberculosis
SAMN14344770	SRR11565801	AMPLICON	RUTGERS UNIVERSITY NEWARK	SRX8134926	Illumina MiSeq	PAIRED	PCR	GENOMIC	ILLUMINA	SRS6498337	SRP257019	['PRJNA608724','SRS6498337','2492-DA-1581_S143_L001_R1_001.fastq','14344770','SRP257019','2492-DA-1581','608724','SAMN14344770','SRR11565801','SRX8134926']		2020-04-17T23:34:00.000Z			KEN	Africa		sputum	Homo sapiens	3	human																					12	12769466	7540759	PRJNA608724									tuberculosis: unclassified		Mycobacterium tuberculosis
SAMN36797088	SRR25489718	WGS	CENTER FOR TUBERCULOSIS CONTROL OF GUANGDONG PROVINCE	SRX21221120	Illumina NovaSeq 6000	SINGLE	RANDOM PCR	GENOMIC	ILLUMINA	SRS18478058	SRP452900	['SRP452900','bp0','SRS18478058','SRX21221120','CMTB-171.bam','36797088','SAMN36797088','PRJNA1001155','SRR25489718','1001155']	2021-04	2023-08-02T05:01:00.000Z		22.21 N 112.227 E	CHN	Asia	Guangdong		Homo sapiens	3	human																					984	984066380	92075052	PRJNA1001155									tuberculosis: human-adapted	L4	Mycobacterium tuberculosis	H37Rv
SAMN18648327	SRR14164529	WGS	STANFORD UNIVERSITY	SRX10532799	NextSeq 550	PAIRED	RANDOM	GENOMIC	ILLUMINA	SRS8656072	SRP289688	['PRJNA671770','T1-XX-2013-2237-S18_R1.fastq.gz','18648327','SRR14164529','T1-XX-2013-2237-S18','SRP289688','ms_445','SRX10532799','SRS8656072','bp0','671770','SAMN18648327']	2013	2021-04-07T13:33:00.000Z			BRA	South America	Mato Grosso do Sul, Dourados	sputum	Homo sapiens	3	human																					226	226979576	92738675	PRJNA671770			99.77	1313441	45	lineage4.4.1.1	HR-TB	['tree','input','diff','standford','tbprofiler']	tuberculosis: human-adapted	L4.4.1.1	Mycobacterium tuberculosis
SAMN38210605	SRR26794753	WGS	HMS	SRX22492189	Illumina HiSeq 4000	SINGLE	cDNA	GENOMIC	ILLUMINA	SRS19505305	SRP471323	['Peru7390_R1.fastq.gz','SRS19505305','7390','bp0','1039243','38210605','SRX22492189','SRR26794753','SRP471323','Peru7390','SAMN38210605','PRJNA1039243']	2011	2023-11-11T22:54:00.000Z			PER	South America		sputum	Homo sapiens	3	human																					178	178547100	88708377	PRJNA1039243								standford	tuberculosis: unclassified		Mycobacterium tuberculosis
SAMEA7550693	ERR4817330	WGS	PUBLIC HEALTH ENGLAND	ERX4687172	Illumina HiSeq 2500	PAIRED	RANDOM	GENOMIC	ILLUMINA	ERS5307342	ERP124941	['ERS5307342','773303','experiment.20150','run.20150','ERR4817330','PRJEB41201','ERP124941','sample.20150','SAMEA7550693','22470087','ERX4687172','project.PHE-TB']		2021-11-10T17:13:00.000Z			GBR	Europe																										263	263810376	123985515	PRJEB41201			99.56	2324348	53	lineage4.1.2.1	Sensitive	['tree','CRyPTIC_PHE','input','tbprofiler','diff']	tuberculosis: unclassified		Mycobacterium tuberculosis
SAMN40566357	SRR28409437	WGS	WADSWORTH CENTER	SRX24014181	Illumina MiSeq	PAIRED	RANDOM	GENOMIC	ILLUMINA	SRS20809309	SRP338930	['SRS20809309','IDR1800041418-01-01.R1.fastq.gz','40566357','SRR28409437','SAMN40566357','766641','SRX24014181','PRJNA766641','SRP338930','IDR1800041418-01-01']	2018	2024-03-21T15:18:00.000Z			USA	North America	New York state	sputum	Homo sapiens	3	human																					464	464828850	281054715	PRJNA766641			99.76	1331437	71	lineage4.4.1.1	Sensitive	['tree','input','tbprofiler','diff']	tuberculosis: unclassified		Mycobacterium tuberculosis
SAMN05919545	SRR28393743	WGS	FIND, THE FOUNDATION FOR INNOVATIVE NEW DIAGNOSTICS	SRX23998609	Illumina HiSeq 2500	PAIRED	RANDOM	GENOMIC	ILLUMINA	SRS20795178	SRP496567	['SRR28393743','I0000819-8','Peru4016_R1.fastq.gz','PRJNA343736','WGS-Peru4016','SRS20795178','SRP496567','343736','5919545','SRX23998609','SAMN05919545']	2012	2024-03-20T07:44:00.000Z		12 S 77 W	PER	South America	Lima	As reported: patient	Homo sapiens	3	human																					665	665358250	335309786	PRJNA343736			99.58	1900990	54	lineage4.1.2.1	Other	['tree','diff','standford','input','tbprofiler']	tuberculosis: unclassified		Mycobacterium tuberculosis
SAMEA1397400	ERR2514915	WGS	PHE	ERX2534125	Illumina HiSeq 2500	PAIRED	RANDOM	GENOMIC	ILLUMINA	ERS2399505	ERP107961	['ERS2399505','493034','10124042','ERP107961','run.7097','SAMEA1397400','sample.7097','project.First_10k_genomes_study_set_4','ERR2514915','ERX2534125','PRJEB25991','experiment.7097']		2021-10-23T18:08:00.000Z			GBR	Europe	England									S		S					S	S								377	377710494	172045790	PRJEB25991	Walker_2022		99.55	1891757	64	lineage2.2.1	Sensitive	['tbprofiler','Walker_2022','diff','CRyPTIC_PHE','Napier_2020','tree','input']	tuberculosis: human-adapted	L2.2.1	Mycobacterium tuberculosis
SAMN12825653	SRR10305674	WGS	CHINESE CENTER FOR DISEASE CONTROL AND PREVENTION	SRX7017207	Illumina HiSeq 2500	PAIRED	RANDOM	GENOMIC	ILLUMINA	SRS5538424	SRP226155	['12','SRP226155','SRS5538424','12_1.fq.gz','SRX7017207','SAMN12825653','12825653','SRR10305674','CN915','573798','PRJNA573798','bp0']	2007	2019-10-18T05:22:00.000Z		34.7 N 116.91 E	CHN	Asia	Jiangsu	sputum	Homo sapiens	3	human																					1322	1322473000	698776181	PRJNA573798			98.86	1750561	100	lineage2.2.1.1	Sensitive	['input','diff','tree','tbprofiler']	tuberculosis: unclassified		Mycobacterium tuberculosis
SAMEA9069869	ERR6362272	WGS	Swiss-TPH	ERX5627078	Illumina HiSeq 2500	PAIRED	RANDOM	GENOMIC	ILLUMINA	ERS6798177	ERP129488	['WGS RR-TB Khayelitsha','ERP129488','ERR6362272','ERS6798177','ERX5627078','737713','SAMEA9069869','G32548_1','PRJEB45389','20453150']		2021-10-13T18:41:00.000Z			ZAF	Africa						S				S	S												S			699	699280368	350165215	PRJEB45389	CRyPTIC_WHO2021_PMC7612554		99.37	1709665	39	lineage2.2.1	MDR-TB	['diff','input','Walker_2022','R-RR_HIVcoinf_ZAF','tbprofiler','tree']	tuberculosis: unclassified		Mycobacterium tuberculosis
SAMN03647939	SRR2100766	WGS	UNIVERSITY OF OXFORD	SRX1095460	Illumina HiSeq 2500	PAIRED	RANDOM	GENOMIC	ILLUMINA	SRS990509	SRP061066	['SRS990509','SRX1095460','PRJNA282721','282721','C00014567','SRR2100766','SAMN03647939','3647939','SRP061066','8a1fe8c9-59b6-4b73-adbc-b797e9f3a142_R00000039_v3.bam']		2015-07-23T12:19:00.000Z			GBR	Europe										S		S					S	S								412	412714800	298852495	PRJNA282721	CRyPTIC_WHO2021_PMC7612554		99.42	1749368	39	lineage4.1.1.1	Other	['input','Walker_2022','diff','Menardo_2018','Napier_2020','tbprofiler','Menardo_2021','tree']	tuberculosis: human-adapted	L4.1.1.1	Mycobacterium tuberculosis
SAMN05916408	SRR28393557	WGS	FIND, THE FOUNDATION FOR INNOVATIVE NEW DIAGNOSTICS	SRX23998451	Illumina HiSeq 2500	PAIRED	RANDOM	GENOMIC	ILLUMINA	SRS20795022	SRP496567	['Peru5096_R1.fastq.gz','SRP496567','PRJNA343736','SRR28393557','5916408','WGS-Peru5096','343736','SAMN05916408','SRX23998451','SRS20795022','02-R1122']	2012	2024-03-20T07:44:00.000Z		12 S 77 W	PER	South America	Lima	As reported: patient	Homo sapiens	3	human																					333	333629100	134013333	PRJNA343736			99.51	1743370	60	lineage4.1.2.1	Sensitive	['input','tree','diff','tbprofiler','standford']	tuberculosis: unclassified		Mycobacterium tuberculosis
SAMEA1117804	ERR2512623	WGS	PHE	ERX2531833	Illumina HiSeq 2500	PAIRED	RANDOM	GENOMIC	ILLUMINA	ERS2397213	ERP107961	['ERS2397213','project.First_10k_genomes_study_set_4','run.4199','493034','sample.4199','SAMEA1117804','ERX2531833','experiment.4199','ERR2512623','10121750','PRJEB25991','ERP107961']		2021-10-23T15:04:00.000Z			GBR	Europe	England									S		S					S	S								570	570796006	292121354	PRJEB25991	Walker_2022		99.55	1844793	61	lineage3	Sensitive	['CRyPTIC_PHE','tree','diff','Walker_2022','tbprofiler','Napier_2020','input']	tuberculosis: human-adapted	L3	Mycobacterium tuberculosis
SAMN15098173	SRR11922539	WGS	IEDEA	SRX8468188	Illumina HiSeq 2500	SINGLE	PCR	GENOMIC	ILLUMINA	SRS6768952	SRP153329	['PRJNA454477','SRS6768952','SRX8468188','15098173','G08796_1.fastq.gz','SRP153329','SAMN15098173','SRR11922539','G08796','454477']		2020-06-04T20:57:00.000Z			THA	Asia			Homo sapiens	3	human																					728	728324332	334077764	PRJNA454477									tuberculosis: unclassified		Mycobacterium tuberculosis
SAMN35981701	SRR25206864	WGS	CHINESE CENTER FOR DISEASE CONTROL AND PREVENTION	SRX20953823	Illumina HiSeq 2500	PAIRED	RANDOM	GENOMIC	ILLUMINA	SRS18230799	SRP448193	['bp0','35981701','SRX20953823','SAMN35981701','MDRTB089.bam','SRP448193','SRS18230799','TBMDR089','PRJNA987438','987438','SRR25206864']	2015	2023-07-09T00:41:00.000Z						sputum	Homo sapiens	3	human																					1120	1120126650	168899621	PRJNA987438			99.6	1949838	67	lineage2.2.1	Sensitive	['tree','diff','tbprofiler','input']	tuberculosis: unclassified		Mycobacterium tuberculosis
SAMEA7549311	ERR4815950	WGS	PUBLIC HEALTH ENGLAND	ERX4685792	Illumina MiSeq	PAIRED	RANDOM	GENOMIC	ILLUMINA	ERS5305962	ERP124941	['run.18770','SAMEA7549311','sample.18770','22468707','project.PHE-TB','773303','ERP124941','ERR4815950','PRJEB41201','ERS5305962','experiment.18770','ERX4685792']		2021-11-10T15:01:00.000Z			GBR	Europe																										288	288392735	167491771	PRJEB41201			99.49	1747965	57	lineage4.8	Sensitive	['tbprofiler','CRyPTIC_PHE','diff','tree','input']	tuberculosis: unclassified		Mycobacterium tuberculosis
SAMN41724179	SRR29440819	WGS	SAPPHE	SRX24952996	NextSeq 500	PAIRED	RANDOM	GENOMIC	ILLUMINA	SRS21656707	SRP514414	['1699136182','SAMN41724179','SRX24952996','SRS21656707','41724179','1699136182_R1.fastq.gz','PRJNA1120504','SRR29440819','1120504','SRP514414']	2016	2024-06-17T19:12:00.000Z			AUS	Oceania			Homo sapiens	3	human																					637	637045025	286459810	PRJNA1120504									tuberculosis: unclassified		Mycobacterium tuberculosis
SAMN20525296	SRR15368865	WGS	SCHOOL OF PUBLIC HEALTH, FUDAN UNIVERSITY	SRX11671349	Illumina HiSeq 2000	PAIRED	PCR	GENOMIC	ILLUMINA	SRS9703458	SRP330727	['SRX11671349','SRP330727','H154','SAMN20525296','SRR15368865','2013-South-049','bp0','SRS9703458','PRJNA751240','20525296','751240','H154_R1.fastq.gz']	2013	2021-08-08T10:45:00.000Z		30.38 N 120.48 E	CHN	Asia	Zheijiang	sputum	Homo sapiens	3	human																					2012	2012335200	945461436	PRJNA751240			99.47	1626729	55	lineage2.2.1	Sensitive	['input','tbprofiler','timelapse_Zhejiang_CHN','diff','tree']	tuberculosis: unclassified		Mycobacterium tuberculosis
SAMN02934274	SRR1524015	ChIP-Seq	ISB	SRX660780	Illumina Genome Analyzer IIx	SINGLE	ChIP	GENOMIC	ILLUMINA	SRS665765	SRP044777	['2934274','32_8_630C1AAAXX_031111_ChIP_187_MTB_Rv1994c_TETR_Genome_sorted.bam','PRJNA255984','SRR1524015','SRX660780','SRS665765','Rv1994c_B187','Chipseq_Rv1994c_B187','255984','SRP044777','SAMN02934274']	2014	2014-08-15T19:53:00.000Z		47.6097 N 122.3331 W	USA	North America	Washington,Seattle		Homo sapiens	3	human																					1376	1376875040	507349355	PRJNA255984									tuberculosis: human-adapted	L4	Mycobacterium tuberculosis	H37Rv
SAMN41148448	SRR28860038	WGS	WADSWORTH CENTER	SRX24420124	NextSeq 500	PAIRED	RANDOM	GENOMIC	ILLUMINA	SRS21175587	SRP338930	['SAMN41148448','SRR28860038','IDR2300029342-01-01','SRX24420124','IDR2300029342-01-01.R1.fastq.gz','PRJNA766641','SRS21175587','41148448','SRP338930','766641']	2023	2024-05-01T11:31:00.000Z			USA	North America	New York state		Homo sapiens	3	human																					566	566801714	252078235	PRJNA766641			99.56	1652167	56	lineage4.1.2.1	Sensitive	['diff','input','tbprofiler','tree']	tuberculosis: unclassified		Mycobacterium tuberculosis
SAMEA104718569	ERR2446218	WGS	RIVM - NATIONAL INSTITUTE FOR PUBLIC HEALTH AND TH	ERX2465319	Illumina HiSeq 2500	SINGLE	RANDOM	GENOMIC	ILLUMINA	ERS2319952	ERP107526	['448124','ena-EXPERIMENT-RIVM - National Institute for Public Health and the Environment-26-03-2018-16:05:17:747-164','WGSVNTR2016164','PRJEB25592','ERX2465319','SAMEA104718569','ERP107526','ERS2319952','ena-RUN-RIVM - National Institute for Public Health and the Environment-26-03-2018-16:05:17:747-164','ena-STUDY-RIVM - National Institute for Public Health and the Environment-15-03-2018-13:44:58:461-243','ERR2446218','8820501']	2016	2019-06-11T17:55:00.000Z			NLD	Europe			Homo sapiens	3	human																					514	514135792	132803279	PRJEB25592								['Napier_2020','WGS_2016_NLD']	tuberculosis: human-adapted	L3	Mycobacterium tuberculosis
SAMEA115740797	ERR13266130	WGS	UNIVERSITY OF OXFORD, NUFFIELD DEPARTMENT OF MEDIC	ERX12636556	NextSeq 500	PAIRED	RANDOM PCR	GENOMIC	ILLUMINA	ERS20250540	ERP161058	['ERR13266130','1124794','b6e25e52a14a','ERX12636556','b28b5ff0-515d-42d2-bc0f-19e45ec26bb9','PRJEB76547','41868736','webin-reads-b6e25e52a14a','ERS20250540','ERP161058','SAMEA115740797']	2020	2024-08-19T06:36:00.000Z			IND	Asia																										502	502396500	228574338	PRJEB76547								CRyPTIC_2024	tuberculosis: unclassified		Mycobacterium tuberculosis
SAMEA7552069	ERR4818705	WGS	PUBLIC HEALTH ENGLAND	ERX4688547	Illumina HiSeq 2500	PAIRED	RANDOM	GENOMIC	ILLUMINA	ERS5308717	ERP124941	['project.PHE-TB','ERR4818705','ERX4688547','SAMEA7552069','22471462','ERP124941','ERS5308717','PRJEB41201','experiment.21525','773303','sample.21525','run.21525']		2021-11-10T20:10:00.000Z			GBR	Europe																										335	335746140	159941399	PRJEB41201			99.44	2902020	66	lineage4.1.1.1	Sensitive	['CRyPTIC_PHE','tree','input','diff','tbprofiler']	tuberculosis: unclassified		Mycobacterium tuberculosis
SAMEA1403888	ERR108427	WGS	SC	ERX085861	Illumina HiSeq 2000	PAIRED	RANDOM	GENOMIC	ILLUMINA	ERS066607	ERP000192	['SAMEA1403888','PRJEB2138','ERS066607','SC_EXP_7156_6#8','203970','1067L-sc-2011-10-12T14:58:18Z-1289092','ERX085861','SC_RUN_7156_6#8','Variation discovery in Russian TB isolates-sc-2010','ERR108427','Variation discovery in Russian TB isolates-sc-2010-04-20','ERP000192','858669']	2009	2014-09-20T20:43:00.000Z			RUS	Europe	Samara		Homo sapiens	3	human					S		S						S	S							592	592342600	306517470	PRJEB2138	CRyPTIC_WHO2021_PMC7612554		99.64	1630731	37	lineage4.8	Sensitive	['input','Walker_2022','tree','diff','Menardo_2018','Napier_2020','tbprofiler','Stucki_2016']	tuberculosis: human-adapted	L4.8	Mycobacterium tuberculosis
SAMEA3374105	ERR2516296	WGS	GENOSCREEN	ERX2535512	Illumina HiSeq 2500	PAIRED	RANDOM	GENOMIC	ILLUMINA	ERS2400974	ERP107970	['ERP107970','10125634','sample.9284','ERX2535512','run.9284','experiment.9284','ERS2400974','PRJEB25999','project.First_10k_genomes_study_set_7','493037','SAMEA3374105','ERR2516296']		2022-07-14T06:23:00.000Z			BEL	Europe										S		S					S	S								601	601898986	417750947	PRJEB25999	Walker_2022		99.66	1492396	34	lineage4.4.1.1	Other	['input','Napier_2020','Walker_2022','tree','CRyPTIC_Genoscreen','diff','tbprofiler']	tuberculosis: human-adapted	L4.4.1.1	Mycobacterium tuberculosis
SAMEA104614341	ERR3273108	WGS	WELLCOME SANGER INSTITUTE	ERX3299982	HiSeq X Ten	PAIRED	RANDOM	GENOMIC	ILLUMINA	ERS2225623	ERP106291	['SC_EXP_25515_8#217','ERX3299982','06c3e0ec-fc32-11e7-8f97-3c4a9275d6c8','SC_RUN_25515_8#217','PRJEB24463','531863','SAMEA104614341','IndoTBseq-sc-5161','ERP106291','11384289','ERS2225623','ERR3273108']		2019-06-02T03:27:00.000Z			IDN	Asia	Bandung																									376	376018388	82024771	PRJEB24463			99.43	2037784	70	lineage2.2.2	Pre-XDR-TB	['diff','tbprofiler','tree','input','R-MDR_IDN']	tuberculosis: unclassified		Mycobacterium tuberculosis
SAMEA112805781	ERR11082063	WGS	FZB	ERX10529432	NextSeq 500	PAIRED		GENOMIC	ILLUMINA	ERS14813327	ERP010814	['33893878','ena-STUDY-FZB-22-06-2015-17:16:39:392-292','SAMEA112805781','287903','ena-EXPERIMENT-TAB-22-03-2023-09:39:46:264-142442','ERX10529432','ERP010814','ena-RUN-TAB-22-03-2023-09:39:46:264-142443','PRJEB9680','ERS14813327','ERR11082063','6524-03']		2023-07-21T05:47:00.000Z																														662	662649895	269125180	PRJEB9680			99.5	1743931	59	lineage3	Sensitive	['diff','tree','tbprofiler','input']	tuberculosis: unclassified		Mycobacterium tuberculosis
SAMN41455322	SRR29094434	WGS	ANLIS DR CARLOS G MALBRAN	SRX24618482	Illumina MiSeq	PAIRED	RANDOM	GENOMIC	ILLUMINA	SRS21355643	SRP508890	['SRP508890','41455322','PRJNA1113524','SRS21355643','1113524','bp0','SRR29094434','MB34842','SAMN41455322','SRX24618482','MB34842_1.fastq.gz']	2022	2024-05-21T06:51:00.000Z			ARG	South America		sputum	Homo sapiens	3	human																					371	371148871	207940990	PRJNA1113524								standford	tuberculosis: unclassified		Mycobacterium tuberculosis
SAMN18648453	SRR14164704	WGS	STANFORD UNIVERSITY	SRX10533132	NextSeq 550	PAIRED	RANDOM	GENOMIC	ILLUMINA	SRS8656405	SRP289688	['SRR14164704','T1-XX-2016-991-S187','18648453','SRP289688','SRX10533132','SRS8656405','bp0','671770','PRJNA671770','SAMN18648453','ms_571','T1-XX-2016-991-S187_R1.fastq.gz']	2016	2021-04-07T13:37:00.000Z			BRA	South America	Mato Grosso do Sul, Dourados	sputum	Homo sapiens	3	human																					287	287700300	132300529	PRJNA671770			99.57	1511331	51	lineage4.3.3	Sensitive	['input','diff','tree','tbprofiler','standford']	tuberculosis: unclassified		Mycobacterium tuberculosis
SAMEA13300052	ERR9125296	WGS	UNIVERSITY OF OXFORD, NUFFIELD DEPARTMENT OF MEDIC	ERX8668555	NextSeq 500	PAIRED	RANDOM	GENOMIC	ILLUMINA	ERS10902870	ERP136068	['run.699.1.b0d7f56566c3159209a8cd805ffad11c','30301115','sample.699.20459f10','experiment.699.ef8d2032','SAMEA13300052','ERP136068','ERR9125296','862828','ERX8668555','PRJEB51436','ERS10902870','project.SeqTreat_PHO1']		2024-08-02T12:27:00.000Z			CAN	North America	Ontario																									623	623740834	298408378	PRJEB51436								CRyPTIC_PublicHealthOntario	tuberculosis: unclassified		Mycobacterium tuberculosis
SAMEA3558409	ERR1034876	WGS	LSHTM	ERX1113674	Illumina MiSeq	PAIRED		GENOMIC	ILLUMINA	ERS865558	ERP011639	['4154705','ERR1034876','297845','ena-STUDY-LSHTM-18-08-2015-18:02:02:463-104','ena-RUN-LSHTM-25-09-2015-14:04:49:438-301','SAMEA3558409','ERX1113674','ena-EXPERIMENT-LSHTM-25-09-2015-14:04:49:438-301','PRJEB10385','ERS865558','mtb301','ERP011639']		2015-12-10T05:04:00.000Z			PRT	Europe						S	S		S	S	R	R	S		S	S	R	R	R							2007	2007474384	1326165510	PRJEB10385	Coll_2018		99.49	1083831	24	lineage2.2.1	MDR-TB	['tbprofiler','tree','diff','Coll_2018','Napier_2020','input']	tuberculosis: human-adapted	L2.2.1	Mycobacterium tuberculosis
SAMN02053795	['SRR833142','SRR833027']	WGS		['SRX270829','SRX270724']	Illumina HiSeq 2000	PAIRED	RANDOM	GENOMIC	ILLUMINA	SRS415203		['SRR833142','SRX270724','2064440.WR33935.Solexa-136737.D1KUUACXX130126.P','2064440.WR35350.Solexa-142783.D1RW2ACXX130303.P','SAMN02053795','TKK-01-0062','SRS415203','PRJNA183624','SRR833027','2053795','SRX270829','198157','D1RW2ACXX130303.2.tagged_218.bam','D1KUUACXX130126.3.Illumina_P7-Dohal.bam','PRJNA198157','SRP021274']					ZAF	Africa	Ngwelezane	As reported: bodily fluid	Homo sapiens	3	human																					2481	2482002078	1248546350	PRJNA198157			99.46	2266261	52	lineage2.2.2	MDR-TB	['tbprofiler','tree','Napier_2020','input','diff','Nimmo_2024']	tuberculosis: human-adapted	L2.2.2	Mycobacterium tuberculosis
SAMEA115749243	ERR13290096	WGS	UNIVERSITY OF OXFORD, NUFFIELD DEPARTMENT OF MEDIC	ERX12660582	Illumina MiSeq	PAIRED	RANDOM PCR	GENOMIC	ILLUMINA	ERS20265530	ERP161058	['ERX12660582','SAMEA115749243','f6d0618b1eea','ERS20265530','41908461','webin-reads-f6d0618b1eea','1124794','PRJEB76547','ERR13290096','b28b5ff0-515d-42d2-bc0f-19e45ec26bb9','ERP161058']	2017	2024-08-10T09:42:00.000Z			GBR	Europe																										396	396871834	281852447	PRJEB76547								CRyPTIC_2024	tuberculosis: unclassified		Mycobacterium tuberculosis
SAMEA11934241	ERR7737779	WGS	INSTITUTE OF TROPICAL MEDICINE ANTWERP	ERX7306061	Illumina HiSeq 2500	PAIRED	RANDOM	GENOMIC	ILLUMINA	ERS9581400	ERP133916	['6c4e9598-cb36-4fad-abc8-a686b6ac3705','ena-RUN-TAB-16-12-2021-11:32:26:269-18983','ERS9581400','ERR7737779','SAMEA11934241','794693','24684529','PRJEB49409','ERX7306061','ena-EXPERIMENT-TAB-16-12-2021-11:32:26:268-18982','ITM2014-02446','ERP133916']	2014	2022-07-19T21:43:00.000Z			ETH	Africa		sputum	Homo sapiens	3	human																					148	148760066	66949517	PRJEB49409								input	tuberculosis: unclassified		Mycobacterium tuberculosis
SAMEA7551519	ERR4818155	WGS	PUBLIC HEALTH ENGLAND	ERX4687997	Illumina MiSeq	PAIRED	RANDOM	GENOMIC	ILLUMINA	ERS5308167	ERP124941	['sample.20975','22470912','ERS5308167','ERP124941','SAMEA7551519','experiment.20975','ERX4687997','ERR4818155','project.PHE-TB','run.20975','PRJEB41201','773303']		2021-11-10T19:08:00.000Z			GBR	Europe																										225	225301041	139494255	PRJEB41201								['CRyPTIC_PHE','input']	tuberculosis: unclassified		Mycobacterium tuberculosis
SAMEA8407344	ERR6415237	WGS	INRA TOURS	ERX6043125	Illumina MiSeq	PAIRED	RANDOM	GENOMIC	ILLUMINA	ERS6092811	ERP127875	['ERS6092811','PRJEB43898','ERP127875','ERR6415237','f2dce7ae-97f3-4cd4-92f5-64fa4ee71b90','ena-EXPERIMENT-INRA Tours-05-08-2021-09:39:28:829-130','745133','SAMEA8407344','ERX6043125','PICSAR98','ena-RUN-INRA Tours-05-08-2021-09:39:28:829-130','20135266']	2015	2021-10-08T01:47:00.000Z			FRA	Europe		feces	Bos taurus	3	domestic cattle																					420	420582705	242999903	PRJEB43898									NTM: avium complex		Mycobacterium avium subsp. paratuberculosis
SAMN37210375	SRR25827578	WGS	HAYSTACKANALYTICS PVT. LTD.	SRX21549455	NextSeq 550	PAIRED	PCR	GENOMIC	ILLUMINA	SRS18757457	SRP457772	['SAMN37210375','HAPL_394_R1.fastq.gz','bp0','1011210','SRR25827578','HAPL_394','37210375','SRX21549455','SRP457772','SRS18757457','PRJNA1011210']		2023-08-31T12:29:00.000Z		20.5937 N 78.9629 E	IND	Asia			Homo sapiens	3	human																					1447	1447140987	637083783	PRJNA1011210								['denylist','input']	tuberculosis: unclassified		Mycobacterium tuberculosis
SAMN31018844	SRR21709856	WGS	WADSWORTH CENTER	SRX17707296	Illumina MiSeq	PAIRED	RANDOM	GENOMIC	ILLUMINA	SRS15237830	SRP338930	['SRS15237830','SRR21709856','766641','SAMN31018844','SRX17707296','IDR1900007745','31018844','SRP338930','IDR1900007745-01-01_S17_L001_R1_001.fastq.gz','PRJNA766641']	2019	2022-09-26T11:40:00.000Z			USA	North America	New York state		Homo sapiens	3	human																					351	351235002	213614235	PRJNA766641			99.66	1047180	55	lineage4.1.2.1	Sensitive	['tree','diff','tbprofiler','input']	tuberculosis: unclassified		Mycobacterium tuberculosis
SAMN15701201	SRR12366943	WGS	DIVISION OF GENOMIC MEDICINE AND INNOVATION SUPPORT	SRX8866366	NextSeq 500	SINGLE	RANDOM PCR	GENOMIC	ILLUMINA	SRS7127336	SRP275544	['15701201','SRX8866366','650263','SRR12366943','PRJNA650263','MTBDR180244','MTBDR180244_S40_good_1.fastq.gz','SRS7127336','SAMN15701201','bp0','SRP275544']	2019	2020-08-03T04:30:00.000Z		15.87 N 100.99 E	THA	Asia		sputum	Homo sapiens	3	human																					85	85037136	44173575	PRJNA650263									tuberculosis: unclassified		Mycobacterium tuberculosis
SAMN05182664	SRR3665582	WGS	SICHUAN UNIVERSITY	SRX1844090	Illumina HiSeq 2000	SINGLE	RANDOM	GENOMIC	ILLUMINA	SRS1502949	SRP076535	['PRJNA323639','SRS1502949','SAMN05182664','SRR3665582','SRP076535','set-4_145','A28.fastq.gz','323639','SRX1844090','S452','5182664']		2016-06-14T16:17:00.000Z			CHN	Asia	Xuanzhou	sputum	Homo sapiens	3	human																					440	440974996	234698105	PRJNA323639									NTM: unclassified		Mycobacterium kansasi
SAMEA112805209	ERR11081401	WGS	FZB	ERX10528769	NextSeq 500	PAIRED		GENOMIC	ILLUMINA	ERS14812755	ERP010814	['33893306','ERP010814','ERR11081401','SAMEA112805209','ena-STUDY-FZB-22-06-2015-17:16:39:392-292','4912-09','287903','ena-EXPERIMENT-TAB-22-03-2023-09:21:25:401-112898','PRJEB9680','ERS14812755','ena-RUN-TAB-22-03-2023-09:21:25:401-112899','ERX10528769']		2023-07-21T04:07:00.000Z																														732	732718697	327564393	PRJEB9680			62.13	1064381	35	lineage4.4.1.1	HR-TB	['input','tbprofiler','diff','tree']	tuberculosis: unclassified		Mycobacterium tuberculosis
SAMEA104027361	ERR1950031	WGS	STATENS SERUM INSTITUT	ERX2015820	NextSeq 500	PAIRED	RANDOM	GENOMIC	ILLUMINA	ERS1691254	ERP022352	['SAMEA104027361','ena-RUN-STATENS SERUM INSTITUT-26-04-2017-13:48:51:305-81','ERR1950031','PRJEB20214','388615','ERP022352','ERX2015820','DKC2-0T52','ena-STUDY-STATENS SERUM INSTITUT-03-04-2017-09:47:03:433-394','ena-EXPERIMENT-STATENS SERUM INSTITUT-26-04-2017-13:48:51:305-81','ERS1691254','7181650']	1997	2017-05-31T17:37:00.000Z			DNK	Europe		sputum	Homo sapiens	3	human																					227	227685272	104415339	PRJEB20214								['input','Napier_2020','outbreak_1112-15_DNK']	tuberculosis: human-adapted	L4.8	Mycobacterium tuberculosis
SAMEA104614330	ERR3284105	WGS	WELLCOME SANGER INSTITUTE	ERX3310649	HiSeq X Ten	PAIRED	RANDOM	GENOMIC	ILLUMINA	ERS2225612	ERP106291	['0630a3cc-fc32-11e7-8f97-3c4a9275d6c8','ERP106291','SAMEA104614330','ERS2225612','PRJEB24463','ERR3284105','11446295','IndoTBseq-sc-5161','ERX3310649','SC_EXP_25580_8#13','SC_RUN_25580_8#13','531863']		2019-06-03T02:06:00.000Z			IDN	Asia	Bandung																									445	445777368	112662914	PRJEB24463			99.36	1631725	56	lineage2.2.1	Pre-XDR-TB	['R-MDR_IDN','tbprofiler','tree','diff','input']	tuberculosis: unclassified		Mycobacterium tuberculosis
SAMEA9069945	ERR5987185	WGS	Swiss-TPH	ERX5627154	Illumina HiSeq 2500	PAIRED	RANDOM	GENOMIC	ILLUMINA	ERS6798253	ERP129488	['ERP129488','ERR5987185','G32677_1','PRJEB45389','737713','SAMEA9069945','ERS6798253','ERX5627154','WGS RR-TB Khayelitsha','19794927']		2021-06-29T00:51:00.000Z			ZAF	Africa						S					S												S			819	819993144	441944229	PRJEB45389	CRyPTIC_WHO2021_PMC7612554		99.47	1607976	36	lineage2.2.2	MDR-TB	['input','R-RR_HIVcoinf_ZAF','Walker_2022','diff','tbprofiler','tree']	tuberculosis: unclassified		Mycobacterium tuberculosis
SAMN41724128	SRR29440878	WGS	SAPPHE	SRX24953529	NextSeq 500	PAIRED	RANDOM	GENOMIC	ILLUMINA	SRS21657243	SRP514414	['SRX24953529','1640312102_R1.fastq.gz','SAMN41724128','1640312102','41724128','1120504','SRP514414','SRR29440878','SRS21657243','PRJNA1120504']	2016	2024-06-17T19:12:00.000Z			AUS	Oceania			Homo sapiens	3	human																					658	658725520	295374418	PRJNA1120504									tuberculosis: animal-adapted	La1	Mycobacterium bovis	BCG
SAMN14942941	SRR11824994	AMPLICON	GENOSCREEN	SRX8375235	Illumina MiSeq	PAIRED	PCR	GENOMIC	ILLUMINA	SRS6690004	SRP262596	['SAMN14942941','1996-00117_S16_L001_R1_001.fastq.gz','NTM113','SRX8375235','SRP262596','1996-00117','PRJNA633380','SRR11824994','633380','14942941','SRS6690004','bp0']	1996	2020-05-21T11:38:00.000Z																														8	8497390	4837803	PRJNA633380									unclassified mycobacteria		Mycobacterium sp.
SAMN41421417	SRR29056235	WGS	FIND, THE FOUNDATION FOR INNOVATIVE NEW DIAGNOSTICS	SRX24580779	Illumina HiSeq 2000	PAIRED	RANDOM	GENOMIC	ILLUMINA	SRS21320694	SRP507535	['1109295','6B1800_D9BFDADF93CD_IDR1600049832','SRP507535','PRJNA1109295','SAMN41421417','6B1800_D9BFDADF93CD','SRR29056235','41421417','IDR1600049832_R1.fastq.gz','SRS21320694','SRX24580779']	2016	2024-05-18T01:35:00.000Z			USA	North America			Homo sapiens	3	human																					596	596593771	367872708	PRJNA1109295								WHO_mutations_2023	tuberculosis: unclassified		Mycobacterium tuberculosis
SAMN08795293	SRR6896285	WGS	SAN RAFFAELE	SRX3846153	Illumina MiSeq	PAIRED	RANDOM	GENOMIC	ILLUMINA	SRS3090459	SRP128089	['bp0','8795293','TRL0018352_WGS','SAMN08795293','SRP128089','TRL0018352_S15.gatk.bam','TRL0018352','SRS3090459','PRJNA428596','SRR6896285','SRX3846153','428596']		2018-03-27T13:25:00.000Z							Homo sapiens	3	human																					274	274165578	170068770	PRJNA428596								input	tuberculosis: unclassified		Mycobacterium tuberculosis
SAMEA7561419	ERR4828981	WGS	SAN RAFFAELE SCIENTIFIC INSTITUTE	ERX4698965	Illumina MiniSeq	PAIRED	RANDOM	GENOMIC	ILLUMINA	ERS5318054	ERP124983	['ERP124983','SAMEA7561419','22476988','ERR4828981','PRJEB41242','sample.13425','ERX4698965','ERS5318054','experiment.13425','run.13425','project.Italy','773309']		2021-11-11T06:58:00.000Z																														428	428930344	163824339	PRJEB41242			99.33	1797587	59	lineage2.2.1	RR-TB	['CRyPTIC_SanRaffaele','tree','tbprofiler','input','diff']	tuberculosis: unclassified		Mycobacterium tuberculosis
SAMEA115751242	ERR13292123	WGS	UNIVERSITY OF OXFORD, NUFFIELD DEPARTMENT OF MEDIC	ERX12662609	Illumina MiSeq	PAIRED	RANDOM PCR	GENOMIC	ILLUMINA	ERS20267529	ERP161058	['ERX12662609','ERS20267529','webin-reads-0b4aae7c0556','0b4aae7c0556','ERP161058','1124794','SAMEA115751242','PRJEB76547','41910187','b28b5ff0-515d-42d2-bc0f-19e45ec26bb9','ERR13292123']	2020	2024-08-10T07:25:00.000Z			USA	North America																										603	603365686	370975982	PRJEB76547								CRyPTIC_2024	tuberculosis: unclassified		Mycobacterium tuberculosis
SAMN35220689	SRR24673524	WGS	NIH / NIAID	SRX20453186	NextSeq 2000	PAIRED	RANDOM	GENOMIC	ILLUMINA	SRS17748986	SRP438696	['bp0','SRX20453186','974487','SRR24673524','SRP438696','SAMN35220689','TBPO-3289_lib53261_nextseq_ny0067_151bp.filtered_2_bwa.1.fastq.gz','PRJNA974487','54653','35220689','SRS17748986']	2021	2023-05-19T19:48:00.000Z		41.7151 N 44.8271 E	GEO	Asia		sputum	Homo sapiens	3	human																					873	873402422	335685029	PRJNA974487			99.4	1275265	39	lineage2.2.1	Sensitive	['tree','input','diff','tbprofiler']	tuberculosis: unclassified		Mycobacterium tuberculosis
SAMN31672985	SRR22251307	WGS	INSTITUTE OF CLINICAL PATHOLOGY AND MEDICAL RESEARCH	SRX18227749	NextSeq 500	PAIRED	RANDOM	GENOMIC	ILLUMINA	SRS15724031	SRP407089	['899911','31672985','SRR22251307','SRS15724031','SAMN31672985','bp0','18-1773-0017','SRX18227749','SRP407089','PRJNA899911','18-1773-0017_1.fastq.gz']	2018	2022-11-09T23:52:00.000Z			AUS	Oceania	NSW		Homo sapiens	3	human																					402	402310265	182501761	PRJNA899911			96.09	1662196	54	lineage1.1.1.1	Sensitive	['tbprofiler','diff','tree','input']	tuberculosis: unclassified		Mycobacterium tuberculosis
SAMN40566517	SRR28409430	WGS	WADSWORTH CENTER	SRX24013742	Illumina MiSeq	PAIRED	RANDOM	GENOMIC	ILLUMINA	SRS20808870	SRP338930	['40566517','SRP338930','766641','SRX24013742','PRJNA766641','SRS20808870','IDR2100007673-01-01','IDR2100007673-01-01.R1.fastq.gz','SAMN40566517','SRR28409430']	2021	2024-03-21T15:16:00.000Z			USA	North America	New York state	sputum	Homo sapiens	3	human																					554	554887536	310058334	PRJNA766641			99.57	1637457	77	lineage2.2.1	Sensitive	['tbprofiler','tree','diff','input']	tuberculosis: unclassified		Mycobacterium tuberculosis
SAMN41416950	SRR29050720	WGS	FIND, THE FOUNDATION FOR INNOVATIVE NEW DIAGNOSTICS	SRX24575817	Illumina HiSeq 2000	PAIRED	RANDOM	GENOMIC	ILLUMINA	SRS21315906	SRP507535	['SAMN41416950','SRS21315906','TB-IS-1051-131501E_S14_R1_001.fastq.gz','SRX24575817','456AC9_50A5044E33F3_131501','1109295','SRR29050720','456AC9_50A5044E33F3','PRJNA1109295','SRP507535','41416950']		2024-05-16T09:56:00.000Z							Homo sapiens	3	human																					166	166537900	75076852	PRJNA1109295								WHO_mutations_2023	tuberculosis: unclassified		Mycobacterium tuberculosis
SAMEA115750840	ERR13291705	WGS	UNIVERSITY OF OXFORD, NUFFIELD DEPARTMENT OF MEDIC	ERX12662191	Illumina MiSeq	PAIRED	RANDOM PCR	GENOMIC	ILLUMINA	ERS20267127	ERP161058	['41909786','ERX12662191','ERP161058','1124794','SAMEA115750840','webin-reads-0a7c7f2dddb1','0a7c7f2dddb1','ERR13291705','ERS20267127','b28b5ff0-515d-42d2-bc0f-19e45ec26bb9','PRJEB76547']	2020	2024-08-10T05:35:00.000Z			USA	North America																										438	438174510	255843289	PRJEB76547								CRyPTIC_2024	tuberculosis: unclassified		Mycobacterium tuberculosis
SAMN27743960	SRR18897164	WGS	WADSWORTH CENTER	SRX14975594	Illumina MiSeq	PAIRED	RANDOM	GENOMIC	ILLUMINA	SRS12725982	SRP276100	['IDR1900029422-01-01','650381','27743960','SRX14975594','A98','PRJNA650381','SRR18897164','IDR1900029422-01-01_R1.fastq.gz','SAMN27743960','bp0','SRS12725982','SRP276100']	2019	2022-04-22T17:20:00.000Z		40.7481119 N 73.98438414 W	USA	North America	New York	sputum	Homo sapiens	3	human																					477	477398246	287447439	PRJNA650381			99.47	1492901	78	lineage3	Other	['tree','tbprofiler','diff','input']	tuberculosis: unclassified		Mycobacterium tuberculosis
SAMN41146867	SRR28858441	WGS	WADSWORTH CENTER	SRX24418477	NextSeq 500	PAIRED	RANDOM	GENOMIC	ILLUMINA	SRS21173946	SRP338930	['SRP338930','41146867','SRS21173946','IDR2300010963-01-01','SRX24418477','766641','IDR2300010963-01-01.R1.fastq.gz','SRR28858441','PRJNA766641','SAMN41146867']	2023	2024-05-01T09:19:00.000Z			USA	North America	New York state		Homo sapiens	3	human																					581	581098772	245143578	PRJNA766641			99.58	1746012	57	lineage4.1.1	Sensitive	['diff','tbprofiler','tree','input']	tuberculosis: unclassified		Mycobacterium tuberculosis
SAMEA7551769	ERR4818405	WGS	PUBLIC HEALTH ENGLAND	ERX4688247	Illumina MiSeq	PAIRED	RANDOM	GENOMIC	ILLUMINA	ERS5308417	ERP124941	['PRJEB41201','ERX4688247','run.21225','22471162','ERS5308417','ERP124941','ERR4818405','experiment.21225','SAMEA7551769','773303','sample.21225','project.PHE-TB']		2021-11-10T19:11:00.000Z			GBR	Europe																	S									138	138575683	85852884	PRJEB41201	Walker_2022		99.23	1006956	25	lineage4.6.2.2	Sensitive	['diff','Walker_2022','tbprofiler','input','CRyPTIC_PHE']	tuberculosis: unclassified		Mycobacterium tuberculosis
SAMN41468244	SRR29093979	WGS	FIND, THE FOUNDATION FOR INNOVATIVE NEW DIAGNOSTICS	SRX24617767	Illumina HiSeq 2000	PAIRED	RANDOM	GENOMIC	ILLUMINA	SRS21354931	SRP507535	['TB_CPath_Warren_C115_S24_R1_001.fastq.gz','SAMN41468244','41468244','82B8A3_F28CD4B309D5','SRR29093979','SRP507535','SRX24617767','82B8A3_F28CD4B309D5_C115','PRJNA1109295','SRS21354931','1109295']	2013	2024-05-21T06:07:00.000Z			ZAF	Africa			Homo sapiens	3	human																					622	622463676	270182476	PRJNA1109295								WHO_mutations_2023	tuberculosis: unclassified		Mycobacterium tuberculosis
SAMN14481323	SRR11444155	WGS	NOGUCHI MEMORIAL INSTITUTE FOR MEDICAL RESEARCH - UNIVERSITY OF GHANA	SRX8021959	Illumina HiSeq 2500	SINGLE	RANDOM	GENOMIC	ILLUMINA	SRS6394825	SRP254440	['PRJNA616081','G26806','SAMN14481323','SRX8021959','14481323','SRS6394825','TBNm 2716','SRR11444155','SRP254440','G26806.R1.fastq.gz','bp0','616081']	2014	2020-03-29T08:54:00.000Z		5.63 N 0.18 W	GHA	Africa			Homo sapiens	3	human																					325	325227294	153395532	PRJNA616081									tuberculosis: unclassified		Mycobacterium tuberculosis
SAMN13066555	SRR10315462	WGS	UNIVERSITY COLLEGE LONDON	SRX7026806	NextSeq 500	PAIRED	RANDOM	GENOMIC	ILLUMINA	SRS5547250	SRP218410	['13066555','SAMN13066555','PRJNA559528','11_K00294_R1.fastq.gz','559528','11_K00294','SRP218410','SRS5547250','SRR10315462','SRX7026806']	2018	2019-10-21T14:51:00.000Z		29.88 S 30.99 E	ZAF	Africa	Durban	sputum	Homo sapiens	3	human																					1032	1032098590	433525169	PRJNA559528			96.34	1649052	49	lineage4.3.2.1	RR-TB	['diff','tbprofiler','input','tree']	tuberculosis: unclassified		Mycobacterium tuberculosis
SAMN08436228	SRR6650211	WGS	SAN RAFFAELE	SRX3627921	Illumina HiSeq 2500	PAIRED	RANDOM	GENOMIC	ILLUMINA	SRS2894707	SRP128089	['PRJNA428596','SRR6650211','428596','131565_210916_BGD_210916.gatk.bam','SRP128089','bp0','131565_WGS','8436228','SRS2894707','SAMN08436228','SRX3627921','131565']		2018-02-26T13:28:00.000Z							Homo sapiens	3	human																					136	136433931	57316437	PRJNA428596								['input','Menardo_2021']	tuberculosis: human-adapted	L1.1.3	Mycobacterium tuberculosis
SAMN42034363	SRR29539258	WGS	NIAID TB PORTALS PROGRAM	SRX25046876	NextSeq 2000	PAIRED	RANDOM	GENOMIC	ILLUMINA	SRS21744024	SRP515897	['SRR29539258','PRJNA1074785','SAMN42034363','SRP515897','1074785','SRX25046876','TBPO-3868_lib57157_nextseq_nz0002_151bp.filtered_2_bwa.1.fastq.gz','42034363','SRS21744024','34238']	2021	2024-06-25T13:38:00.000Z		48.3794 N 31.1656 E	UKR	Europe		sputum	Homo sapiens	3	human																					603	603357551	209130083	PRJNA1074785									tuberculosis: unclassified		Mycobacterium tuberculosis
SAMN41471646	SRR29096506	WGS	FIND, THE FOUNDATION FOR INNOVATIVE NEW DIAGNOSTICS	SRX24620658	Illumina HiSeq 2000	PAIRED	RANDOM	GENOMIC	ILLUMINA	SRS21357812	SRP507535	['1482335333618T-H-Cox-R16888-COW5569A5_S32_R1_001.fastq.gz','SRP507535','PRJNA1109295','SRR29096506','924644_CB08AED8E42C_H-Cox-R16888-COW5569A5','SAMN41471646','1109295','SRX24620658','924644_CB08AED8E42C','SRS21357812','41471646']		2024-05-21T10:12:00.000Z			ZAF	Africa			Homo sapiens	3	human																					534	534563254	234734258	PRJNA1109295								WHO_mutations_2023	tuberculosis: unclassified		Mycobacterium tuberculosis
SAMN38204894	SRR26787963	WGS	HMS	SRX22486042	Illumina HiSeq 4000	SINGLE	cDNA	GENOMIC	ILLUMINA	SRS19499387	SRP471323	['1039243','Peru11038','38204894','SRS19499387','SRP471323','Peru11038_R1.fastq.gz','=MID(A507, 5,5)','SAMN38204894','PRJNA1039243','SRX22486042','SRR26787963','bp0']	2021	2023-11-11T09:55:00.000Z			PER	South America		sputum	Homo sapiens	3	human																					319	319367400	104145374	PRJNA1039243								standford	tuberculosis: unclassified		Mycobacterium tuberculosis
SAMEA9976591	ERR6865894	WGS	IMPERIAL COLLEGE LONDON	ERX6489322	Illumina HiSeq 2000	PAIRED	RANDOM	GENOMIC	ILLUMINA	ERS7654870	ERP123401	['CA0499408_raw_wgs','ERX6489322','CA0499408','ena-STUDY-IMPERIAL COLLEGE LONDON-12-08-2020-14:44:57:582-2394','ERS7654870','ERP123401','CA0499408_raw_wgs_R1R2','666870','SAMEA9976591','ERR6865894','PRJEB39837','22011392']	2009	2021-10-15T13:50:00.000Z			PER	South America	Lima		Homo sapiens	3	human																					281	281932704	125608402	PRJEB39837								['input','standford']	tuberculosis: unclassified		Mycobacterium tuberculosis
SAMN08436243	SRR6650135	WGS	SAN RAFFAELE	SRX3627997	Illumina HiSeq 2500	PAIRED	RANDOM	GENOMIC	ILLUMINA	SRS2894783	SRP128089	['SAMN08436243','131582_210916_BGD_210916.gatk.bam','SRX3627997','131582_WGS','8436243','SRP128089','PRJNA428596','SRS2894783','bp0','428596','131582','SRR6650135']		2018-02-26T13:27:00.000Z							Homo sapiens	3	human																					204	204729323	81724907	PRJNA428596								['input','Menardo_2021']	tuberculosis: human-adapted	L1.1.3	Mycobacterium tuberculosis
SAMN42882931	SRR30180239	WGS	TAIWAN CENTERS OF DISEASE CONTROL	SRX25646490	Illumina MiSeq	PAIRED	RANDOM	GENOMIC	ILLUMINA	SRS22289777	SRP525189	['PRJNA1141184','SAMN42882931','TWCDCMDR_240','S240','SRS22289777','SRP525189','22MDR_240_F.fastq.gz','SRX25646490','42882931','1141184','SRR30180239']		2024-08-08T21:33:00.000Z		25.02 N 121.274 E	TWN	Asia		lung	Homo sapiens	3	human																					506	506152676	293965130	PRJNA1141184									tuberculosis: unclassified		Mycobacterium tuberculosis
SAMEA2783115	ERR751684	WGS	SC	ERX695366	Illumina HiSeq 2000	PAIRED	RANDOM	GENOMIC	ILLUMINA	ERS552860	ERP006738	['ERS552860','SC_EXP_14722_1#55','ERR751684','ERX695366','SC_RUN_14722_1#55','ERP006738','SAMEA2783115','12826-sc-2107961','The_interaction_between_the_host_and_pathogen_genetics_in_susceptibility_to_pulmonary_tuberculosis-sc-3274','3337088','PRJEB7056','272028']	2004	2016-01-09T04:50:00.000Z			THA	Asia																										659	659898800	378694180	PRJEB7056			99.35	1489700	34	lineage1.1.1	Sensitive	['Napier_2020','input','Menardo_2021','diff','tbprofiler','tree']	tuberculosis: human-adapted	L1.1.1	Mycobacterium tuberculosis
SAMN14416855	SRR11662267	WGS	KHON KAEN UNIVERSITY	SRX8223336	Illumina HiSeq 2500	PAIRED	Restriction Digest	GENOMIC	ILLUMINA	SRS6579974	SRP259494	['PRJNA613706','M01432-60_R1.fq.gz','bp0','SRR11662267','613706','SAMN14416855','SRX8223336','SRS6579974','SRP259494','M01432-60','14416855']	2015	2020-05-01T15:15:00.000Z		13.751 N 100.492 E	THA	Asia		sputum	Homo sapiens	3	human																					1366	1366089300	576675450	PRJNA613706								input	tuberculosis: unclassified		Mycobacterium tuberculosis
SAMN42904021	SRR30034912	WGS	ANLIS DR CARLOS G MALBRAN	SRX25510405	Illumina NovaSeq 6000	PAIRED	RANDOM	GENOMIC	ILLUMINA	SRS22164739	SRP523036	['1141785','SRP523036','MB23247_1.fastq.gz','SRS22164739','bp0','SRX25510405','SRR30034912','MB23247','PRJNA1141785','SAMN42904021','42904021']	2014	2024-07-30T07:10:00.000Z			ARG	South America		sputum	Homo sapiens	3	human																					2021	2021434422	632738302	PRJNA1141785									tuberculosis: unclassified		Mycobacterium tuberculosis
SAMN39286747	SRR27450647	WGS	MDUPHL	SRX23122030	NextSeq 550	PAIRED	RANDOM	GENOMIC	ILLUMINA	SRS20075581	SRP399923	['PRJNA857537','SRR27450647','SRS20075581','SAMN39286747','AUSMDU00031275_S38_R1_001.fastq.gz','SRX23122030','39286747','AUSMDU00031275','857537','SRP399923']	2019	2024-01-07T19:58:00.000Z			AUS	Oceania	Victoria		Homo sapiens	3	human																					1176	1176544987	498695039	PRJNA857537			99.57	1681113	59	lineage2.2.1	Sensitive	['input','tree','diff','tbprofiler']	tuberculosis: unclassified		Mycobacterium tuberculosis
SAMN09090620	SRR7131294	WGS	SAN RAFFAELE	SRX4052263	Illumina MiniSeq	PAIRED	RANDOM	GENOMIC	ILLUMINA	SRS3269297	SRP135980	['9090620','bp0','SAMN09090620','SRS3269297','PRJNA438921','438921','SRR7131294','MGIT76_WGS','SRX4052263','MGIT76','MGIT76_301216_MGIT_301216_R1.fastq.gz','SRP135980']		2018-05-08T09:39:00.000Z			ITA	Europe			Homo sapiens	3	human																					208	208142390	77247606	PRJNA438921			99.97	1296159	44	lineage6.3.1	Sensitive	['input','diff','tbprofiler','tree']	tuberculosis: unclassified		Mycobacterium tuberculosis
SAMEA6797822	ERR4423523	WGS	SWISS TROPICAL AND PUBLIC HEALTH INSTITUTE	ERX4364081	Illumina HiSeq 2500	PAIRED		GENOMIC	ILLUMINA	ERS4525486	ERP121304	['ena-EXPERIMENT-Swiss Tropical and Public Health Institute-07-08-2020-15:52:46:920-51','15764949','ena-RUN-Swiss Tropical and Public Health Institute-07-08-2020-15:52:46:920-51','ERS4525486','G21922','641061','ERP121304','SAMEA6797822','ena-STUDY-Swiss Tropical and Public Health Institute-22-04-2020-16:47:21:746-61','ERR4423523','ERX4364081','PRJEB37945']		2020-08-15T05:10:00.000Z			CIV	Africa																										431	431400658	216156448	PRJEB37945			99.42	1668832	48	lineage4.1.3	MDR-TB	['input','diff','tree','tbprofiler']	tuberculosis: unclassified		Mycobacterium tuberculosis
SAMEA5975455	ERR3559707	WGS	FUDAN UNIVERSITY	ERX3559458	Illumina HiSeq 2500	PAIRED	RANDOM PCR	GENOMIC	ILLUMINA	ERS3778292	ERP117507	['ena-EXPERIMENT-FUDAN UNIVERSITY-25-09-2019-16:05:21:812-635','PRJEB34582','ERP117507','ERR3559707','ena-RUN-FUDAN UNIVERSITY-25-09-2019-16:05:21:812-635','639250','SAMEA5975455','ERS3778292','ERX3559458','ena-STUDY-FUDAN UNIVERSITY-25-09-2019-16:05:44:667-292','SC0635','15231233']	2018	2020-06-13T20:40:00.000Z			CHN	Asia		sputum	Homo sapiens	3	human																					851	851058300	349208865	PRJEB34582			99.58	1810551	61	lineage2.2.1.1	Sensitive	['Menardo_2021','input','diff','tree','tbprofiler']	tuberculosis: human-adapted	L2	Mycobacterium tuberculosis
SAMEA14460294	ERR9786476	WGS	INSTITUTE OF TROPICAL MEDICINE	ERX9333752	Illumina HiSeq 2500	PAIRED	RANDOM	GENOMIC	ILLUMINA	ERS12087241	ERP137916	['ERS12087241','ERP137916','ena-EXPERIMENT-TAB-27-05-2022-13:53:26:376-11612','ena-RUN-TAB-27-05-2022-13:53:26:376-11613','ECF-13-J110','0efe4541-10cd-4d79-a29f-96d29eadb5f3','28830110','SAMEA14460294','844815','PRJEB53138','ERR9786476','ERX9333752']	2013	2022-06-25T18:13:00.000Z			GMB	Africa		sputum	Homo sapiens	3	human																					234	234501622	148879826	PRJEB53138			99.52	1019509	47	lineage4.3.2	Sensitive	['WGS_2011-2014_GMB','tree','input','tbprofiler','diff']	tuberculosis: unclassified		Mycobacterium tuberculosis
SAMN42034970	SRR29538930	WGS	NIAID TB PORTALS PROGRAM	SRX25046532	NextSeq 2000	PAIRED	RANDOM	GENOMIC	ILLUMINA	SRS21743680	SRP515897	['PRJNA1074785','62906','1074785','SRX25046532','SAMN42034970','SRP515897','SRS21743680','SRR29538930','42034970','TBPO-6884_lib63293_nextseq_nz0015_151bp.filtered_2_bwa.1.fastq.gz']	2022	2024-06-25T13:32:00.000Z		48.3794 N 31.1656 E	UKR	Europe		sputum	Homo sapiens	3	human																					511	511920874	182125260	PRJNA1074785									tuberculosis: unclassified		Mycobacterium tuberculosis
SAMN33860555	SRR23938652	WGS	NIH / NIAID	SRX19748017	NextSeq 500	PAIRED	RANDOM	GENOMIC	ILLUMINA	SRS17113729	SRP428639	['SRX19748017','33860555','SRR23938652','17896','bp0','947579','SRS17113729','TBPO-1311_lib43162_nextseq_nx0151_151bp.filtered_2nd.1.fastq.gz','SAMN33860555','PRJNA947579','SRP428639']	2020	2023-03-22T12:24:00.000Z		48.0196 N 66.9237 E	KAZ	Asia		As reported: surgeryHealthy tissue	Homo sapiens	3	human																					672	672919548	317945805	PRJNA947579			99.07	1407701	39	lineage2.2.1	HR-TB	['diff','tbprofiler','input','tree']	tuberculosis: unclassified		Mycobacterium tuberculosis
SAMEA5329280	ERR3148039	WGS	FZB	ERX3177005	NextSeq 500	PAIRED		GENOMIC	ILLUMINA	ERS3135475	ERP113656	['551826','PRJEB31139','ena-EXPERIMENT-FZB-08-02-2019-12:14:49:261-4','ERX3177005','12166301','SAMEA5329280','1802-00','ERP113656','ena-RUN-FZB-08-02-2019-12:14:49:261-4','ERR3148039','ena-STUDY-FZB-08-02-2019-11:01:07:458-256','ERS3135475']		2019-06-30T12:40:00.000Z																														551	551726041	245606143	PRJEB31139			99.69	1611796	56	lineage4.8	MDR-TB	['tree','diff','input','tbprofiler']	MTBC		Mycobacterium tuberculosis complex sp.
SAMEA115748815	ERR13289670	WGS	UNIVERSITY OF OXFORD, NUFFIELD DEPARTMENT OF MEDIC	ERX12660096	Illumina MiSeq	PAIRED	RANDOM PCR	GENOMIC	ILLUMINA	ERS20265102	ERP161058	['ERP161058','b28b5ff0-515d-42d2-bc0f-19e45ec26bb9','webin-reads-6213d94a7130','41891517','ERR13289670','ERX12660096','1124794','SAMEA115748815','6213d94a7130','PRJEB76547','ERS20265102']	2017	2024-08-25T01:28:00.000Z			GBR	Europe																										373	373264351	250665062	PRJEB76547								CRyPTIC_2024	tuberculosis: unclassified		Mycobacterium tuberculosis
SAMEA9976402	ERR6865705	WGS	IMPERIAL COLLEGE LONDON	ERX6489133	Illumina HiSeq 2000	PAIRED	RANDOM	GENOMIC	ILLUMINA	ERS7654681	ERP123401	['22011203','CA0337009_raw_wgs_R1R2','ERP123401','666870','PRJEB39837','ERR6865705','ERX6489133','ena-STUDY-IMPERIAL COLLEGE LONDON-12-08-2020-14:44:57:582-2394','CA0337009_raw_wgs','SAMEA9976402','CA0337009','ERS7654681']	2009	2021-11-17T05:56:00.000Z			PER	South America	Lima		Homo sapiens	3	human																					394	394762320	167490321	PRJEB39837								['input','standford']	tuberculosis: unclassified		Mycobacterium tuberculosis
SAMN06055491	SRR5073755	WGS	UNIVERSITY OF MELBOURNE	SRX2392845	Illumina HiSeq 2500	PAIRED	RANDOM	GENOMIC	ILLUMINA	SRS1834297	SRP094134	['SAMN06055491','PRJNA355614','SRP094134','SRX2392845','6055491','SRS1834297','02MTB0710_S179_L002_1.fastq.gz','SRR5073755','355614','bp0','HCMC1094']	2010-01	2016-12-02T18:49:00.000Z		10.82 N 106.63 E	VNM	Asia	Ho Chi Minh City	sputum	Homo sapiens	3	human																					177	177916723	83154857	PRJNA355614			99.54	874133	29	lineage2.2.1	Sensitive	['tree','Napier_2020','tbprofiler','diff','Menardo_2021','input']	tuberculosis: human-adapted	L2.2.1	Mycobacterium tuberculosis
SAMN06092335	SRR5067305	WGS	UNIVERSITY OF MELBOURNE	SRX2387603	Illumina HiSeq 2500	PAIRED	RANDOM	GENOMIC	ILLUMINA	SRS1829546	SRP094134	['355614','6092335','bp0','SAMN06092335','PRJNA355614','HCMC0638','SRP094134','02MTB1349_2.fastq.gz','SRR5067305','SRX2387603','SRS1829546']	2010-06	2016-12-01T20:55:00.000Z		10.82 N 106.63 E	VNM	Asia	Ho Chi Minh City	sputum	Homo sapiens	3	human																					608	608411742	300222740	PRJNA355614			99.12	1377680	47	lineage1.1.1.1	Sensitive	['Menardo_2021','Napier_2020','diff','tbprofiler','input','tree']	tuberculosis: human-adapted	L1.1.1.1	Mycobacterium tuberculosis
SAMEA8719132	ERR8976009	WGS	CTB/NICD	ERX5544236	Illumina NovaSeq 6000	PAIRED	RANDOM	GENOMIC	ILLUMINA	ERS6403577	ERP128647	['experiment.29568','773351','ERX5544236','26340101','ERS6403577','run.29568.1','PRJEB44577','ERP128647','project.Wellcome_clinical_isolates_site10','ERR8976009','sample.29568','SAMEA8719132']		2022-03-15T07:50:00.000Z			ZAF	Africa						S				R	R	R	S	S				R		S	R	S	S	S	R	700	700061972	233117526	PRJEB44577	CRyPTIC_reuse_table		99.53	1827581	63	lineage2.2.2	MDR-TB	['tbprofiler','CRyPTIC_CTB-NICD','input','tree','diff','CRyPTIC_reuse_table']	tuberculosis: unclassified		Mycobacterium tuberculosis
SAMN30158116	SRR20969483	WGS	CENTRE FOR TUBERCULOSIS CONTROL OF GUANGDONG PROVINCE	SRX16987237	Illumina NovaSeq 6000	PAIRED	RANDOM	GENOMIC	ILLUMINA	SRS14573001	SRP390552	['866200','SAMN30158116','D20003655a.realigned.bam','SRP390552','SRR21700759','D20003655a','30158116','SRS14573001','bp0','SRR20969483','gdtb_552','SRX17698148','SRX16987237','PRJNA866200']	2017	2022-08-08T18:37:00.000Z		23.08 N 113.14 E	CHN	Asia	Guangdong	sputum	Homo sapiens	3	human																					2050	2050106306	154741789	PRJNA866200			99.56	1885453	64	lineage2.2.1	Sensitive	['diff','input','tree','tbprofiler']	tuberculosis: unclassified		Mycobacterium tuberculosis
SAMEA112183828	ERR10561925	WGS	FZB	ERX10075236	NextSeq 500	PAIRED		GENOMIC	ILLUMINA	ERS14293720	ERP142989	['COL-45','32032564','ERR10561925','ena-RUN-TAB-03-12-2022-13:39:55:568-31200','907706','ERS14293720','SAMEA112183828','97211d12-6ea0-453a-a011-51100e2832af','ERX10075236','ena-EXPERIMENT-TAB-03-12-2022-13:39:55:568-31199','PRJEB57971','ERP142989']	2016	2022-12-16T21:54:00.000Z			COL	South America	Puerto Nariño																									795	795292351	338170690	PRJEB57971			99.65	1671880	53	lineage4.3.3	Sensitive	['tree','diff','outbreak_Amazon_COL','standford','input','tbprofiler']	tuberculosis: unclassified		Mycobacterium tuberculosis
SAMEA1530822	ERR176535	WGS	SC	ERX152681	Illumina HiSeq 2000	PAIRED	RANDOM	GENOMIC	ILLUMINA	ERS141833	ERP001072	['204548','ERP001072','SAMEA1530822','Karonga_Prevention_Study__KPS____whole_genome_sequencing_in_a_whole_population-sc-2011-12-13T10:33:26Z-2066','SC_RUN_8205_4#90','PRJEB2794','Karonga_Prevention_Study__KPS____whole_genome_sequ','ERX152681','99006764-sc-2012-05-29T15:06:12Z-1428616','ERR176535','1759932','ERS141833','SC_EXP_8205_4#90']	1999	2012-10-12T09:09:00.000Z			MWI	Africa	Karonga	sputum	Homo sapiens	3	human							S						S								330	330741400	173385186	PRJEB2794	Coll_2018		99.62	2850418	67	lineage4.3.4.2.1	Sensitive	['tree','diff','Menardo_2021','input','Karonga_Prevention_Study','Coll_2018','Napier_2020','Menardo_2018','tbprofiler']	tuberculosis: human-adapted	L4.3.4.2.1	Mycobacterium tuberculosis
SAMEA7562633	ERR4830194	WGS	OUCRU-HCMC	ERX4700178	Illumina MiSeq	PAIRED	RANDOM	GENOMIC	ILLUMINA	ERS5319267	ERP124988	['sample.15670','ERX4700178','PRJEB41247','ERP124988','experiment.15670','ERS5319267','SAMEA7562633','ERR4830194','773314','project.CRyPTIC_08_02TBextension','run.15670','22478201']		2021-11-11T09:07:00.000Z			VNM	Asia						S				S	R	S	S	S				S		S	S	S	S	S	S	796	796601746	425610009	PRJEB41247	['Walker_2022','CRyPTIC_reuse_table']		99.15	1916935	44	lineage1.1.1	HR-TB	['Walker_2022','tbprofiler','diff','CRyPTIC_reuse_table','input','CRyPTIC_OUCRU','tree']	tuberculosis: unclassified		Mycobacterium tuberculosis
SAMN05916357	SRR28393571	WGS	FIND, THE FOUNDATION FOR INNOVATIVE NEW DIAGNOSTICS	SRX23998437	Illumina HiSeq 2500	PAIRED	RANDOM	GENOMIC	ILLUMINA	SRS20795006	SRP496567	['SRR28393571','SRP496567','WGS-Peru5037','Peru5037_R1.fastq.gz','SRX23998437','SRS20795006','SAMN05916357','5916357','98-R790','PRJNA343736','343736']	2012	2024-03-20T07:43:00.000Z		12 S 77 W	PER	South America	Lima	As reported: patient	Homo sapiens	3	human																					118	118923000	55281497	PRJNA343736			99.39	871838	24	lineage4.3.3	MDR-TB	['standford','input','tbprofiler','tree','diff']	tuberculosis: unclassified		Mycobacterium tuberculosis
SAMEA8742169	ERR8699852	WGS	UNIVERSITY OF CAPE TOWN	ERX8357152	Illumina NovaSeq 6000	PAIRED	RANDOM	GENOMIC	ILLUMINA	ERS6421751	ERP135632	['26335308','ERX8357152','experiment.29189','run.29189.1','PRJEB51043','project.Wellcome_clinical_isolates_site20','ERP135632','811913','SAMEA8742169','ERS6421751','ERR8699852','sample.29189']		2022-03-15T06:38:00.000Z			ZAF	Africa						S				S	S	S	S	S				S		S	S	S	S	S	S	936	936860776	313553399	PRJEB51043	CRyPTIC_reuse_table		99.58	1839364	64	lineage2.2.1.1	Sensitive	['diff','tbprofiler','CRyPTIC_UofCapeTown','CRyPTIC_reuse_table','tree','input']	tuberculosis: unclassified		Mycobacterium tuberculosis
SAMEA9069709	ERR6362633	WGS	Swiss-TPH	ERX5626917	Illumina HiSeq 2500	SINGLE	RANDOM	GENOMIC	ILLUMINA	ERS6798016	ERP129488	['737713','G33294_1','SAMEA9069709','WGS RR-TB Khayelitsha','ERX5626917','ERS6798016','20453009','PRJEB45389','ERR6362633','ERP129488']		2021-10-13T18:45:00.000Z			ZAF	Africa																										374	374627375	190160695	PRJEB45389								R-RR_HIVcoinf_ZAF	tuberculosis: unclassified		Mycobacterium tuberculosis
SAMN40983333	SRR28706629	WGS	NIAID TB PORTALS PROGRAM	SRX24273626	NextSeq 2000	PAIRED	RANDOM	GENOMIC	ILLUMINA	SRS21039592	SRP502062	['SRX24273626','40983333','TBPO-5968_lib62543_nextseq_ny0123_151bp.filtered_2_bwa.1.fastq.gz','SAMN40983333','PRJNA1074793','1074793','SRR28706629','57247','SRS21039592','SRP502062']	2022	2024-04-16T14:23:00.000Z		48.0196 N 66.9237 E	KAZ	Asia		sputum	Homo sapiens	3	human																					811	811083173	274421031	PRJNA1074793			99.44	1583329	53	lineage2.2.1	MDR-TB	['tree','input','diff','tbprofiler']	tuberculosis: unclassified		Mycobacterium tuberculosis
SAMN08795311	SRR6896150	WGS	SAN RAFFAELE	SRX3846288	Illumina MiSeq	PAIRED	RANDOM	GENOMIC	ILLUMINA	SRS3090595	SRP128089	['SAMN08795311','428596','SRP128089','TRL0018811_S7.gatk.bam','TRL0018811_WGS','TRL0018811','SRR6896150','SRS3090595','bp0','PRJNA428596','8795311','SRX3846288']		2018-03-26T10:28:00.000Z							Homo sapiens	3	human																					92	92527718	50226336	PRJNA428596								input	tuberculosis: unclassified		Mycobacterium tuberculosis
SAMN41389798	SRR29017146	WGS	FIND, THE FOUNDATION FOR INNOVATIVE NEW DIAGNOSTICS	SRX24543980	Illumina HiSeq 2000	PAIRED	RANDOM	GENOMIC	ILLUMINA	SRS21288504	SRP507535	['SRR29017146','1019C8_DF2AC6B6061F_2008-02031','41389798','1019C8_DF2AC6B6061F','SAMN41389798','SRP507535','1109295','SRX24543980','PRJNA1109295','TB-IS-1044-2008-02031_S247_R1_001.fastq.gz','SRS21288504']	2008	2024-05-14T09:34:00.000Z			BGD	Asia			Homo sapiens	3	human																					288	288049714	116801982	PRJNA1109295			99.61	1699381	58	lineage2.2.2	MDR-TB	['tree','input','WHO_mutations_2023','tbprofiler','diff']	tuberculosis: unclassified		Mycobacterium tuberculosis
SAMN08629031	SRR6797769	WGS	SAN RAFFAELE	SRX3756524	Illumina HiSeq 2500	PAIRED	RANDOM	GENOMIC	ILLUMINA	SRS3012218	SRP128089	['SRX3756524','SRP128089','132258_210916_BGD_210916_100.gatk.bam','bp0','SRR6797769','132258','SAMN08629031','8629031','428596','SRS3012218','PRJNA428596','132258_WGS']		2018-03-02T06:33:00.000Z			BGD	Asia			Homo sapiens	3	human					S		S		S				S	S				S			104	104598125	47240596	PRJNA428596	CRyPTIC_WHO2021_PMC7612554		99.5	879851	19	lineage4.3.4.2	Sensitive	['tree','tbprofiler','input','diff','Walker_2022']	tuberculosis: unclassified		Mycobacterium tuberculosis
SAMN08709180	SRR6832847	WGS	SAN RAFFAELE	SRX3788730	Illumina HiSeq 2500	PAIRED	RANDOM	GENOMIC	ILLUMINA	SRS3041394	SRP128089	['428596','81-2043_090816_UKR_090816_100.gatk.bam','SAMN08709180','SRP128089','SRS3041394','SRX3788730','PRJNA428596','8709180','SRR6832847','81-2043','81-2043_WGS','bp0']		2018-03-14T10:43:00.000Z			UKR	Europe			Homo sapiens	3	human	S	S			S		S	S	S			S	S	S				S			376	376887661	201717781	PRJNA428596	CRyPTIC_WHO2021_PMC7612554		99.57	1653081	34	lineage4.8	Sensitive	['Walker_2022','diff','tbprofiler','tree','input']	tuberculosis: unclassified		Mycobacterium tuberculosis
SAMN20693496	SRR16370643	WGS	HARVARD MEDICAL SCHOOL	SRX12648003	Illumina HiSeq 2500	PAIRED	RANDOM	GENOMIC	ILLUMINA	SRS10601299	SRP341700	['SAMN20693496','771909','PRJNA771909','IDR1600037626_R1.fastq.gz','SRX12648003','SRS10601299','20693496','bp0','IDR1600037626','SRP341700','SRR16370643']		2021-10-16T19:12:00.000Z																														851	851885351	527509679	PRJNA771909			99.39	1514357	58	lineage4.1.2.1	Sensitive	['tbprofiler','tree','input','diff']	tuberculosis: unclassified		Mycobacterium tuberculosis
SAMEA114439572	ERR12078761	WGS	LONDON SCHOOL OF HYGIENE AND TROPICAL MEDICINE	ERX11461128	Sequel II	SINGLE		GENOMIC	PACBIO_SMRT	ERS16427359	ERP151427	['SAMEA114439572','ERR12078761','WMU001','ena-EXPERIMENT-TAB-26-09-2023-20:28:00:175-68177','1023149','ERS16427359','37656823','0dc961d5-e42b-46fe-9581-f16e41deaf74','ERP151427','ena-RUN-TAB-26-09-2023-20:28:00:175-68178','ERX11461128','PRJEB66362']	2009	2023-10-29T08:27:00.000Z			MWI	Africa		sputum																								2400	2400627509	629836154	PRJEB66362									tuberculosis: unclassified		Mycobacterium tuberculosis
SAMN42034530	SRR29539456	WGS	NIAID TB PORTALS PROGRAM	SRX25046678	NextSeq 2000	PAIRED	RANDOM	GENOMIC	ILLUMINA	SRS21743825	SRP515897	['SRS21743825','42034530','38548','SRX25046678','1074785','SRR29539456','SRP515897','TBPO-4121_lib56341_nextseq_ny0087_151bp.filtered_2_bwa.1.fastq.gz','PRJNA1074785','SAMN42034530']	2021	2024-06-25T13:39:00.000Z		48.3794 N 31.1656 E	UKR	Europe		sputum	Homo sapiens	3	human																					558	558902975	191051888	PRJNA1074785									tuberculosis: unclassified		Mycobacterium tuberculosis
SAMEA7542075	ERR4810500	WGS	CCDC	ERX4678946	HiSeq X Ten	PAIRED	RANDOM	GENOMIC	ILLUMINA	ERS5298527	ERP124934	['run.10874','22463394','ERR4810500','ERP124934','ERS5298527','773297','PRJEB41194','SAMEA7542075','experiment.10874','project.CDC_22','sample.10874','ERX4678946']		2021-11-11T02:01:00.000Z			CHN	Asia						S	S			S	S	S	S	S				S	S	S	S	S	S		S	1591	1591509900	676611649	PRJEB41194	['Walker_2022','CRyPTIC_reuse_table']		97.69	1720729	59	lineage4.4.2	Sensitive	['diff','CRyPTIC_CCDC_CDC_22','CRyPTIC_reuse_table','Walker_2022','tree','tbprofiler','input']	tuberculosis: unclassified		Mycobacterium tuberculosis
SAMEA8987104	ERR6336684	WGS	ANSES	ERX5968361	Illumina HiSeq 2500	PAIRED	RANDOM	GENOMIC	ILLUMINA	ERS6669806	ERP130602	['881696','30917889','ERX5968361','ena-STUDY-ANSES-19-07-2021-09:08:58:913-283','ERS6669806','PRJEB46417','SAMEA8987104','ERP130602','webin-reads-10Z007226','10Z007226','ERR6336684']	2010	2022-09-22T04:58:00.000Z			FRA	Europe			Meles meles	3	European badger																					226	226289500	139303724	PRJEB46417			99.11	683347	34	La1.2	Other	['tbprofiler','input','tree','diff']	tuberculosis: animal-adapted	La1	Mycobacterium bovis
SAMEA3401665	ERR2516474	WGS	HARVARD MEDICAL SCHOOL	ERX2535690	Illumina HiSeq 2500	PAIRED	RANDOM	GENOMIC	ILLUMINA	ERS2401152	ERP107971	['ERP107971','ERS2401152','ERR2516474','sample.8689','10125812','project.First_10k_genomes_study_set_8','493038','ERX2535690','run.8689','experiment.8689','SAMEA3401665','PRJEB26000']		2021-10-23T19:17:00.000Z			NLD	Europe										R		R					S	R								528	528415901	363769773	PRJEB26000	Walker_2022		99.51	733734	17	lineage2.2.1	MDR-TB	['tree','tbprofiler','diff','CRyPTIC_Harvard','input','Walker_2022','Napier_2020']	tuberculosis: human-adapted	L2.2.1	Mycobacterium tuberculosis
SAMN39287251	SRR27450278	WGS	MDUPHL	SRX23121659	NextSeq 550	PAIRED	RANDOM	GENOMIC	ILLUMINA	SRS20075211	SRP399923	['SRX23121659','SRS20075211','39287251','AUSMDU00070397_S40_R1_001.fastq.gz','857537','AUSMDU00070397','SAMN39287251','SRP399923','SRR27450278','PRJNA857537']	2022	2024-01-07T19:09:00.000Z			AUS	Oceania	Victoria		Homo sapiens	3	human																					977	977430795	453145239	PRJNA857537			99.32	1223580	42	lineage1.1.1	Sensitive	['tbprofiler','tree','diff','input']	tuberculosis: unclassified		Mycobacterium tuberculosis
G1288m													2015				ESP	Europe	province of Valencia					S					S																				No	99.6	5038102	244	lineage4.1.2.1	Sensitive	['TGU','input','diff','tbprofiler','tree']	tuberculosis: unclassified		Mycobacterium tuberculosis
SAMN19113190	SRR14519928	WGS	MDUPHL	SRX10865139	NextSeq 500	PAIRED	RANDOM	GENOMIC	ILLUMINA	SRS8960480	SRP319622	['SRP319622','SAMN19113190','NS500345_HVCKJAFXX_AUSMDU00010218','AUSMDU00010218','SRS8960480','AUSMDU00010218_R1.fq.gz','bp0','PRJNA729189','SRX10865139','SRR14519928','19113190','729189']	2000	2021-05-15T03:49:00.000Z			AUS	Oceania	Northern Territory		Homo sapiens	3	human																					544	544673370	256964628	PRJNA729189			99.48	1440133	49	lineage4.4.2	Sensitive	['input','tbprofiler','tree','diff']	tuberculosis: unclassified		Mycobacterium tuberculosis
SAMN38670599	SRR27107294	WGS	MASCIR FOUNDATION - MOHAMMED VI POLYTECHNIC UNIVERSITY (UM6P)	SRX22796312	NextSeq 500	PAIRED	RANDOM	GENOMIC	ILLUMINA	SRS19780308	SRP476097	['lib22108','1048908','SRP476097','MHB-15','SRR27107294','PRJNA1048908','SRS19780308','SRX22796312','MHB-15_lib22108_nextseq_nx0033_151bp_R1.fastq.gz','38670599','SAMN38670599']	2013	2023-12-06T07:36:00.000Z		33.57 N 7.62 W	MAR	Africa		sputum	Homo sapiens	3	human																					714	714617926	323380759	PRJNA1048908			99.55	1610205	54	lineage4.3.1	Sensitive	['diff','tbprofiler','tree','input']	tuberculosis: unclassified		Mycobacterium tuberculosis
SAMEA114443810	ERR13259928	WGS	SEOUL NATIONAL UNIVERSITY	ERX12630341	Illumina MiSeq	PAIRED	RANDOM	GENOMIC	ILLUMINA	ERS16431594	ERP151439	['GReAT_MG_071','webin-reads-GReAT_MG_071','1022751','ERR13259928','ERX12630341','ERS16431594','PRJEB66375','c7f31963-9edb-49ef-a000-987e031fb6cb','SAMEA114443810','41856289','ERP151439']	2014	2024-08-04T18:56:00.000Z			MNG	Asia		sputum	Homo sapiens	3	human																					686	686966952	420830902	PRJEB66375									tuberculosis: unclassified		Mycobacterium tuberculosis
SAMEA110420147	ERR9992790	WGS	CTB/NICD - SOUTH AFRICA, SOUTH AFRICA	ERX9533196	Illumina NovaSeq 6000	PAIRED	RANDOM	GENOMIC	ILLUMINA	ERS12518222		['experiment.611.020e7393','sample.611.f5377b49','ERS12518222','ERX9533196','SAMEA110420147','ERR9992790','30016615','run.611.1.e6208b99572d056d49924cc97ee5e305']		2022-08-10T14:21:00.000Z																														604	604703358	194984217										tuberculosis: unclassified		Mycobacterium tuberculosis
SAMEA7553866	ERR4820499	WGS	PUBLIC HEALTH ENGLAND	ERX4690341	Illumina MiSeq	PAIRED	RANDOM	GENOMIC	ILLUMINA	ERS5310511	ERP124941	['ERP124941','project.PHE-TB','run.23320','SAMEA7553866','ERR4820499','22473260','ERS5310511','ERX4690341','experiment.23320','sample.23320','773303','PRJEB41201']		2021-11-11T01:46:00.000Z			GBR	Europe																										295	295245126	198618801	PRJEB41201			99.64	1429127	47	lineage4.8.2	Sensitive	['tbprofiler','diff','tree','input','CRyPTIC_PHE']	tuberculosis: unclassified		Mycobacterium tuberculosis
SAMEA7561534	ERR4829096	WGS	SAN RAFFAELE SCIENTIFIC INSTITUTE	ERX4699080	NextSeq 500	PAIRED	RANDOM	GENOMIC	ILLUMINA	ERS5318169	ERP124983	['run.16305','experiment.16305','ERX4699080','22477103','SAMEA7561534','ERP124983','ERS5318169','773309','project.Italy','sample.16305','PRJEB41242','ERR4829096']		2021-11-11T07:02:00.000Z			DJI	Africa						S				I	S	R	S	S				R		S	S	S	S	S	R	695	695373796	277206585	PRJEB41242	['CRyPTIC_reuse_table','Walker_2022']		99.4	1748303	39	lineage4.2.2.2	MDR-TB	['diff','input','tbprofiler','CRyPTIC_reuse_table','Walker_2022','CRyPTIC_SanRaffaele','tree']	tuberculosis: unclassified		Mycobacterium tuberculosis
SAMEA104407639	ERR2206047	WGS	HOSPITAL GENERAL UNIVERSITARIO GREGORIO MARANON	ERX2260409	Illumina MiSeq	PAIRED	Restriction Digest	GENOMIC	ILLUMINA	ERS2025581	ERP105431	['MPZ-07047736','ERP105431','ERS2025581','435048','ena-EXPERIMENT-Hospital General Universitario Gregorio Maranon-28-11-2017-13:22:21:656-17','ena-STUDY-Hospital General Universitario Gregorio Maranon-28-11-2017-13:22:22:617-319','SAMEA104407639','PRJEB23664','ERX2260409','8425766','ERR2206047','ena-RUN-Hospital General Universitario Gregorio Maranon-28-11-2017-13:22:21:656-17']		2018-01-29T11:23:00.000Z																														496	496866804	181030266	PRJEB23664			99.58	1834558	59	lineage4.3.2	Sensitive	['diff','tbprofiler','tree','Napier_2020','input']	tuberculosis: human-adapted	L4.3.2	Mycobacterium tuberculosis
SAMEA115738620	ERR13260878	WGS	UNIVERSITY OF OXFORD, NUFFIELD DEPARTMENT OF MEDIC	ERX12631291	Illumina NovaSeq 6000	PAIRED	RANDOM PCR	GENOMIC	ILLUMINA	ERS20248264	ERP161058	['ERS20248264','c94c29c1ec80','PRJEB76547','ERX12631291','SAMEA115738620','webin-reads-c94c29c1ec80','41857718','ERR13260878','1124794','b28b5ff0-515d-42d2-bc0f-19e45ec26bb9','ERP161058']	2021	2024-08-04T18:37:00.000Z			ZAF	Africa																										1071	1071918498	329630432	PRJEB76547								CRyPTIC_2024	tuberculosis: unclassified		Mycobacterium tuberculosis
SAMEA4730537	ERR3468893	WGS	WELLCOME SANGER INSTITUTE	ERX3490556	Illumina HiSeq X Ten	PAIRED	RANDOM	GENOMIC	ILLUMINA	ERS2550667	ERP024108	['12514157','Mycobacteria_in_non_CF_bronchiectasis_patients-sc-4853','512657','ERX3490556','SAMEA4730537','ERS2550667','c3dd6702-be4d-11e7-b52c-3c4a9275d6c8','PRJEB21813','ERP024108','SC_RUN_26329_6#290','ERR3468893','SC_EXP_26329_6#290']		2019-08-08T01:31:00.000Z																														280	280437502	122122381	PRJEB21813									NTM: avium complex		Mycobacterium avium
SAMEA115163072	ERR12544110	WGS	NATIONAL INSTITUTE OF HEALTH DR. RICARDO JORGE	ERX11918441	NextSeq 550	PAIRED	RANDOM	GENOMIC	ILLUMINA	ERS17970866	ERP111748	['SAMEA115163072','ERX11918441','ERS17970866','PRJEB29446','505027','INSA_27102018','ERP111748','ERR12544110','PT_TB0775','39686644']	2023	2024-02-03T14:03:00.000Z			PRT	Europe																										493	493447464	219037725	PRJEB29446			99.53	1595286	54	lineage2.2.1	Sensitive	['tbprofiler','input','diff','tree']	tuberculosis: unclassified		Mycobacterium tuberculosis
SAMEA7541792	ERR4809254	WGS	CTB/NICD	ERX4678794	Illumina HiSeq 4000	PAIRED	RANDOM	GENOMIC	ILLUMINA	ERS5298244	ERP124931	['ERX4678794','run.9949','sample.9949','experiment.9949','ERR4809254','PRJEB41191','ERP124931','project.Gates_clinical_isolates','ERS5298244','SAMEA7541792','773296','22463248']		2021-11-11T01:37:00.000Z			ZAF	Africa						S				I	R	R	R	S				R		S	S	S	S	S	S	414	414862500	184497063	PRJEB41191	['Walker_2022','CRyPTIC_reuse_table']		99.61	1650216	56	lineage2.2.1.1	MDR-TB	['diff','Walker_2022','input','CRyPTIC_CTB-NICD','tbprofiler','tree','CRyPTIC_reuse_table']	tuberculosis: unclassified		Mycobacterium tuberculosis
SAMEA6461867	ERR3802165	WGS	PUBLIC HEALTH AGENCY OF SWEDEN	ERX3804055	Ion Torrent S5 XL	SINGLE	RANDOM	GENOMIC	ION_TORRENT	ERS4227373	ERP119271	['PRJEB36121','ERX3804055','ERS4227373','SEA199600103','ena-EXPERIMENT-Public Health Agency of Sweden-09-01-2020-13:49:58:092-9','SAMEA6461867','13946346','603935','ena-STUDY-Public Health Agency of Sweden-09-01-2020-13:50:01:253-1791','ERR3802165','ena-RUN-Public Health Agency of Sweden-09-01-2020-13:49:58:092-9','ERP119271']	1996	2020-01-30T14:40:00.000Z			SWE	Europe			Homo sapiens	3	human																					186	186309131	149148903	PRJEB36121									tuberculosis: unclassified		Mycobacterium tuberculosis
SAMN09425851	SRR7517836	WGS	SWISS TROPICAL AND PUBLIC HEALTH INSTITUTE	SRX4387684	Illumina HiSeq 2500	PAIRED	RANDOM	GENOMIC	ILLUMINA	SRS3544162	SRP153329	['BSSE_QGF_57413','SRX4387684','BSSE_QGF_57413_CAJCMANXX_8_G08807_CGTACTAG_CTAAGCCT_S14_L008_R1_001.fastq.gz','454477','PRJNA454477','SAMN09425851','G08807','SRP153329','SRS3544162','SRR7517836','9425851']	2010	2018-07-13T08:20:00.000Z			PER	South America		sputum	Homo sapiens	3	human																					430	430221418	197601991	PRJNA454477			99.56	1687486	39	lineage4.3.3	MDR-TB	['standford','tree','Napier_2020','input','tbprofiler','diff']	tuberculosis: human-adapted	L4.3.3	Mycobacterium tuberculosis
SAMEA2682919	ERR779885	WGS	THE WELLCOME TRUST SANGER INSTITUTE	ERX770312	Illumina HiSeq 2000	PAIRED	RANDOM	GENOMIC	ILLUMINA	ERS518980	ERP004677	['ERR779885','3399203','SC_RUN_14892_2#51','247745','SC_EXP_14892_2#51','SAMEA2682919','ERS518980','Mycobacterium_tuberculosis__HICF__sequencing-sc-2926','ERP004677','ERX770312','PP1914_LI2191409-sc-1838112','PRJEB5280']	2009	2016-01-09T02:49:00.000Z			PER	South America			Homo sapiens	3	human																					630	630991800	310502868	PRJEB5280			99.83	1602061	37	lineage4.3.4.2	MDR-TB	['Menardo_2021','tree','Nimmo_2024','tbprofiler','standford','Napier_2020','input','diff']	tuberculosis: human-adapted	L4.3.4.2	Mycobacterium tuberculosis
SAMN41389541	SRR29017655	WGS	FIND, THE FOUNDATION FOR INNOVATIVE NEW DIAGNOSTICS	SRX24544067	Illumina HiSeq 2000	PAIRED	RANDOM	GENOMIC	ILLUMINA	SRS21288590	SRP507535	['1019C8_714B061E5E43_2007-03636','1109295','SRS21288590','PRJNA1109295','SRP507535','SRR29017655','SAMN41389541','SRX24544067','41389541','TB-IS-1044-2007-03636_S183_R1_001.fastq.gz','1019C8_714B061E5E43']	2007	2024-05-14T09:40:00.000Z			BGD	Asia			Homo sapiens	3	human																					594	594477638	260054889	PRJNA1109295			99.47	1739767	62	lineage3	HR-TB	['diff','tree','WHO_mutations_2023','input','tbprofiler']	tuberculosis: unclassified		Mycobacterium tuberculosis
SAMN41417604	SRR29053377	WGS	FIND, THE FOUNDATION FOR INNOVATIVE NEW DIAGNOSTICS	SRX24578401	Illumina HiSeq 2000	PAIRED	RANDOM	GENOMIC	ILLUMINA	SRS21318387	SRP507535	['SRP507535','SRX24578401','IDR1600017789_R1.fastq.gz','1109295','41417604','PRJNA1109295','6B1800_13960E8A4D8D','6B1800_13960E8A4D8D_IDR1600017789','SRS21318387','SRR29053377','SAMN41417604']		2024-05-16T10:53:00.000Z			USA	North America			Homo sapiens	3	human																					355	355793407	216698817	PRJNA1109295								WHO_mutations_2023	tuberculosis: unclassified		Mycobacterium tuberculosis
SAMN20693432	SRR16370215	WGS	HARVARD MEDICAL SCHOOL	SRX12647931	Illumina HiSeq 2500	PAIRED	RANDOM	GENOMIC	ILLUMINA	SRS10601226	SRP341700	['SAMN20693432','771909','20693432','bp0','SRS10601226','SRP341700','PRJNA771909','SRR16370215','IDR1600023111','IDR1600023111_R1.fastq.gz','SRX12647931']		2021-10-16T19:08:00.000Z																														416	416781108	229816631	PRJNA771909			99.48	1453370	78	lineage4.1.2	Sensitive	['input','tree','diff','tbprofiler']	tuberculosis: unclassified		Mycobacterium tuberculosis
SAMEA104614439	ERR3273198	WGS	WELLCOME SANGER INSTITUTE	ERX3300072	HiSeq X Ten	PAIRED	RANDOM	GENOMIC	ILLUMINA	ERS2225721	ERP106291	['11384379','531863','SC_RUN_25515_8#307','ERP106291','PRJEB24463','ERR3273198','IndoTBseq-sc-5161','0ea6d134-fc32-11e7-8f97-3c4a9275d6c8','ERS2225721','ERX3300072','SC_EXP_25515_8#307','SAMEA104614439']		2020-03-03T18:07:00.000Z			IDN	Asia	Bandung																									460	460830860	101397332	PRJEB24463			99.59	1684083	58	lineage2.1	MDR-TB	['input','tree','diff','R-MDR_IDN','tbprofiler']	tuberculosis: unclassified		Mycobacterium tuberculosis
SAMN34626996	SRR24445409	AMPLICON	HARVARD TH CHAN SCHOOL OF PUBLIC HEALTH	SRX20232722	Illumina MiSeq	PAIRED	PCR	GENOMIC	ILLUMINA	SRS17567068	SRP436110	['34626996','SRX20232722','SRR24445409','DNA-230209FOR-381','28918-PretrachLNgr2_S13_L001_R1_001.fastq.gz','PRJNA967652','28918_CD8a_Pretrach LN gr 2','SAMN34626996','bp0','SRS17567068','SRP436110','967652']	2019	2023-05-05T11:03:00.000Z			USA	North America	Pittsburg	lymph node	Macaca fascicularis	3	crab-eating macaque																					28	28936582	19971528	PRJNA967652									tuberculosis: human-adapted	L4	Mycobacterium tuberculosis	Erdman
SAMEA14214074	ERR9657184	WGS	IRISH MYCOBACTERIA REFERENCE LABORATORY (IMRL)	ERX9206616	Illumina MiSeq	PAIRED		GENOMIC	ILLUMINA	ERS11816882	ERP125870	['ERP125870','ERS11816882','729333','ena-EXPERIMENT-TAB-27-04-2022-14:18:09:310-11113','ena-RUN-TAB-27-04-2022-14:18:09:310-11114','PRJEB42011','27933911','ERR9657184','SAMEA14214074','ena-STUDY-Irish Mycobacteria Reference Laboratory (IMRL)-15-12-2020-14:28:26:156-82','19IE123','ERX9206616']	2019	2022-05-17T11:01:00.000Z			IRL	Europe			Homo sapiens	3	human																					380	380228197	229250456	PRJEB42011			99.4	692353	43	lineage1.1.3.3	Sensitive	['tree','input','tbprofiler','diff']	tuberculosis: unclassified		Mycobacterium tuberculosis
SAMEA2613829	ERR550405	WGS	TCD	ERX509474	Illumina MiSeq	PAIRED	RANDOM	GENOMIC	ILLUMINA	ERS487188	ERP006178	['ena-RUN-TCD-26-06-2014-17:17:47:887-1','ena-STUDY-TCD-26-06-2014-16:52:03:312-898','SAMEA2613829','ERP006178','ERX509474','IEXDR1','2950011','ERS487188','ERR550405','ena-EXPERIMENT-TCD-26-06-2014-17:17:47:887-1','257264','PRJEB6629']		2014-07-31T22:39:00.000Z																														988	988036096	610151536	PRJEB6629			99.55	1668257	57	lineage2.2.1	Pre-XDR-TB	['tbprofiler','input','diff','tree']	tuberculosis: unclassified		Mycobacterium tuberculosis
SAMEA112298844	ERR10762307	WGS	FZB	ERX10213107	NextSeq 500	PAIRED		GENOMIC	ILLUMINA	ERS14409667	ERP143890	['ERX10213107','ERS14409667','SAMEA112298844','922844','ena-RUN-TAB-10-01-2023-07:58:11:575-122945','32692333','ERP143890','NOR-183','ena-EXPERIMENT-TAB-10-01-2023-07:58:11:575-122944','ERR10762307','5c0a0331-2284-442c-8b83-562285263163','PRJEB58814']		2023-01-15T08:18:00.000Z			MDA	Europe	Chisinau																									953	953784617	428262970	PRJEB58814			99.45	1659801	55	lineage4.2.1	MDR-TB	['tree','R-RRMDR_2014-15_MDA','tbprofiler','diff','input']	tuberculosis: unclassified		Mycobacterium tuberculosis
SAMEA1886047	ERR270702	WGS	SC	ERX244929	Illumina HiSeq 2000	PAIRED	RANDOM	GENOMIC	ILLUMINA	ERS202898	ERP000276	['ERR270702','203976','S00013204-sc-2013-01-04T10:49:44Z-1534564','ERX244929','ERS202898','SC_RUN_9352_5#89','ERP000276','PRJEB2221','2140919','Mycobacterium tuberculosis pilot-sc-2010-07-26','SC_EXP_9352_5#89','SAMEA1886047']		2013-05-08T22:18:00.000Z																														474	474489600	256711462	PRJEB2221			99.7	1743890	39	lineage4.6.2.2	HR-TB	['input','diff','tbprofiler']	tuberculosis: unclassified		Mycobacterium tuberculosis
SAMN07344498	SRR5818432	WGS	SAN RAFFAELE	SRX2996619	Illumina HiSeq 2500	PAIRED	RANDOM	GENOMIC	ILLUMINA	SRS2347838	SRP111622	['SAMN07344498','PRJNA393923','SRP111622','SRX2996619','433_WGS','433_S6_L001_R2_001.fastq.gz','SRR5818432','bp0','433','SRS2347838','393923','7344498']		2017-07-12T04:02:00.000Z			DJI	Africa		sputum	Homo sapiens	3	human																					38	38978829	21637067	PRJNA393923								input	tuberculosis: unclassified		Mycobacterium tuberculosis
SAMEA7547335	ERR4813829	WGS	BRAZIL	ERX4683819	Illumina HiSeq 4000	PAIRED	RANDOM	GENOMIC	ILLUMINA	ERS5303989	ERP124940	['run.16691','project.Brazil','ERR4813829','773302','SAMEA7547335','sample.16691','ERP124940','ERS5303989','ERX4683819','PRJEB41200','experiment.16691','22466728']	2018	2021-11-10T10:56:00.000Z			BRA	South America																										412	412894200	182536859	PRJEB41200			99.7	1706403	58	lineage4.3.4.1	Pre-XDR-TB	['input','CRyPTIC_BRA','tbprofiler','diff','tree','standford']	tuberculosis: unclassified		Mycobacterium tuberculosis
SAMN07659938	SRR6046493	WGS	MODMEDMICOXFORD	SRX3193413	Illumina MiSeq	PAIRED	RANDOM	GENOMIC	ILLUMINA	SRS2521475	SRP117784	['401515','SRR6046493','MMMOSRA:3fe1d718-4d55-422c-9cfd-8c1ccbc89645','PRJNA401515','SRX3193413','MMMOSAM:3fe1d718-4d55-422c-9cfd-8c1ccbc89645','SRS2521475','SAMN07659938','SRP117784','7659938']	2016	2017-10-27T18:26:00.000Z			GBR	Europe	Oxford		Homo sapiens	3	human																					444	444692981	305721899	PRJNA401515									NTM: avium complex		Mycobacterium avium
SAMN26271108	SRR18149441	WGS	CHRISTIAN MEDICAL COLLAGE, VELLORE	SRX14297285	Illumina MiSeq	PAIRED	PCR	GENOMIC	ILLUMINA	SRS12114571	SRP226525	['575883','SRR18149441','PRJNA575883','CMCV_20E87','26271108','SRP226525','CMCV_20E87_R1.fastq.gz','20E87','SRX14297285','SRS12114571','SAMN26271108']	2020	2022-02-26T09:09:00.000Z		11.12 N 78.65 E	IND	Asia	Tamil Nadu - Keelakunupatti	lymph node	Homo sapiens	3	human																					634	634805208	264990634	PRJNA575883								input	tuberculosis: unclassified		Mycobacterium tuberculosis
SAMN41389464	SRR29017238	WGS	FIND, THE FOUNDATION FOR INNOVATIVE NEW DIAGNOSTICS	SRX24543888	Illumina HiSeq 2000	PAIRED	RANDOM	GENOMIC	ILLUMINA	SRS21288411	SRP507535	['SRR29017238','SRX24543888','1109295','TB-IS-1044-2010-01644_S44_R1_001.fastq.gz','SRS21288411','1019C8_51ECC1FA2ED4','SAMN41389464','SRP507535','PRJNA1109295','1019C8_51ECC1FA2ED4_2010-01644','41389464']	2010	2024-05-14T09:33:00.000Z			BGD	Asia			Homo sapiens	3	human																					426	426556578	179014801	PRJNA1109295			99.45	1673996	57	lineage1.2.2.2	MDR-TB	['input','diff','tbprofiler','WHO_mutations_2023','tree']	tuberculosis: unclassified		Mycobacterium tuberculosis
SAMEA4744200	ERR2652953	WGS	NORWEGIAN INSTITUTE OF PUBLIC HEALTH	ERX2669407	Illumina MiSeq	PAIRED	RANDOM	GENOMIC	ILLUMINA	ERS2564311	ERP109440	['ERS2564311','9578731','ena-STUDY-NORWEGIAN INSTITUTE OF PUBLIC HEALTH-19-06-2018-13:52:22:783-854','SAMEA4744200','ERR2652953','SKTB60','ena-EXPERIMENT-NORWEGIAN INSTITUTE OF PUBLIC HEALTH-19-06-2018-13:51:32:577-40','ena-RUN-NORWEGIAN INSTITUTE OF PUBLIC HEALTH-19-06-2018-13:51:32:577-40','PRJEB27366','ERX2669407','ERP109440','476915']	1996	2018-07-12T08:46:00.000Z			CAN	North America			Homo sapiens	3	human																					71	71665506	34314783	PRJEB27366			99.68	447976	14	lineage4.9	Sensitive	['diff','input','tbprofiler']	tuberculosis: unclassified		Mycobacterium tuberculosis
SAMEA113555973	ERR11488420	WGS	FZB	ERX10894596	NextSeq 500	PAIRED		GENOMIC	ILLUMINA	ERS15552096	ERP147779	['PRJEB62665','ena-RUN-TAB-27-05-2023-22:16:03:753-27262','ena-EXPERIMENT-TAB-27-05-2023-22:16:03:753-27261','36322837','SAMEA113555973','ERS15552096','ERR11488420','ERP147779','SMN-190','86810e0e-614f-4ad6-9cd7-0bc407fc82e6','989949','ERX10894596']		2023-09-24T11:05:00.000Z			MOZ	Africa	Maputo																									520	520520388	230011432	PRJEB62665			99.39	1623539	54	lineage2.2.1	Pre-XDR-TB	['tbprofiler','input','tree','R-RR_MOZ','diff']	tuberculosis: unclassified		Mycobacterium tuberculosis
SAMN06092223	SRR5067549	WGS	UNIVERSITY OF MELBOURNE	SRX2387847	Illumina HiSeq 2500	PAIRED	RANDOM	GENOMIC	ILLUMINA	SRS1829790	SRP094134	['SAMN06092223','PRJNA355614','SRR5067549','bp0','HCMC0526','SRS1829790','SRP094134','6092223','02MTB1486_S52_L002_2.fastq.gz','355614','SRX2387847']	2010-08	2016-12-01T21:05:00.000Z		10.82 N 106.63 E	VNM	Asia	Ho Chi Minh City	sputum	Homo sapiens	3	human																					568	568311079	275159945	PRJNA355614			99.45	1430966	48	lineage2.2.1	HR-TB	['tree','Napier_2020','tbprofiler','input','diff','Menardo_2021']	tuberculosis: human-adapted	L2.2.1	Mycobacterium tuberculosis
SAMEA115739791	ERR13264819	WGS	UNIVERSITY OF OXFORD, NUFFIELD DEPARTMENT OF MEDIC	ERX12635232	NextSeq 500	PAIRED	RANDOM PCR	GENOMIC	ILLUMINA	ERS20249534	ERP161058	['ae10d555a203','SAMEA115739791','webin-reads-ae10d555a203','ERX12635232','1124794','b28b5ff0-515d-42d2-bc0f-19e45ec26bb9','ERP161058','PRJEB76547','41867941','ERR13264819','ERS20249534']	2020	2024-08-04T22:49:00.000Z			DEU	Europe																										422	422984142	189410631	PRJEB76547								CRyPTIC_2024	tuberculosis: unclassified		Mycobacterium tuberculosis
SAMEA7171607	ERR4872048	WGS	FZB	ERX4741261	NextSeq 500	PAIRED		GENOMIC	ILLUMINA	ERS4932051	ERP005779	['ena-EXPERIMENT-FZB-25-11-2020-09:57:01:207-12','16933978','PRJEB6273','ena-RUN-FZB-25-11-2020-09:57:01:207-12','SAMEA7171607','7686-10','ERR4872048','325612','ERX4741261','ena-STUDY-FZB-08-05-2014-02:23:48:240-40','ERP005779','ERS4932051']		2020-12-20T10:24:00.000Z																														692	692758602	277944639	PRJEB6273			99.78	1753057	60	lineage4.7	XDR-TB	['input','diff','tbprofiler','tree']	MTBC		Mycobacterium tuberculosis complex sp.
SAMEA12854379	ERR11245393	WGS	SWISS TROPICAL AND PUBLIC HEALTH INSTITUTE	ERX10653597	Illumina NovaSeq 6000	SINGLE	RANDOM	GENOMIC	ILLUMINA	ERS10461268	ERP135175	['8cc6b8bd-130a-4c76-a0b2-3197bafe5cc6','ERP135175','PRJEB50582','ena-EXPERIMENT-TAB-17-04-2023-19:57:14:589-6883','ena-RUN-TAB-17-04-2023-19:57:14:589-6884','34307947','ERX10653597','G46328','ERS10461268','SAMEA12854379','930268','ERR11245393']	2016	2023-07-27T11:28:00.000Z			GEO	Asia		sputum																								516	516141209	169979563	PRJEB50582									tuberculosis: unclassified		Mycobacterium tuberculosis
SAMN09101319	SRR7068997	OTHER	MODMEDMICOXFORD	SRX3999770	Illumina MiSeq	PAIRED		OTHER	ILLUMINA	SRS3281949	SRP076676	['SRX3999770','PRJNA302362','SRR7068997','MMMOSRA:6de8954a-c0cb-4511-a6de-aed04b34d554','9101319','MMMOSAM:6de8954a-c0cb-4511-a6de-aed04b34d554','SRS3281949','SAMN09101319','302362','SRP076676']	2014	2018-04-26T14:17:00.000Z			GBR	Europe			Homo sapiens	3	human																					655	655000854	455595312	PRJNA302362									tuberculosis: unclassified		Mycobacterium tuberculosis
SAMN16522044	SRR12882420	WGS	SWISSTPH	SRX9348389	Illumina HiSeq 2000	PAIRED		GENOMIC	ILLUMINA	SRS7571374	SRP288262	['16522044','SRS7571374','PRJNA670836','bp0','SRP288262','BSSE_QGF_108008_CCGL1ANXX_8_G32120_ATTGGCTC_S6_L008_R1_001_MM_1.fastq.gz','670836','G32120','SRX9348389','SAMN16522044','SRR12882420','BSSE-QGF-108008']	2017	2020-10-23T06:32:00.000Z			TZA	Africa		sputum	Homo sapiens	3	human																					551	551788428	258646486	PRJNA670836			99.47	1744290	51	lineage3.1.1	Sensitive	['tree','input','tbprofiler','diff']	tuberculosis: unclassified		Mycobacterium tuberculosis
SAMN41154913	SRR28868861	WGS	MDUPHL	SRX24428190	NextSeq 500	PAIRED	RANDOM	GENOMIC	ILLUMINA	SRS21182761	SRP399923	['SRX24428190','41154913','AUSMDU00093860_S132_R1_001.fastq.gz','SRP399923','SRS21182761','SRR28868861','857537','SAMN41154913','PRJNA857537','AUSMDU00093860']	2023	2024-05-01T23:04:00.000Z			AUS	Oceania	Victoria		Homo sapiens	3	human																					301	301938320	130757661	PRJNA857537			99.4	1625028	57	lineage1.1.1.1	Sensitive	['tbprofiler','tree','diff','input']	tuberculosis: unclassified		Mycobacterium tuberculosis
SAMN12913105	SRR10231639	Tn-Seq	UNIVERSITY OF ALABAMA AT BIRMINGHAM	SRX6950933	NextSeq 500	PAIRED	RANDOM	GENOMIC	ILLUMINA	SRS5478594	SRP224371	['SRS5478594','SRP224371','SRX6950933','575878','SRR10231639','Hemin-MBT_rep1','PRJNA575878','bp0','12913105','Hemin-MBT_rep1.tpp.wig','SAMN12913105']		2020-02-21T01:39:00.000Z						As reported: TnSeq																								7692	7692244657	3381462191	PRJNA575878									tuberculosis: human-adapted	L4	Mycobacterium tuberculosis	H37Rv
SAMEA13292070	ERR9117844	WGS	NDM EXPERIEMENTAL MEDICINE	ERX8660937	Illumina HiSeq 2500	PAIRED	RANDOM	GENOMIC	ILLUMINA	ERS10895001	ERP135943	['SAMEA13292070','ERR9117844','ERX8660937','f507d2ff-e822-4277-a350-81f1c265a540','ERS10895001','f703f92b-b09d-4fd3-be0b-1cf1c82f0957','26521734','webin-reads-f703f92b-b09d-4fd3-be0b-1cf1c82f0957\-upload','813498','ERP135943','PRJEB51323']	2017	2023-11-01T04:29:00.000Z			GBR	Europe	Birmingham		Homo sapiens	3	human																					425	425393068	206563249	PRJEB51323			97.54	1351898	40	lineage3	Sensitive	['diff','tbprofiler','tree','input']	tuberculosis: unclassified		Mycobacterium tuberculosis
SAMN31942595	SRR22461610	WGS	INSTITUTO NACIONAL DE SALUD	SRX18428213	Illumina MiSeq	PAIRED	RANDOM	GENOMIC	ILLUMINA	SRS15910070	SRP410580	['906938','31942595','SAMN31942595','SRX18428213','SRR22461610','FNI-84','SRP410580','SRS15910070','PER-TB-064','PRJNA906938','bp0','PER-TB-064_1.fastq.gz']	2021	2022-11-30T09:05:00.000Z		12.05 S 77.04 W	PER	South America	Lima	sputum	Homo sapiens	3	human																					163	163461994	122574647	PRJNA906938								['input','standford']	tuberculosis: unclassified		Mycobacterium tuberculosis
SAMN02403553	['SRR1165699','SRR1165667','SRR1172234','SRR1169194']	WGS		['SRX468028','SRX470759']	Illumina HiSeq 2000	PAIRED	RANDOM	GENOMIC	ILLUMINA	SRS555543		['C3JUMACXX140118.6.tagged_357.bam','SRX468028','SRR1165667','PRJNA217391','SRR1172234','SRX470759','SRP037192','228106','SAMN02403553','2403553','SRS555543','2520168.WR39312.Pond-320368.C38PYACXX140203.P','PRJNA228106','C38PYACXX140203.2.Illumina_P5-Jofel_P7-Nazet.bam','SRR1169194','TB_RSA112','2520168.WR39313.Solexa-212742.C3JUMACXX140118.P','C38PYACXX140203.3.Illumina_P5-Jofel_P7-Nazet.bam','C3JUMACXX140118.7.tagged_357.bam','SRR1165699']					ZAF	Africa			Homo sapiens	3	human																					1193	1194502154	769005611	PRJNA228106								input	tuberculosis: unclassified		Mycobacterium tuberculosis
SAMN13937409	SRR11033671	WGS	BROAD INSTITUTE	SRX7685955	Illumina NovaSeq 6000	PAIRED	RANDOM	GENOMIC	ILLUMINA	SRS6112452	SRP075210	['GCID-2840.bam','G-691_S_1','13937409','Mycobacterium tuberculosis G-691','318002','SRS6112452','SRX7685955','SRR11033671','PRJNA318002','SRP075210','SAMN13937409']	2019	2020-02-06T15:06:00.000Z			GEO	Asia	Tbilisi	sputum	Homo sapiens	3	human																					1755	1755211316	579768364	PRJNA318002			99.32	1483562	50	lineage4.8	Sensitive	['tbprofiler','diff','tree','input']	tuberculosis: unclassified		Mycobacterium tuberculosis
SAMN31887151	SRR22424867	WGS	NATIONAL TUBERCULOSIS INSTITUTE,BANGALORE	SRX18394283	Illumina MiSeq	PAIRED		GENOMIC	ILLUMINA	SRS15878609	SRP410119	['bp0','SRS15878609','SAMN31887151','3S3R3','3S3R3_R1.fastq.gz','37','SRP410119','SRX18394283','SRR22424867','905883','31887151','PRJNA905883']	2022	2022-11-28T01:15:00.000Z		13.00112 N 77.58307 E	IND	Asia		sputum	Homo sapiens	3	human																					640	640704000	405721278	PRJNA905883			98.95	1461366	58	lineage1.1.2	Sensitive	['tree','diff','tbprofiler','input']	tuberculosis: unclassified		Mycobacterium tuberculosis
SAMN07766174	SRR6153070	WGS	BC CENTRE FOR DISEASE CONTROL PUBLIC HEALTH LABORATORY	SRX3264766	HiSeq X Ten	PAIRED	RANDOM	GENOMIC	ILLUMINA	SRS2576991	SRP119652	['PRJNA413593','7766174','SRX3264766','BC10-Mtb169','SAMN07766174','SRR6153070','413593','SRP119652','BC10-Mtb169_2.fastq.gz','SRS2576991']	2010	2017-10-10T17:41:00.000Z		49.15 N 123.7 W	CAN	North America	British Columbia		Homo sapiens	3	human					S		S						S	S							810	810631500	378217845	PRJNA413593	CRyPTIC_WHO2021_PMC7612554		99.46	1841217	50	lineage4.1.1.3	Other	['diff','Napier_2020','input','Walker_2022','tree','tbprofiler']	tuberculosis: human-adapted	L4	Mycobacterium tuberculosis
SAMEA3232884	ERR2515669	WGS	CTB/NICD	ERX2534877	Illumina MiSeq	PAIRED	RANDOM	GENOMIC	ILLUMINA	ERS2400268	ERP107968	['project.First_10k_genomes_study_set_5','PRJEB25997','ERX2534877','10125007','run.7887','experiment.7887','sample.7887','ERP107968','ERR2515669','493035','ERS2400268','SAMEA3232884']		2021-10-23T18:13:00.000Z			ZAF	Africa						S	S			S		S	S				S		S				S			313	313548628	205879673	PRJEB25997	Walker_2022		99.79	661716	37	lineage4.3.3	Sensitive	['Napier_2020','CRyPTIC_CTB-NICD','diff','tree','Walker_2022','tbprofiler','input']	tuberculosis: human-adapted	L4.3.3	Mycobacterium tuberculosis
SAMN14344680	SRR11565536	AMPLICON	RUTGERS UNIVERSITY NEWARK	SRX8134825	Illumina MiSeq	PAIRED	PCR	GENOMIC	ILLUMINA	SRS6498234	SRP257019	['14344680','SRP257019','PRJNA608724','2492-DA-1491','SAMN14344680','2492-DA-1491_S53_L001_R1_001.fastq','SRS6498234','SRR11565536','608724','SRX8134825']		2020-04-17T23:33:00.000Z			UGA	Africa		sputum	Homo sapiens	3	human																					17	17824644	10873589	PRJNA608724									tuberculosis: unclassified		Mycobacterium tuberculosis
SAMEA2040300	ERR202395	WGS	NCCSI	ERX177080	AB SOLiD System 3.0	SINGLE	size fractionation	GENOMIC	ABI_SOLID	ERS195651	ERP001993	['2369649','INH-resistance in MTB without known mutations','ERS195651','ERX177080','SAMEA2040300','ena-EXPERIMENT-NCCS-28-11-2012-06:49:51:308-10','ena-RUN-NCCS-28-11-2012-06:49:51:308-10','ERP001993','IE6','PRJEB3390','222290','ERR202395']		2013-09-30T04:17:00.000Z																														1134	1134315850	1036923948	PRJEB3390									tuberculosis: unclassified		Mycobacterium tuberculosis
SAMN09625620	SRR7496541	WGS	UNIVERSITY OF HAWAII AT MANOA	SRX4365928	Illumina MiSeq	PAIRED	RANDOM	GENOMIC	ILLUMINA	SRS3525341	SRP152720	['9625620','SAMN09625620','25_09L1540_mis_L001_R1_001.fastq.gz','PRJNA480117','25_09L1540','SRX4365928','SRP152720','SRR7496541','480117','SRS3525341']	2009	2018-07-08T14:56:00.000Z		21.326958 N 157.861630 W	USA	North America	Hawaii	sputum	Homo sapiens	3	human																					1187	1187541240	546363146	PRJNA480117			99.57	1542324	85	lineage2.2.2	Sensitive	['tree','diff','input','Menardo_2021','Napier_2020','tbprofiler']	tuberculosis: human-adapted	L2.2.1	Mycobacterium tuberculosis
SAMEA112910465	ERR11252584	WGS	IBV_CSIC	ERX10660622	NextSeq 2000	PAIRED	RANDOM	GENOMIC	ILLUMINA	ERS14911069	ERP146514	['ERP146514','ERS14911069','ERR11252584','40862409','ERX10660622','Xpatial_WGS_Mozambique_2018','1686718_5','1097147','PRJEB61426','SAMEA112910465']		2024-08-04T22:28:00.000Z																														600	600375193	266082421	PRJEB61426									tuberculosis: unclassified		Mycobacterium tuberculosis
SAMN30543993	SRR21277034	WGS	SCHOOL OF PUBLIC HEALTH, FUDAN UNIVERSITY	SRX17286463	Illumina HiSeq 2500	PAIRED	RANDOM	GENOMIC	ILLUMINA	SRS14851143	SRP394436	['SAMN30543993','bp0','PRJNA874331','30543993','SRX17286463','SRS14851143','874331','SRP394436','LD21F174X_R1.fastq.gz','LD21F174X','SRR21277034']	2018	2022-08-28T01:07:00.000Z			CHN	Asia	Eastern China		Homo sapiens	3	human																					2148	2148279773	684756636	PRJNA874331			99.07	1861889	61	lineage2.2.1	HR-TB	['diff','tree','tbprofiler','input']	tuberculosis: unclassified		Mycobacterium tuberculosis
SAMN17019926	SRR13232574	WGS	NIH / NIAID	SRX9664763	Illumina MiSeq	PAIRED	RANDOM	GENOMIC	ILLUMINA	SRS7863257	SRP297425	['17019926','5985','683067','SAMN17019926','SRP297425','SRR13232574','SRS7863257','bp0','TBPO-398_lib29579_nextseq_n0254_151bp_R1.fastq.gz','SRX9664763','PRJNA683067']	2015-12	2020-12-09T13:47:00.000Z		53.9006 N 27.5590 E	BLR	Europe	Minsk	sputum	Homo sapiens	3	human																					645	645985488	273722202	PRJNA683067			99.42	1669665	56	lineage2.2.1	Pre-XDR-TB	['diff','tbprofiler','tree','input']	tuberculosis: unclassified		Mycobacterium tuberculosis
SAMEA1569368	ERR190355	WGS	SC	ERX165045	Illumina HiSeq 2000	PAIRED	RANDOM	GENOMIC	ILLUMINA	ERS142418	ERP001072	['SC_EXP_8289_6#28','ERP001072','Karonga_Prevention_Study__KPS____whole_genome_sequ','204548','PRJEB2794','ERS142418','ERR190355','Karonga_Prevention_Study__KPS____whole_genome_sequencing_in_a_whole_population-sc-2011-12-13T10:33:26Z-2066','SC_RUN_8289_6#28','SAMEA1569368','99008441-sc-2012-05-29T15:14:50Z-1429333','ERX165045','1802606']	1999	2012-12-09T19:44:00.000Z			MWI	Africa	Karonga	sputum	Homo sapiens	3	human					S		R					S	S	S							456	456617800	218922370	PRJEB2794	Coll_2018		99.54	1830384	42	lineage4.6.2	HR-TB	['nextstrain_global_tree','Menardo_2018','Coll_2018','tbprofiler','diff','input','Napier_2020','tree','Karonga_Prevention_Study','Menardo_2021']	tuberculosis: human-adapted	L4.6.2	Mycobacterium tuberculosis
SAMEA7157372	['ERR5865618','ERR5865619']	WGS		['ERX5511414','ERX5511413']	Illumina HiSeq 2500	PAIRED		GENOMIC	ILLUMINA	ERS4917834		['19059949','G03293','ena-EXPERIMENT-Swiss Tropical and Public Health Institute-03-05-2021-19:33:15:182-2083','ena-RUN-Swiss Tropical and Public Health Institute-03-05-2021-19:33:15:182-2083','ena-RUN-Swiss Tropical and Public Health Institute-03-05-2021-19:33:15:182-2082','ERR5865618','ena-STUDY-Swiss Tropical and Public Health Institute-27-07-2020-11:23:30:592-1894','ERS4917834','ERP123095','ERX5511413','ERR5865619','SRS8943222','SAMEA7157372','674180','ERX5511414','PRJEB39561','ena-EXPERIMENT-Swiss Tropical and Public Health Institute-03-05-2021-19:33:15:182-2082']					GEO	Asia																										831	831726718	474465918	PRJEB39561			99.47	3578223	80	lineage2.2.1	MDR-TB	['tree','input','tbprofiler','R-MDR_GEO','diff']	tuberculosis: unclassified		Mycobacterium tuberculosis
SAMEA1119390	ERR2514209	WGS	PHE	ERX2533419	Illumina HiSeq 2500	PAIRED	RANDOM	GENOMIC	ILLUMINA	ERS2398799	ERP107961	['10123336','PRJEB25991','sample.6181','ERX2533419','experiment.6181','SAMEA1119390','ERR2514209','project.First_10k_genomes_study_set_4','ERS2398799','ERP107961','run.6181','493034']		2021-10-23T17:07:00.000Z			GBR	Europe	England									S		S					S	S								504	504567708	324583553	PRJEB25991	Walker_2022		99.49	1556062	51	lineage4.2.1	Sensitive	['input','Walker_2022','tree','CRyPTIC_PHE','diff','tbprofiler','Napier_2020']	tuberculosis: human-adapted	L4.2.1	Mycobacterium tuberculosis
SAMN09651686	SRR7516324	WGS	NIH / NIAID	SRX4386464	Illumina HiSeq 2500	PAIRED	RANDOM	GENOMIC	ILLUMINA	SRS3542783	SRP153211	['bp0','480888','PRJNA480888','SRR7516324','2516','SAMN09651686','SRX4386464','SRS3542783','SRP153211','TB-CPath-Shubladze-IS-1032-16-001121_S34_R2_001.fastq.gz','9651686']	2016	2018-07-12T17:37:00.000Z		41.7151 N 44.8271 E	GEO	Asia	Tbilisi	sputum	Homo sapiens	3	human																					405	405609254	175855850	PRJNA480888								input	tuberculosis: unclassified		Mycobacterium tuberculosis
SAMEA7542175	ERR4810600	WGS	CCDC	ERX4679046	HiSeq X Ten	PAIRED	RANDOM	GENOMIC	ILLUMINA	ERS5298627	ERP124934	['ERS5298627','SAMEA7542175','ERX4679046','22463494','run.10980','773297','project.CDC_22','ERP124934','sample.10980','PRJEB41194','ERR4810600','experiment.10980']		2021-11-10T04:45:00.000Z			CHN	Asia						S	S			S	S	R	S	S				S	S	S	R	S	S	S	S	1304	1304298600	527989760	PRJEB41194	['CRyPTIC_reuse_table','Walker_2022']							['CRyPTIC_CCDC_CDC_22','input','CRyPTIC_reuse_table','Walker_2022']	tuberculosis: unclassified		Mycobacterium tuberculosis
SAMN14417190	SRR11662573	WGS	KHON KAEN UNIVERSITY	SRX8223540	Illumina HiSeq 2500	PAIRED	Restriction Digest	GENOMIC	ILLUMINA	SRS6580178	SRP259494	['SRX8223540','SAMN14417190','SRP259494','SRS6580178','bp0','SRR11662573','613706','M07111-58_R1.fq.gz','M07111-58','14417190','PRJNA613706']	2017	2020-05-01T15:35:00.000Z		13.535 N 99.82 E	THA	Asia		sputum	Homo sapiens	3	human																					1437	1437015900	565208945	PRJNA613706			99.39	1823790	62	lineage2.2.1	MDR-TB	['tree','diff','tbprofiler','input']	tuberculosis: unclassified		Mycobacterium tuberculosis
SAMN14344739	SRR11565469	AMPLICON	RUTGERS UNIVERSITY NEWARK	SRX8134892	Illumina MiSeq	PAIRED	PCR	GENOMIC	ILLUMINA	SRS6498303	SRP257019	['2492-DA-1550_S112_L001_R1_001.fastq','608724','14344739','SRP257019','SRX8134892','PRJNA608724','2492-DA-1550','SRS6498303','SRR11565469','SAMN14344739']		2020-04-17T23:33:00.000Z			KEN	Africa		sputum	Homo sapiens	3	human																					16	16432726	9457619	PRJNA608724									tuberculosis: unclassified		Mycobacterium tuberculosis
SAMEA110031557	ERR9786993	WGS	INSTITUTE OF TROPICAL MEDICINE	ERX9334269	Illumina HiSeq 2500	PAIRED	RANDOM	GENOMIC	ILLUMINA	ERS12087758	ERP137916	['SAMEA110031557','ERR9786993','29002931','844815','ECF-14-Y221-2','ena-EXPERIMENT-TAB-27-05-2022-13:53:26:549-12646','0efe4541-10cd-4d79-a29f-96d29eadb5f3','ena-RUN-TAB-27-05-2022-13:53:26:549-12647','PRJEB53138','ERX9334269','ERS12087758','ERP137916']	2014	2022-06-25T18:18:00.000Z			GMB	Africa		sputum	Homo sapiens	3	human																					766	766070400	486150810	PRJEB53138			99.48	1656594	38	lineage4.1.2.1	Sensitive	['tree','tbprofiler','input','diff','WGS_2011-2014_GMB']	tuberculosis: unclassified		Mycobacterium tuberculosis
SAMN30953409	SRR21662814	WGS	WADSWORTH CENTER	SRX17662561	Illumina MiSeq	PAIRED	RANDOM	GENOMIC	ILLUMINA	SRS15194639	SRP338930	['SRS15194639','SRR21662814','IDR1700007540-01-01_S17_L001_R1_001.fastq.gz','IDR1700007540','SRP338930','SAMN30953409','766641','30953409','PRJNA766641','SRX17662561']	2017	2022-09-21T16:08:00.000Z			USA	North America	New York state		Homo sapiens	3	human																					609	609042374	414367394	PRJNA766641			99.79	1033132	55	lineage4.8	Sensitive	['diff','tbprofiler','tree','input']	tuberculosis: unclassified		Mycobacterium tuberculosis
SAMEA1485380	ERR161079	WGS	SC	ERX136929	Illumina HiSeq 2000	PAIRED	RANDOM	GENOMIC	ILLUMINA	ERS107892	ERP001072	['ERS107892','1139067','4005125-sc-2012-03-23T12:17:43Z-1386371','ERX136929','Karonga_Prevention_Study__KPS____whole_genome_sequ','PRJEB2794','ERP001072','SC_RUN_7957_8#68','ERR161079','204548','Karonga_Prevention_Study__KPS____whole_genome_sequencing_in_a_whole_population-sc-2011-12-13T10:33:26Z-2066','SAMEA1485380','SC_EXP_7957_8#68']	2004	2014-10-19T13:29:00.000Z			MWI	Africa	Karonga	sputum	Homo sapiens	3	human							S						S								401	401324800	218916986	PRJEB2794	Coll_2018		99.41	1681861	38	lineage3.1.1	Sensitive	['Karonga_Prevention_Study','Coll_2018','Menardo_2018','diff','Menardo_2021','input','tbprofiler']	tuberculosis: human-adapted	L3.1.1	Mycobacterium tuberculosis
SAMN03225381	SRR1735714	WGS	UNIVERSITY OF OXFORD	SRX824780	Illumina MiSeq	PAIRED	RANDOM	GENOMIC	ILLUMINA	SRS804390	SRP051584	['3225381','SRS804390','PRJNA268101','T65624_R00000039.bam','268101','T65624','SRR1735714','SAMN03225381','SRP051584','SRX824780']	2014	2015-02-11T00:03:00.000Z			GBR	Europe	Oxford	sputum	Homo sapiens	3	human																					490	490991600	299971738	PRJNA268101									NTM: avium complex		Mycobacterium avium
SAMN42034351	SRR29539271	WGS	NIAID TB PORTALS PROGRAM	SRX25046863	NextSeq 2000	PAIRED	RANDOM	GENOMIC	ILLUMINA	SRS21744011	SRP515897	['SAMN42034351','SRX25046863','34057','TBPO-3870_lib55458_nextseq_ny0089_151bp.filtered_2_bwa.1.fastq.gz','1074785','SRP515897','SRR29539271','PRJNA1074785','SRS21744011','42034351']	2021	2024-06-25T13:38:00.000Z		48.3794 N 31.1656 E	UKR	Europe		sputum	Homo sapiens	3	human																					458	458559090	158262226	PRJNA1074785									tuberculosis: unclassified		Mycobacterium tuberculosis
SAMEA7553440	ERR4820074	WGS	PUBLIC HEALTH ENGLAND	ERX4689916	Illumina HiSeq 2500	PAIRED	RANDOM	GENOMIC	ILLUMINA	ERS5310086	ERP124941	['22472831','sample.22895','ERS5310086','run.22895','773303','experiment.22895','ERP124941','ERX4689916','project.PHE-TB','SAMEA7553440','PRJEB41201','ERR4820074']		2021-11-10T22:22:00.000Z			GBR	Europe																										0	844236	481813	PRJEB41201								['CRyPTIC_PHE','input']	tuberculosis: unclassified		Mycobacterium tuberculosis
SAMN05576112	SRR4037936	WGS	HARVARD MEDICAL SCHOOL	SRX2029058	Illumina HiSeq 2000	PAIRED	RANDOM	GENOMIC	ILLUMINA	SRS1623392	SRP082185	['5576112','SRX2029058','P25-Lung1-C2','SRP082185','SRR4037936','SAMN05576112','747-L1C2_2.fastq.gz','SRS1623392','PRJNA323744','323744']	2013-07	2016-08-19T09:23:00.000Z		29.6483 S 30.3318 E	ZAF	Africa	Kwazulu-Natal	lung	Homo sapiens	3	human																					935	935570474	641617177	PRJNA323744								['intrapatient_ZAF','input','denylist','Napier_2020']	tuberculosis: human-adapted	L2.2.1	Mycobacterium tuberculosis
SAMEA104362322	ERR2184481	WGS	UNIVERSIDAD PERUANA CAYETANO HEREDIA, PERU	ERX2240648	Illumina HiSeq 4000	PAIRED	RANDOM	GENOMIC	ILLUMINA	ERS1987300	ERP104985	['PRJEB23245','ERP104985','12061712','SAMEA104362322','548708','sample.769','project.Peru-set1-Tandem','ERS1987300','ERR2184481','experiment.769','run.769','ERX2240648']		2022-07-24T08:23:00.000Z			PER	South America						S				S	S	S	S	S				S		S	S	S	S	S	S	524	524789700	226598238	PRJEB23245	['Walker_2022','CRyPTIC_reuse_table']		99.59	1711657	59	lineage4.1.1	Sensitive	['CRyPTIC_reuse_table','tbprofiler','Walker_2022','input','CRyPTIC_UPCH','diff','tree']	tuberculosis: unclassified		Mycobacterium tuberculosis
SAMN41468019	SRR29093844	WGS	FIND, THE FOUNDATION FOR INNOVATIVE NEW DIAGNOSTICS	SRX24617902	Illumina HiSeq 2000	PAIRED	RANDOM	GENOMIC	ILLUMINA	SRS21355068	SRP507535	['82B8A3_99812AA57F29','SRP507535','TB-IS-1025-C469_S53_R1_001.fastq.gz','82B8A3_99812AA57F29_C469','41468019','SRR29093844','SAMN41468019','SRX24617902','SRS21355068','PRJNA1109295','1109295']		2024-05-21T06:08:00.000Z							Homo sapiens	3	human																					408	408266854	172917656	PRJNA1109295								WHO_mutations_2023	tuberculosis: unclassified		Mycobacterium tuberculosis
SAMEA7563647	ERR4831206	WGS	IML GAUTING	ERX4701190	NextSeq 500	PAIRED	RANDOM	GENOMIC	ILLUMINA	ERS5320279	ERP125015	['experiment.31220','773341','PRJEB41274','SAMEA7563647','sample.31220','run.31220','ERR4831206','project.Cryptic_12th','ERS5320279','ERX4701190','ERP125015','22479213']		2021-11-11T18:03:00.000Z			DEU	Europe						S				S	S	S	S	S				S		S	S	S	S	S	S	673	673003851	301677763	PRJEB41274	['Walker_2022','CRyPTIC_reuse_table']		99.27	1623622	55	lineage1.2.1.2.1	Sensitive	['CRyPTIC_reuse_table','CRyPTIC_Gauting','diff','Walker_2022','tree','tbprofiler','input']	tuberculosis: unclassified		Mycobacterium tuberculosis
SAMEA112803441	ERR11043744	WGS	FZB	ERX10490535	NextSeq 500	PAIRED		GENOMIC	ILLUMINA	ERS14810987	ERP010814	['PRJEB9680','ena-STUDY-FZB-22-06-2015-17:16:39:392-292','ERR11043744','ena-RUN-TAB-21-03-2023-10:23:42:826-78434','ERX10490535','ERP010814','33855496','SAMEA112803441','287903','ERS14810987','ena-EXPERIMENT-TAB-21-03-2023-10:23:42:826-78433','14091-14']		2023-07-20T18:48:00.000Z																														543	543396420	262190348	PRJEB9680			99.58	1338476	44	lineage3.1.2.1	Sensitive	['input','tree','tbprofiler','diff']	tuberculosis: unclassified		Mycobacterium tuberculosis
SAMEA115751709	ERR13292585	WGS	UNIVERSITY OF OXFORD, NUFFIELD DEPARTMENT OF MEDIC	ERX12663071	Illumina MiSeq	PAIRED	RANDOM PCR	GENOMIC	ILLUMINA	ERS20267996	ERP161058	['ERX12663071','ERS20267996','ace786b36871','webin-reads-ace786b36871','1124794','ERR13292585','b28b5ff0-515d-42d2-bc0f-19e45ec26bb9','PRJEB76547','SAMEA115751709','41910639','ERP161058']	2020	2024-08-10T13:58:00.000Z			IRL	Europe																										715	715408706	441605640	PRJEB76547								CRyPTIC_2024	tuberculosis: unclassified		Mycobacterium tuberculosis
SAMEA3558202	['ERR1213917','ERR1034669']	WGS		['ERX1113467','ERX1286130']	Illumina MiSeq	PAIRED		GENOMIC	ILLUMINA	ERS865351		['4154498','ena-EXPERIMENT-LSHTM-18-01-2016-18:53:21:066-94','ena-RUN-LSHTM-25-09-2015-14:04:49:423-94','ERP013054','ena-STUDY-LSHTM-18-08-2015-18:02:02:463-104','ena-EXPERIMENT-LSHTM-25-09-2015-14:04:49:423-94','mtb94','ERP011639','ena-RUN-LSHTM-18-01-2016-18:53:21:066-94','ERX1113467','SAMEA3558202','297845','307681','ERX1286130','PRJEB10385','ERR1213917','ERR1034669','PRJEB11653','ena-STUDY-LSHTM-04-11-2015-14:45:34:612-88','ERS865351']																																4425	4426489226	3086756803	['PRJEB11653','PRJEB10385']	Coll_2018		99.29	1379612	30	lineage4.2.2.1;lineage3	Pre-XDR-TB	['input','TDR_strain_bank_1','tbprofiler','diff','Coll_2018','Napier_2020']	tuberculosis: unclassified		Mycobacterium tuberculosis
SAMN05575805	SRR4035662	WGS	HARVARD MEDICAL SCHOOL	SRX2026819	Illumina HiSeq 2000	PAIRED	RANDOM	GENOMIC	ILLUMINA	SRS1621153	SRP082185	['SRP082185','SRS1621153','SAMN05575805','5575805','SRR4035662','SRX2026819','740-SplB3b_2.fastq.gz','323744','PRJNA323744','P22-Spleen-B3']	2013-06	2016-08-16T13:53:00.000Z		29.6483 S 30.3318 E	ZAF	Africa	Kwazulu-Natal	necropsy (morgue)	Homo sapiens	3	human																					416	416985166	282332044	PRJNA323744								['Napier_2020','denylist','input','intrapatient_ZAF']	tuberculosis: human-adapted	L4.3.4.2.1	Mycobacterium tuberculosis
SAMN41418327	SRR29053193	WGS	FIND, THE FOUNDATION FOR INNOVATIVE NEW DIAGNOSTICS	SRX24577991	Illumina HiSeq 2000	PAIRED	RANDOM	GENOMIC	ILLUMINA	SRS21317978	SRP507535	['SRX24577991','SRS21317978','1109295','IDR1700029095-01-01_S10_L001_R1_001.fastq.gz','6B1800_89CC34B6F9E5_IDR1700029095','SAMN41418327','41418327','SRP507535','SRR29053193','PRJNA1109295','6B1800_89CC34B6F9E5']		2024-05-18T05:14:00.000Z			USA	North America			Homo sapiens	3	human																					399	399227233	260530755	PRJNA1109295								WHO_mutations_2023	tuberculosis: unclassified		Mycobacterium tuberculosis
SAMN09625672	SRR7496476	WGS	UNIVERSITY OF HAWAII AT MANOA	SRX4365993	Illumina MiSeq	PAIRED	RANDOM	GENOMIC	ILLUMINA	SRS3525405	SRP152720	['SAMN09625672','SRP152720','PRJNA480117','SRX4365993','76_09L2140','SRR7496476','76_09L2140_L001_R1_001.fastq.gz','9625672','SRS3525405','480117']	2009	2018-07-08T14:54:00.000Z		21.326958 N 157.861630 W	USA	North America	Hawaii	sputum	Homo sapiens	3	human																					497	497399518	327692397	PRJNA480117			99.43	871040	51	lineage4.5	Sensitive	['tree','input','tbprofiler','Napier_2020','diff','Menardo_2021']	tuberculosis: human-adapted	L4.5	Mycobacterium tuberculosis
SAMN35981733	SRR25207264	WGS	CHINESE CENTER FOR DISEASE CONTROL AND PREVENTION	SRX20953969	Illumina HiSeq 2500	PAIRED	RANDOM	GENOMIC	ILLUMINA	SRS18230946	SRP448193	['SRP448193','SAMN35981733','987438','TBMDR121','35981733','SRS18230946','bp0','MDRTB121.bam','SRR25207264','SRX20953969','PRJNA987438']	2017	2023-07-09T00:42:00.000Z						sputum	Homo sapiens	3	human																					875	875750250	68841503	PRJNA987438			99.56	1968422	68	lineage2.2.1	Pre-XDR-TB	['diff','tree','tbprofiler','input']	tuberculosis: unclassified		Mycobacterium tuberculosis
SAMEA115745443	ERR13284232	WGS	UNIVERSITY OF OXFORD, NUFFIELD DEPARTMENT OF MEDIC	ERX12654658	NextSeq 500	PAIRED	RANDOM PCR	GENOMIC	ILLUMINA	ERS20255327	ERP161058	['ERR13284232','41889099','ERX12654658','1124794','ERS20255327','ERP161058','PRJEB76547','b28b5ff0-515d-42d2-bc0f-19e45ec26bb9','SAMEA115745443','f8cdff72d2eb','webin-reads-f8cdff72d2eb']	2020	2024-08-11T01:57:00.000Z			DEU	Europe																										824	824385491	381452314	PRJEB76547								CRyPTIC_2024	tuberculosis: unclassified		Mycobacterium tuberculosis
SAMN43780585	SRR30673691	WGS	FIND, THE FOUNDATION FOR INNOVATIVE NEW DIAGNOSTICS	SRX26091942	NextSeq 500	PAIRED	RANDOM	GENOMIC	ILLUMINA	SRS22658259	SRP532857	['SRS22658259','TB038060081_R1.fastq.gz','1160005','SAMN43780585','SRX26091942','PRJNA1160005','TB038060081','WGS-TB038060081','43780585','SRR30673691','SRP532857']	2021	2024-09-16T05:02:00.000Z			ZAF	Africa		sputum	Homo sapiens	3	human																					1137	1137554506	498658448	PRJNA1160005									tuberculosis: unclassified		Mycobacterium tuberculosis
SAMEA4753670	ERR2660518	WGS	IBV_CSIC	ERX2676908	Illumina HiSeq 2500	PAIRED	RANDOM	GENOMIC	ILLUMINA	ERS2573769	ERP109498	['ERS2573769','PRJEB27421','impact_contam','ERX2676908','ERR2660518','602245','ERP109498','SAMEA4753670','13889538','MZ49']		2020-01-20T10:50:00.000Z																														43	43528648	23020944	PRJEB27421								input	tuberculosis: unclassified		Mycobacterium tuberculosis
SAMN11265288	SRR8791244	AMPLICON	UNIVERSITY OF CALIFORNIA SAN DIEGO	SRX5581117	Illumina MiSeq	SINGLE	PCR	GENOMIC	ILLUMINA	SRS4542698	SRP189570	['SRP189570','SRX5581117','30075_S11','30075_S11_L001_R1_001.fastq.gz','SRR8791244','505787','11265288','PRJNA505787','SAMN11265288','SRS4542698']		2019-03-27T08:41:00.000Z						sputum	Homo sapiens	3	human																					244	244687114	131359720	PRJNA505787									tuberculosis: unclassified		Mycobacterium tuberculosis
SAMN14943821	SRR11817556	AMPLICON	GENOSCREEN	SRX8368426	Illumina MiniSeq	PAIRED	PCR	GENOMIC	ILLUMINA	SRS6684017	SRP262449	['SRR11817556','Deeplex16','SRX8368426','SAMN14943821','SRS6684017','633444','125-15-MS3_S59_L001_R1_001.fastq.gz','125-15-MS3','PRJNA633444','SRP262449','14943821','bp0']		2020-05-20T11:35:00.000Z			DJI	Africa			Homo sapiens	3	human																					198	198974381	72629969	PRJNA633444									tuberculosis: unclassified		Mycobacterium tuberculosis
SAMEA115741198	ERR13266586	WGS	UNIVERSITY OF OXFORD, NUFFIELD DEPARTMENT OF MEDIC	ERX12637012	NextSeq 500	PAIRED	RANDOM PCR	GENOMIC	ILLUMINA	ERS20250941	ERP161058	['b28b5ff0-515d-42d2-bc0f-19e45ec26bb9','ERS20250941','ERR13266586','webin-reads-829d80f82d59','ERX12637012','PRJEB76547','SAMEA115741198','41869134','1124794','ERP161058','829d80f82d59']	2020	2024-08-08T20:30:00.000Z			IND	Asia																										616	616540500	256823335	PRJEB76547								CRyPTIC_2024	tuberculosis: unclassified		Mycobacterium tuberculosis
SAMN34626831	SRR24445363	AMPLICON	HARVARD TH CHAN SCHOOL OF PUBLIC HEALTH	SRX20232768	Illumina MiSeq	PAIRED	PCR	GENOMIC	ILLUMINA	SRS17567115	SRP436110	['PRJNA967652','bp0','SAMN34626831','SRP436110','29418-LLLgr3_S78_L001_R1_001.fastq.gz','34626831','DNA-230209FOR-215','SRR24445363','29418_IgG_LLL gr 3','967652','SRX20232768','SRS17567115']	2019	2023-05-05T11:03:00.000Z			USA	North America	Pittsburg	lung	Macaca fascicularis	3	crab-eating macaque																					10	10493074	7764783	PRJNA967652									tuberculosis: human-adapted	L4	Mycobacterium tuberculosis	Erdman
SAMEA7546447	ERR4812942	WGS	UNIVERSIDAD PERUANA CAYETANO HEREDIA	ERX4682932	Illumina NovaSeq 6000	PAIRED	RANDOM	GENOMIC	ILLUMINA	ERS5303102	ERP124939	['project.Peru_Wellcome','ERS5303102','SAMEA7546447','experiment.28795','ERP124939','ERR4812942','ERX4682932','773301','run.28795','PRJEB41199','22465837','sample.28795']	2019	2021-11-10T09:04:00.000Z			PER	South America						S				R	S	R	R	R				R		S	S	S	R	S	R	851	851896096	267822020	PRJEB41199	['Walker_2022','CRyPTIC_reuse_table']		99.71	1877463	63	lineage4.3.3	Pre-XDR-TB	['Walker_2022','CRyPTIC_reuse_table','input','tbprofiler','standford','tree','diff','CRyPTIC_UPCH']	tuberculosis: unclassified		Mycobacterium tuberculosis
SAMN40030774	SRR28044903	WGS	CHRISTIAN MEDICAL COLLAGE, VELLORE	SRX23696131	Illumina NovaSeq 6000	PAIRED	RANDOM	GENOMIC	ILLUMINA	SRS20526365	SRP226525	['SRX23696131','1901011754','SRS20526365','SRP226525','PRJNA575883','SRR28044903','40030774','SAMN40030774','1901011754_R1.fastq.gz','575883']	2022	2024-02-22T06:57:00.000Z		21.7679 N 78.8718 E	IND	Asia	Madhya Pradesh - Bhairopur		Homo sapiens	3	human																					1585	1585833710	514511341	PRJNA575883			98.91	1842499	53	lineage1.2.2.2	Sensitive	['tree','diff','tbprofiler','input']	tuberculosis: unclassified		Mycobacterium tuberculosis
SAMEA7549385	ERR4816024	WGS	PUBLIC HEALTH ENGLAND	ERX4685866	Illumina MiSeq	PAIRED	RANDOM	GENOMIC	ILLUMINA	ERS5306036	ERP124941	['ERP124941','ERX4685866','ERS5306036','project.PHE-TB','ERR4816024','773303','sample.18844','SAMEA7549385','PRJEB41201','22468781','run.18844','experiment.18844']		2021-11-10T15:03:00.000Z			GBR	Europe										S		S					S	S								405	405739664	265056485	PRJEB41201	Walker_2022		99.41	1553721	48	lineage4.1.1.3	Sensitive	['tbprofiler','diff','Walker_2022','tree','CRyPTIC_PHE','input']	tuberculosis: unclassified		Mycobacterium tuberculosis
SAMN14417126	SRR11662398	WGS	KHON KAEN UNIVERSITY	SRX8223205	Illumina HiSeq 2500	PAIRED	Restriction Digest	GENOMIC	ILLUMINA	SRS6579843	SRP259494	['613706','M05228-60','SRP259494','PRJNA613706','M05228-60_R1.fq.gz','SRX8223205','SRS6579843','14417126','SAMN14417126','SRR11662398','bp0']	2017	2020-05-01T15:18:00.000Z		13.686 N 101.066 E	THA	Asia		sputum	Homo sapiens	3	human																					1533	1533219000	701399832	PRJNA613706			99.2	1540767	48	lineage2.2.1	MDR-TB	['tbprofiler','diff','input','tree']	tuberculosis: unclassified		Mycobacterium tuberculosis
SAMN31023341	SRR21714052	WGS	WADSWORTH CENTER	SRX17711397	Illumina MiSeq	PAIRED	RANDOM	GENOMIC	ILLUMINA	SRS15241905	SRP338930	['SRR21714052','31023341','SRX17711397','IDR2000021998','766641','SRP338930','SAMN31023341','IDR2000021998-01-01_S13_L001_R1_001.fastq.gz','SRS15241905','PRJNA766641']	2020	2022-09-26T16:35:00.000Z			USA	North America	New York state		Homo sapiens	3	human																					494	494016877	317306753	PRJNA766641			99.06	1185655	48	lineage1.1.3.1	HR-TB	['input','tree','tbprofiler','diff']	tuberculosis: unclassified		Mycobacterium tuberculosis
SAMN22014567	SRR16169242	AMPLICON	UW-MADISON	SRX12453807	Illumina MiSeq	PAIRED	PCR	GENOMIC	ILLUMINA	SRS10419842	SRP339784	['PRJNA768113','22014567','SRR16169242','SRS10419842','SAMN22014567','6417-03','SRX12453807','bp0','SRP339784','6417-03 LLL 7 cluster','6417-03-LLL_7_cluster_Rep1-R1.fastq.gz','768113']	2018	2021-10-02T23:26:00.000Z			USA	North America		scrapate of granuloma	Macaca mulatta	3	rhesus macaque																					6	6384582	4727447	PRJNA768113									tuberculosis: human-adapted	L4	Mycobacterium tuberculosis	Erdman
SAMN08709172	SRR6832498	WGS	SAN RAFFAELE	SRX3788544	Illumina HiSeq 2500	PAIRED	RANDOM	GENOMIC	ILLUMINA	SRS3041207	SRP128089	['80-1449_WGS','PRJNA428596','80-1449_090816_UKR_090816_100.gatk.bam','SAMN08709172','SRP128089','428596','SRS3041207','8709172','80-1449','SRR6832498','SRX3788544','bp0']		2018-03-14T10:32:00.000Z			UKR	Europe			Homo sapiens	3	human	S	S			R		R	S	S			R	R	R				R			203	203671853	103652007	PRJNA428596	CRyPTIC_WHO2021_PMC7612554		99.66	1695086	37	lineage4.3.4.2	Pre-XDR-TB	['diff','tree','Walker_2022','tbprofiler','input']	tuberculosis: unclassified		Mycobacterium tuberculosis
SAMEA104447645	ERR2229309	WGS	STATENS SERUM INSTITUT	ERX2282648	NextSeq 500	PAIRED	RANDOM	GENOMIC	ILLUMINA	ERS2065587	ERP022352	['8235252','ERX2282648','ERR2229309','PRJEB20214','SAMEA104447645','388615','ERP022352','ena-STUDY-STATENS SERUM INSTITUT-03-04-2017-09:47:03:433-394','ena-RUN-STATENS SERUM INSTITUT-21-12-2017-12:46:39:835-522','ERS2065587','DKC2-0433','ena-EXPERIMENT-STATENS SERUM INSTITUT-21-12-2017-12:46:39:835-522']	2013	2017-12-22T15:33:00.000Z			DNK	Europe		sputum	Homo sapiens	3	human																					231	231843470	110211821	PRJEB20214			98.07	985642	25	lineage4.8	Sensitive	['input','tbprofiler','outbreak_1112-15_DNK','diff']	tuberculosis: unclassified		Mycobacterium tuberculosis
SAMN15949700	SRR12554465	WGS	USDA-NVSL-DBPL	SRX9043467	Illumina MiSeq	PAIRED	RANDOM	GENOMIC	ILLUMINA	SRS7293749	SRP053287	['SRP053287','20-4804','15949700','20-4804_R1.fastq.gz','PRJNA251692','SRX9043467','SRS7293749','251692','SAMN15949700','SRR12554465']		2020-08-31T13:53:00.000Z			USA	North America			Bos taurus	2	domestic cattle																					466	466788230	282607745	PRJNA251692								input	tuberculosis: animal-adapted	La1	Mycobacterium bovis
SAMEA13299822	ERR9125065	WGS	UNIVERSITY OF OXFORD, NUFFIELD DEPARTMENT OF MEDIC	ERX8668325	Illumina MiSeq	PAIRED	RANDOM	GENOMIC	ILLUMINA	ERS10902640	ERP136068	['30300885','ERR9125065','sample.469.7d9f1e89','SAMEA13299822','PRJEB51436','ERS10902640','project.SeqTreat_PHO1','ERX8668325','run.469.1.7f78152d48cd0d09f2bf18b3dfb0d27f','ERP136068','experiment.469.a64dc47a','862828']		2024-08-14T20:12:00.000Z			CAN	North America	Ontario																									418	418434229	261302573	PRJEB51436								CRyPTIC_PublicHealthOntario	tuberculosis: unclassified		Mycobacterium tuberculosis
SAMEA7157326	['ERR5865532','ERR5865533']	WGS		['ERX5511328','ERX5511327']	Illumina HiSeq 2500	PAIRED		GENOMIC	ILLUMINA	ERS4917788		['G02736','674180','19059896','ERP123095','PRJEB39561','SRS8943176','ERR5865532','ena-STUDY-Swiss Tropical and Public Health Institute-27-07-2020-11:23:30:592-1894','ena-EXPERIMENT-Swiss Tropical and Public Health Institute-03-05-2021-19:33:15:178-1997','ERR5865533','ena-EXPERIMENT-Swiss Tropical and Public Health Institute-03-05-2021-19:33:15:178-1996','ena-RUN-Swiss Tropical and Public Health Institute-03-05-2021-19:33:15:178-1997','SAMEA7157326','ERX5511328','ERX5511327','ERS4917788','ena-RUN-Swiss Tropical and Public Health Institute-03-05-2021-19:33:15:178-1996']					GEO	Asia																										1066	1066534952	754578629	PRJEB39561			99.43	3002170	67	lineage4.2.1	MDR-TB	['tree','input','diff','R-MDR_GEO','tbprofiler']	tuberculosis: unclassified		Mycobacterium tuberculosis
SAMN14343822	SRR11564594	AMPLICON	RUTGERS UNIVERSITY NEWARK	SRX8133605	Illumina MiSeq	PAIRED	PCR	GENOMIC	ILLUMINA	SRS6497044	SRP256991	['SRR11564594','2492-DA-0596_S118_L001_R1_001.fastq','14343822','SRS6497044','SAMN14343822','SRX8133605','608715','SRP256991','PRJNA608715','2492-DA-0596']		2020-04-17T19:28:00.000Z			GHA	Africa		sputum	Homo sapiens	3	human																					19	19199650	10147994	PRJNA608715									tuberculosis: unclassified		Mycobacterium tuberculosis
SAMN18521337	['SRR14196823','SRR14196824']	WGS		['SRX10563656','SRX10563657']	['NextSeq 500','MinION']	['SINGLE','PAIRED']	RANDOM	GENOMIC	['ILLUMINA','OXFORD_NANOPORE']	SRS8670075		['SAMN18521337','720906','SRX10563657','SRR14196824','QC-8_SR','SRX10563656','QC-8.R1.fastq','QC-8_LR','bp0','QC-8','PRJNA720906','SRP314211','SRR14196823','SRS8670075','QC-8.fastq','18521337']					NLD	Europe			Homo sapiens	3	human																					722	722543419	399102336	PRJNA720906			99.5	1602338	55	lineage4.1.2.1	RR-TB	['tbprofiler','input','diff','tree']	tuberculosis: human-adapted	L4.1.2	Mycobacterium tuberculosis	Haarlem
SAMN18823783	SRR14296187	WGS	USDA-NVSL-DBPL	SRX10654196	Illumina MiSeq	PAIRED	RANDOM	GENOMIC	ILLUMINA	SRS8749512	SRP315773	['18-4960','SAMN18823783','18-4960_R1.fastq.gz','SRP315773','18823783','SRX10654196','SRR14296187','723608','PRJNA723608','bp0','SRS8749512']	2018	2021-04-21T19:20:00.000Z			MEX	North America	Baja California		Bos taurus	2	domestic cattle																					572	572191401	321681127	PRJNA723608			99.5	1637163	93	La1.8.1	Other	['diff','tbprofiler','input','tree','bovis_baja_MEX']	tuberculosis: animal-adapted	La1	Mycobacterium bovis
SAMEA115475479	ERR12861962	WGS	FZB	ERX12234773	NextSeq 2000	PAIRED		GENOMIC	ILLUMINA	ERS18730812	ERP155761	['23001054','1099072','ERR12861962','ena-EXPERIMENT-TAB-09-04-2024-07:38:17:699-278108','PRJEB70863','42737894','58e09715-988e-44b5-93dc-ec559775a03f','ERX12234773','ERS18730812','SAMEA115475479','ERP155761','ena-RUN-TAB-09-04-2024-07:38:17:699-278109']	2016	2024-08-03T17:17:00.000Z			FRA	Europe																										636	636164017	217357492	PRJEB70863									NTM: avium complex		Mycobacterium intracellulare
SAMEA7528853	ERR4800268	WGS	FOUNDATION FOR MEDICAL RESEARCH INDIA	ERX4669683	NextSeq 500	PAIRED	RANDOM	GENOMIC	ILLUMINA	ERS5285323	ERP124850	['ERP124850','773292','PRJEB41116','sample.30488','ERS5285323','ERX4669683','run.30488','SAMEA7528853','project.Mumbai','22462397','ERR4800268','experiment.30488']		2021-11-10T02:20:00.000Z			IND	Asia	Mumbai					S	S				S	R	S	R				R			S		R	S		615	615057000	273656623	PRJEB41116	Walker_2022		99.55	1625756	53	lineage3.1.2.1	Pre-XDR-TB	['tree','tbprofiler','CRyPTIC_IND','input','Walker_2022','diff']	tuberculosis: unclassified		Mycobacterium tuberculosis
SAMN21856250	SRR16088282	WGS	NIH / NIAID	SRX12374437	NextSeq 500	PAIRED	RANDOM	GENOMIC	ILLUMINA	SRS10345347	SRP338907	['SAMN21856250','SRS10345347','bp0','SRX12374437','21856250','11241','TBPO-875_lib33986_nextseq_n0281_151bp.filtered_2nd.1.fastq.gz','766649','SRR16088282','SRP338907','PRJNA766649']	2020	2021-10-16T12:29:00.000Z		41.7151 N 44.8271 E	GEO	Asia	Tbilisi	pleural fluid	Homo sapiens	3	human																					471	471718134	198797598	PRJNA766649			99.69	1697379	57	lineage4.8	Sensitive	['tree','diff','input','tbprofiler']	tuberculosis: unclassified		Mycobacterium tuberculosis
SAMEA115526781	ERR12976111	WGS	ISTITUTO ZOOPROFILATTICO SPERIMENTALE DELLA LOMBAR	ERX12348338	Illumina MiSeq	PAIRED	RANDOM	GENOMIC	ILLUMINA	ERS19224155	ERP130767	['ERX12348338','ERP130767','750023','105513','PRJEB46575','42877526','ERS19224155','SAMEA115526781','b75e9c14-f072-496a-9633-cad6545455f6','ena-EXPERIMENT-TAB-29-04-2024-13:40:05:932-78092','ERR12976111','ena-RUN-TAB-29-04-2024-13:40:05:933-78093']	2013	2024-08-09T21:40:00.000Z			ITA	Europe			Bos taurus	3	domestic cattle																					376	376036482	209592855	PRJEB46575									tuberculosis: animal-adapted	La1	Mycobacterium bovis
SAMN06055476	SRR5073517	WGS	UNIVERSITY OF MELBOURNE	SRX2392607	Illumina HiSeq 2500	PAIRED	RANDOM	GENOMIC	ILLUMINA	SRS1834063	SRP094134	['HCMC1079','6055476','355614','02MTB0737_S49_L001_1.fastq.gz','SRS1834063','SRR5073517','SRP094134','PRJNA355614','SAMN06055476','bp0','SRX2392607']	2009-12	2016-12-02T18:45:00.000Z		10.82 N 106.63 E	VNM	Asia	Ho Chi Minh City	sputum	Homo sapiens	3	human																					342	342769941	168584448	PRJNA355614			99.32	1572922	54	lineage1.1.1.1	Sensitive	['input','diff','Napier_2020','Menardo_2021','tbprofiler','tree']	tuberculosis: human-adapted	L1.1.1.1	Mycobacterium tuberculosis
SAMEA104357495	ERR2179700	WGS	FUDAN UNIVERSITY	ERX2236119	Illumina HiSeq 2000	PAIRED	RANDOM PCR	GENOMIC	ILLUMINA	ERS1982473	ERP104892	['ERP104892','ena-EXPERIMENT-FUDAN UNIVERSITY-24-10-2017-03:49:56:243-144','SAMEA104357495','496441','ena-RUN-FUDAN UNIVERSITY-24-10-2017-03:49:56:243-144','ERX2236119','ERS1982473','8238907','PRJEB23157','ena-STUDY-FUDAN UNIVERSITY-24-10-2017-03:50:01:214-391','MTB144','ERR2179700']	2007	2018-10-25T11:31:00.000Z			CHN	Asia		sputum	Homo sapiens	3	human																					0	0	182265461	PRJEB23157			99.24	1855343	57	lineage4.5	Sensitive	['Napier_2020','tree','input','diff','tbprofiler']	tuberculosis: human-adapted	L4.5	Mycobacterium tuberculosis
SAMEA11006583	ERR7361920	WGS	ST GEORGE'S, UNIVERSITY OF LONDON	ERX6929420	Illumina HiSeq 2500	PAIRED	RANDOM	GENOMIC	ILLUMINA	ERS8656363	ERP131966	['SAMEA11006583','ena-STUDY-BUGS-22-09-2021-13:19:29:761-420','ERS8656363','25174699','ena-RUN-TAB-17-11-2021-12:08:34:349-43551','ERP131966','799545','ena-EXPERIMENT-TAB-17-11-2021-12:08:34:349-43550','ERR7361920','ERX6929420','PRJEB47671','26-10-2']	2018	2022-07-19T17:54:00.000Z			GBR	Europe			Homo sapiens	3	human																					409	409294957	188577677	PRJEB47671								input	tuberculosis: unclassified		Mycobacterium tuberculosis
SAMN31031492	SRR21732855	WGS	MDUPHL	SRX17728729	NextSeq 500	PAIRED	RANDOM	GENOMIC	ILLUMINA	SRS15258187	SRP399923	['AUSMDU00045789','AUSMDU00045789_S15_R1_001.fastq.gz','31031492','SAMN31031492','PRJNA857537','SRX17728729','857537','SRS15258187','SRR21732855','SRP399923']	2020	2022-09-28T00:55:00.000Z			AUS	Oceania	Victoria		Homo sapiens	3	human																					506	506731635	213280035	PRJNA857537			99.64	1667035	57	lineage3	Sensitive	['input','tree','tbprofiler','diff']	tuberculosis: unclassified		Mycobacterium tuberculosis
SAMN13814038	SRR10869074	WGS	UCT	SRX7539235	Illumina HiSeq 2500	PAIRED	RANDOM	GENOMIC	ILLUMINA	SRS5977810	SRP241186	['SRP241186','C383','SRX7539235','PRJNA600338','SRR10869074','bp0','13814038','SRS5977810','323','SAMN13814038','600338','C383_R1_001.fastq.gz']	2019	2020-01-10T13:29:00.000Z		33.9249 S 18.4241 E	ZAF	Africa		sputum	Homo sapiens	3	human																					492	492529082	209971824	PRJNA600338								['input','Menardo_2021']	tuberculosis: human-adapted	L2	Mycobacterium tuberculosis
SAMEA5854784	ERR3470628	WGS	FZB	ERX3492291	NextSeq 500	PAIRED		GENOMIC	ILLUMINA	ERS3643306	ERP116726	['13431323','SAMEA5854784','ena-STUDY-FZB-06-08-2019-12:03:08:858-270','12803-16','ERX3492291','PRJEB33896','592685','ERP116726','ena-EXPERIMENT-FZB-06-08-2019-12:23:06:389-91','ERS3643306','ERR3470628','ena-RUN-FZB-06-08-2019-12:23:06:389-91']		2019-11-30T12:52:00.000Z			SDN	Africa	East Sudan																									476	476294459	216433294	PRJEB33896			99.57	1574950	54	lineage3	Other	['input','tree','diff','clusters_SDN','tbprofiler']	MTBC		Mycobacterium tuberculosis complex sp.
SAMN41244951	SRR28923838	WGS	SHANDONG PUBLIC HEALTH CLINICAL CENTER	SRX24479956	Illumina NovaSeq 6000	PAIRED	RANDOM	GENOMIC	ILLUMINA	SRS21229557	SRP506070	['SRX24479956','SRP506070','1108515','SRR28923838','bp0','A4.R1.fastq.gz','SRS21229557','A4','SAMN41244951','41244951','PRJNA1108515']	2021	2024-05-07T06:54:00.000Z			CHN	Asia			Homo sapiens	3	human																					2996	2996434792	843078497	PRJNA1108515			99.24	1879545	62	lineage2.2.1	MDR-TB	['input','diff','tbprofiler','tree']	tuberculosis: unclassified		Mycobacterium tuberculosis
SAMEA7527550	ERR4798964	WGS	FOUNDATION FOR MEDICAL RESEARCH INDIA	ERX4668381	NextSeq 500	PAIRED	RANDOM	GENOMIC	ILLUMINA	ERS5284021	ERP124850	['ERX4668381','SAMEA7527550','22461095','773292','project.Mumbai','run.27429','ERP124850','experiment.27429','sample.27429','ERS5284021','ERR4798964','PRJEB41116']		2021-11-10T01:40:00.000Z			IND	Asia	Mumbai					S	S				S		S	S							S		S	S		414	414893100	172441081	PRJEB41116	Walker_2022		99.45	1636802	54	lineage4.4	Sensitive	['tbprofiler','tree','CRyPTIC_IND','diff','Walker_2022','input']	tuberculosis: unclassified		Mycobacterium tuberculosis
SAMEA12851105	ERR11243722	WGS	SWISS TROPICAL AND PUBLIC HEALTH INSTITUTE	ERX10651926	Illumina NovaSeq 6000	SINGLE	RANDOM	GENOMIC	ILLUMINA	ERS10459537	ERP135175	['ERR11243722','PRJEB50582','SAMEA12851105','8cc6b8bd-130a-4c76-a0b2-3197bafe5cc6','G45459','34306161','ena-EXPERIMENT-TAB-17-04-2023-19:57:14:024-3541','ena-RUN-TAB-17-04-2023-19:57:14:024-3542','930268','ERS10459537','ERX10651926','ERP135175']	2016	2023-07-27T09:50:00.000Z			GEO	Asia		sputum																								320	320867102	111582670	PRJEB50582									tuberculosis: unclassified		Mycobacterium tuberculosis
SAMN05969968	SRR5007172	WGS	MODMEDMICOXFORD	SRX2338821	Illumina MiSeq	PAIRED	RANDOM	GENOMIC	ILLUMINA	SRS1791698	SRP093599	['PRJNA339209','SRX2338821','339209','SRP093599','MMMOSRA:445ae879-2af0-4974-ac1e-708eb439835c','SRS1791698','SAMN05969968','5969968','MMMOSAM:445ae879-2af0-4974-ac1e-708eb439835c','SRR5007172']	2014	2016-11-09T05:30:00.000Z			GBR	Europe	England	sputum	Homo sapiens	3	human																					472	472629396	197996606	PRJNA339209			99.43	1555247	53	lineage4.1.2.1	Sensitive	['tree','input','diff','tbprofiler']	tuberculosis: unclassified		Mycobacterium tuberculosis
SAMN42882866	SRR30180375	WGS	TAIWAN CENTERS OF DISEASE CONTROL	SRX25646354	Illumina MiSeq	PAIRED	RANDOM	GENOMIC	ILLUMINA	SRS22289641	SRP525189	['SRR30180375','SRS22289641','1141184','SAMN42882866','21MDR_175_F.fastq.gz','PRJNA1141184','42882866','SRX25646354','S175','TWCDCMDR_175','SRP525189']		2024-08-08T21:32:00.000Z		25.02 N 121.209 E	TWN	Asia		lung	Homo sapiens	3	human																					607	607980790	365962311	PRJNA1141184									tuberculosis: unclassified		Mycobacterium tuberculosis
SAMEA115738344	ERR13260601	WGS	UNIVERSITY OF OXFORD, NUFFIELD DEPARTMENT OF MEDIC	ERX12631014	Illumina NovaSeq 6000	PAIRED	RANDOM PCR	GENOMIC	ILLUMINA	ERS20247988	ERP161058	['ERR13260601','webin-reads-50aea9c778eb','50aea9c778eb','PRJEB76547','ERP161058','41857448','ERS20247988','SAMEA115738344','1124794','b28b5ff0-515d-42d2-bc0f-19e45ec26bb9','ERX12631014']	2021	2024-08-04T16:40:00.000Z			PER	South America																										1167	1167636492	367858943	PRJEB76547								CRyPTIC_2024	tuberculosis: unclassified		Mycobacterium tuberculosis
SAMN03246638	SRR1723925	WGS	INSTITUTE OF PATHOGEN BIOLOGY, CAMS&PUMC	SRX817180	Illumina Genome Analyzer IIx	SINGLE	RANDOM	GENOMIC	ILLUMINA	SRS797387	SRP051327	['SAMN03246638','07MDR11125.fastq.bz2','268900','07MDR11125','SRS797387','PRJNA268900','SRP051327','SRR1723925','SRX817180','3246638','07MDR11125 WGS']	2007				CHN	Asia	Zhejiang	sputum	Homo sapiens	3	human																					339	339197832	238868980	PRJNA268900								Napier_2020	tuberculosis: human-adapted	L4.5	Mycobacterium tuberculosis
SAMEA104600520	ERR2307753	WGS	FZB	ERX2359045	Illumina HiSeq 2500	PAIRED		GENOMIC	ILLUMINA	ERS2211802	ERP105903	['ERP105903','RR448','ena-RUN-FZB-19-02-2018-14:17:48:284-390','ena-STUDY-FZB-22-12-2017-11:22:56:801-326','ERR2307753','ERX2359045','ena-EXPERIMENT-FZB-19-02-2018-14:17:48:284-390','448111','SAMEA104600520','ERS2211802','8821559','PRJEB24099']		2022-07-19T09:03:00.000Z																														343	343288200	198322539	PRJEB24099			99.52	1680852	58	lineage2.2.1	MDR-TB	['diff','tbprofiler','tree','input']	MTBC		Mycobacterium tuberculosis complex sp.
SAMEA13293483	ERR9119207	WGS	UNIVERSITY OF OXFORD, NUFFIELD DEPARTMENT OF MEDIC	ERX8662454	Illumina HiSeq 4000	PAIRED	RANDOM	GENOMIC	ILLUMINA	ERS10896410	ERP136044	['30299442','ERP136044','run.34.1.e43f9453e77fbf57c265e04b1427de90','PRJEB51412','project.SeqTreat_Monash1','ERS10896410','862824','SAMEA13293483','ERR9119207','ERX8662454','experiment.34.b9a3b4f6','sample.34.4ba47186']		2024-08-01T22:38:00.000Z			AUS	Oceania																										515	515652000	215078677	PRJEB51412								CRyPTIC_Monash	tuberculosis: unclassified		Mycobacterium tuberculosis
SAMEA104390593	ERR2245362	WGS	NORWEGIAN INSTITUTE OF PUBLIC HEALTH	ERX2297385	NextSeq 500	PAIRED	RANDOM	GENOMIC	ILLUMINA	ERS2008535	ERP105253	['PRJEB23495','ena-EXPERIMENT-NORWEGIAN INSTITUTE OF PUBLIC HEALTH-15-01-2018-14:43:34:916-31','ERS2008535','ena-STUDY-NORWEGIAN INSTITUTE OF PUBLIC HEALTH-17-11-2017-12:06:35:918-833','ERR2245362','Case 56','ERX2297385','ERP105253','ena-RUN-NORWEGIAN INSTITUTE OF PUBLIC HEALTH-15-01-2018-14:43:34:916-31','SAMEA104390593','8367262','429598']	2010	2018-01-16T15:16:00.000Z			NOR	Europe		As reported: human host	Homo sapiens	3	human																					414	414392018	197583234	PRJEB23495								input	tuberculosis: unclassified		Mycobacterium tuberculosis
SAMN31674238	SRR22249733	WGS	INSTITUTE OF CLINICAL PATHOLOGY AND MEDICAL RESEARCH	SRX18226627	NextSeq 500	PAIRED	RANDOM	GENOMIC	ILLUMINA	SRS15722976	SRP407089	['899911','31674238','SRS15722976','PRJNA899911','bp0','SRX18226627','21-002-0185','SAMN31674238','21-002-0185_1.fastq.gz','SRP407089','SRR22249733']	2021	2022-11-09T19:19:00.000Z			AUS	Oceania	NSW		Homo sapiens	3	human																					570	570110399	229652448	PRJNA899911			95.17	1736428	58	lineage4.1.2.1	Sensitive	['tree','tbprofiler','diff','input']	tuberculosis: unclassified		Mycobacterium tuberculosis
SAMEA112802752	ERR11043033	WGS	FZB	ERX10489824	NextSeq 500	PAIRED		GENOMIC	ILLUMINA	ERS14810298	ERP010814	['33854807','PRJEB9680','ERP010814','ERX10489824','ERS14810298','287903','ena-EXPERIMENT-TAB-21-03-2023-10:23:42:488-77011','10237-00','ena-STUDY-FZB-22-06-2015-17:16:39:392-292','ERR11043033','SAMEA112802752','ena-RUN-TAB-21-03-2023-10:23:42:488-77012']		2023-07-20T18:16:00.000Z																														971	971161873	416280600	PRJEB9680								input	tuberculosis: unclassified		Mycobacterium tuberculosis
SAMN03648497	SRR2101250	WGS	UNIVERSITY OF OXFORD	SRX1095944	Illumina HiSeq 2500	PAIRED	RANDOM	GENOMIC	ILLUMINA	SRS991202	SRP061066	['SRS991202','SRP061066','282721','PRJNA282721','SRX1095944','SAMN03648497','3648497','SRR2101250','d0ca0dc5-cf9e-4be2-b97f-22a3db1f2927_R00000039_v3.bam','C00017985']		2015-07-23T23:32:00.000Z			GBR	Europe										S		S					S	S								103	103115400	70526053	PRJNA282721	CRyPTIC_WHO2021_PMC7612554		99.47	963082	21	lineage4.1.1.3	Sensitive	['tbprofiler','tree','diff','input','Napier_2020','Menardo_2021','Walker_2022']	tuberculosis: human-adapted	L4.1.1.3	Mycobacterium tuberculosis
SAMEA5561585	ERR3275358	WGS	RIVM - NATIONAL INSTITUTE FOR PUBLIC HEALTH AND TH	ERX3302231	Illumina HiSeq 2500	SINGLE	RANDOM	GENOMIC	ILLUMINA	ERS3363618	ERP114661	['16-0484','ena-EXPERIMENT-RIVM - National Institute for Public Health and the Environment-10-04-2019-10:49:29:999-203','SAMEA5561585','532369','ERR3275358','ERP114661','PRJEB32037','ena-RUN-RIVM - National Institute for Public Health and the Environment-10-04-2019-10:49:29:999-203','ena-STUDY-RIVM - National Institute for Public Health and the Environment-04-04-2019-10:46:49:835-53','11396398','ERX3302231','ERS3363618']		2019-06-11T06:05:00.000Z			NLD	Europe																										349	349242518	104546472	PRJEB32037								Napier_2020	tuberculosis: human-adapted	L3	Mycobacterium tuberculosis
SAMEA6655908	ERR4011080	WGS	DST-NRF CENTRE OF EXCELLENCE FOR BIOMEDICAL TUBERC	ERX4012480	Illumina HiSeq 2000	PAIRED	RANDOM	GENOMIC	ILLUMINA	ERS4415377	ERP119549	['ena-EXPERIMENT-DST-NRF Centre of Excellence for Biomedical Tuberculosis Research, SAMRC Centre for Tuberculosis Research, Department Biomedical Sciences-09-04-2020-14:35:44:222-30','ena-RUN-DST-NRF Centre of Excellence for Biomedical Tuberculosis Research, SAMRC Centre for Tuberculosis Research, Department Biomedical Sciences-09-04-2020-14:35:44:222-30','SAMEA6655908','629714','ERS4415377','ERP119549','ena-STUDY-DST-NRF Centre of Excellence for Biomedical Tuberculosis Research, SAMRC Centre for Tuberculosis Research, Department Biomedical Sciences-22-01-2020-11:47:08:117-37','14778466','ERX4012480','ERR4011080','PRJEB36366','Lin2_S30']	2008	2020-05-07T01:30:00.000Z			ZAF	Africa		sputum	Homo sapiens	3	human																					424	424493918	190784197	PRJEB36366			99.59	1533664	53	lineage2.2.1	Pre-XDR-TB	['diff','input','tree','Menardo_2021','tbprofiler']	tuberculosis: human-adapted	L2	Mycobacterium tuberculosis
SAMN25888742	SRR18002970	WGS	NATIONAL INSTITUTE FOR COMMUNICABLE DISEASE CONTROL AND PREVENTION, CHINESE CENTER FOR DISEASE CONTR	SRX14158547	Illumina HiSeq 1000	PAIRED	RANDOM	GENOMIC	ILLUMINA	SRS11983790	SRP359570	['SRX14158547','UM210129T0028_1.fq.gz','SRP359570','SRS11983790','25888742','bp0','806507','SAMN25888742','SRR18002970','UM210129T0028','PRJNA806507']	2020	2022-02-13T06:56:00.000Z			CHN	Asia	Shanghai		Homo sapiens	3	human																					507	507959700	156909373	PRJNA806507			97.52	1715525	56	lineage2.2.1	Sensitive	['tbprofiler','input','tree','diff']	tuberculosis: unclassified		Mycobacterium tuberculosis
SAMEA115739909	ERR13264965	WGS	UNIVERSITY OF OXFORD, NUFFIELD DEPARTMENT OF MEDIC	ERX12635378	NextSeq 500	PAIRED	RANDOM PCR	GENOMIC	ILLUMINA	ERS20249652	ERP161058	['ERS20249652','webin-reads-a352db0685ae','a352db0685ae','41868036','PRJEB76547','b28b5ff0-515d-42d2-bc0f-19e45ec26bb9','SAMEA115739909','ERP161058','ERX12635378','ERR13264965','1124794']	2021	2024-08-04T22:39:00.000Z			ITA	Europe																										366	366371494	156967470	PRJEB76547								CRyPTIC_2024	tuberculosis: unclassified		Mycobacterium tuberculosis
SAMEA7560226	ERR4827790	WGS	IML GAUTING	ERX4697774	NextSeq 500	PAIRED	RANDOM	GENOMIC	ILLUMINA	ERS5316863	ERP124980	['run.2364','773307','22475791','sample.2364','ERP124980','experiment.2364','ERX4697774','ERS5316863','ERR4827790','SAMEA7560226','PRJEB41239','project.Central_Asia']		2021-11-12T01:14:00.000Z																														651	651597130	275414819	PRJEB41239			99.62	1676589	56	lineage4.8	Sensitive	['CRyPTIC_Gauting_CentralAsia','tbprofiler','input','diff','tree']	tuberculosis: unclassified		Mycobacterium tuberculosis
SAMN41148553	SRR28859900	WGS	WADSWORTH CENTER	SRX24419666	NextSeq 500	PAIRED	RANDOM	GENOMIC	ILLUMINA	SRS21175129	SRP338930	['SRR28859900','SRS21175129','IDR2300039156-01-01','766641','PRJNA766641','SRP338930','SRX24419666','41148553','IDR2300039156-01-01.R1.fastq.gz','SAMN41148553']	2023	2024-05-01T11:25:00.000Z			USA	North America	New York state		Homo sapiens	3	human																					314	314829299	136021633	PRJNA766641			99.75	1665314	54	lineage4.3.4.2	Sensitive	['tbprofiler','input','diff','tree']	tuberculosis: unclassified		Mycobacterium tuberculosis
SAMN14416870	SRR11662250	WGS	KHON KAEN UNIVERSITY	SRX8223353	Illumina HiSeq 2500	PAIRED	Restriction Digest	GENOMIC	ILLUMINA	SRS6579991	SRP259494	['SRS6579991','SAMN14416870','M01547-57','SRX8223353','613706','bp0','SRR11662250','14416870','SRP259494','M01547-57_R1.fq.gz','PRJNA613706']	2015	2020-05-01T15:15:00.000Z		14.349 N 100.551 E	THA	Asia		sputum	Homo sapiens	3	human																					1518	1518790200	579704683	PRJNA613706			99.37	1830219	62	lineage2.2.1	Pre-XDR-TB	['input','diff','tbprofiler','tree']	tuberculosis: unclassified		Mycobacterium tuberculosis
SAMEA1018936	ERR072032	WGS	SC	ERX049798	Illumina HiSeq 2000	PAIRED	RANDOM	GENOMIC	ILLUMINA	ERS055371	ERP000276	['ERS055371','ERR072032','203976','SC_EXP_7054_1#20','SC_RUN_7054_1#20','ERP000276','Bir_419-sc-2011-09-20T19:43:50Z-1279731','ERX049798','Mycobacterium tuberculosis pilot-sc-2010-07-26','780613','SAMEA1018936','PRJEB2221']	2005	2014-09-11T01:52:00.000Z			GBR	Europe	Midlands		Homo sapiens	3	human					S		S					S	S								360	360214500	207552611	PRJEB2221	CRyPTIC_WHO2021_PMC7612554		99.31	1856007	32	lineage3	Sensitive	['input','tbprofiler','diff','tree','Napier_2020','Walker_2022','Menardo_2018','Menardo_2021']	tuberculosis: human-adapted	L3	Mycobacterium tuberculosis
SAMEA113538197	ERR11466119	WGS	FZB	ERX10872276	NextSeq 500	PAIRED		GENOMIC	ILLUMINA	ERS15534618	ERP147571	['ERS15534618','979605','ERX10872276','ena-EXPERIMENT-TAB-22-05-2023-12:53:16:351-7676','35506574','PRJEB62480','ERP147571','SAMEA113538197','BTB-446','ena-RUN-TAB-22-05-2023-12:53:16:351-7677','ERR11466119','d05d2f15-c027-4055-b906-d9d6d110849e']		2023-09-17T03:13:00.000Z			BWA	Africa																										748	748764023	344612399	PRJEB62480			96.02	1367622	41	lineage4.1.2.1	Sensitive	['Kopanyo','tbprofiler','diff','input','tree']	tuberculosis: unclassified		Mycobacterium tuberculosis
SAMEA14460447	ERR9787128	WGS	INSTITUTE OF TROPICAL MEDICINE	ERX9334404	Illumina HiSeq 2500	PAIRED	RANDOM	GENOMIC	ILLUMINA	ERS12087893	ERP137916	['PRJEB53138','0efe4541-10cd-4d79-a29f-96d29eadb5f3','ERS12087893','28830263','SAMEA14460447','ena-EXPERIMENT-TAB-27-05-2022-13:53:26:585-12916','ERX9334404','ena-RUN-TAB-27-05-2022-13:53:26:585-12917','ERP137916','ECF-13-4422','844815','ERR9787128']	2013	2022-06-25T18:18:00.000Z			GMB	Africa		sputum	Homo sapiens	3	human																					521	521524790	329902992	PRJEB53138								['WGS_2011-2014_GMB','input']	tuberculosis: unclassified		Mycobacterium tuberculosis
SAMN13937487	SRR11033665	WGS	BROAD INSTITUTE	SRX7685961	Illumina NovaSeq 6000	PAIRED	RANDOM	GENOMIC	ILLUMINA	SRS6112458	SRP075210	['SRS6112458','G-804_S_1','GCID-2920.bam','Mycobacterium tuberculosis G-804','SAMN13937487','SRR11033665','PRJNA318002','SRX7685961','318002','SRP075210','13937487']	2019	2020-02-06T15:05:00.000Z			GEO	Asia	Tbilisi	sputum	Homo sapiens	3	human																					436	436399362	136238018	PRJNA318002			99.37	1058956	33	lineage4.3.3	Sensitive	['tree','input','tbprofiler','diff']	tuberculosis: unclassified		Mycobacterium tuberculosis
SAMN31017308	SRR21708936	WGS	WADSWORTH CENTER	SRX17706427	Illumina MiSeq	PAIRED	RANDOM	GENOMIC	ILLUMINA	SRS15237002	SRP338930	['SRP338930','IDR1800048079','SRS15237002','766641','SAMN31017308','IDR1800048079-01-01_S11_L001_R1_001.fastq.gz','SRX17706427','SRR21708936','31017308','PRJNA766641']	2018	2022-09-26T09:31:00.000Z			USA	North America	New York state		Homo sapiens	3	human																					446	446875173	266352498	PRJNA766641								input	tuberculosis: unclassified		Mycobacterium tuberculosis
SAMN06055946	SRR5074172	WGS	UNIVERSITY OF MELBOURNE	SRX2393261	Illumina HiSeq 2500	PAIRED	RANDOM	GENOMIC	ILLUMINA	SRS1834713	SRP094134	['6055946','PRJNA355614','355614','SAMN06055946','SRX2393261','118_S72_L001_1.fastq.gz','SRR5074172','SRP094134','bp0','HCMC1549','SRS1834713']	2009-02	2016-12-02T20:13:00.000Z		10.82 N 106.63 E	VNM	Asia	Ho Chi Minh City	sputum	Homo sapiens	3	human																					468	468406404	222463460	PRJNA355614			99.27	1476861	50	lineage1.1.1.1	Sensitive	['Napier_2020','diff','tbprofiler','Menardo_2021','tree','input']	tuberculosis: human-adapted	L1.1.1.1	Mycobacterium tuberculosis
SAMN30543523	SRR21277782	WGS	SCHOOL OF PUBLIC HEALTH, FUDAN UNIVERSITY	SRX17287006	Illumina HiSeq 2500	PAIRED	RANDOM	GENOMIC	ILLUMINA	SRS14851686	SRP394436	['SRX17287006','30543523','SRP394436','SRS14851686','2018382_R1.fastq.gz','874331','SRR21277782','bp0','PRJNA874331','SAMN30543523','2018382']	2018	2022-08-28T01:08:00.000Z			CHN	Asia	Eastern China		Homo sapiens	3	human																					2634	2634338433	808345473	PRJNA874331			98.0	1843971	47	lineage2.2.1	Sensitive	['diff','input','tbprofiler','tree']	tuberculosis: unclassified		Mycobacterium tuberculosis
SAMN08379848	SRR6484911	WGS	SAN RAFFAELE	SRX3574892	NextSeq 500	PAIRED	RANDOM	GENOMIC	ILLUMINA	SRS2844836	SRP128089	['SRP128089','SRR6484911','SAMN08379848','PRJNA428596','bp0','SRX3574892','SRS2844836','11510-13_WGS','8379848','11510-13','428596','11510-13_lib4637_nextseq_n0034_151bp.gatk.bam']		2018-01-19T13:00:00.000Z							Homo sapiens	3	human																					320	320006047	169673136	PRJNA428596			99.58	962738	22	lineage4.2.1	HR-TB	['input','tbprofiler','tree','diff']	tuberculosis: unclassified		Mycobacterium tuberculosis
SAMN18823774	SRR14296197	WGS	USDA-NVSL-DBPL	SRX10654186	Illumina MiSeq	PAIRED	RANDOM	GENOMIC	ILLUMINA	SRS8749502	SRP315773	['SRX10654186','18823774','bp0','SAMN18823774','SRR14296197','SRS8749502','SRP315773','723608','18-4828_R1.fastq.gz','PRJNA723608','18-4828']	2018	2021-04-21T19:20:00.000Z			MEX	North America	Baja California		Bos taurus	2	domestic cattle																					399	399266596	248730183	PRJNA723608			99.48	1029734	57	La1.8.1	Other	['diff','tree','tbprofiler','bovis_baja_MEX','input']	tuberculosis: animal-adapted	La1	Mycobacterium bovis
SAMEA7157818	ERR5866496	WGS	SWISS TROPICAL AND PUBLIC HEALTH INSTITUTE	ERX5512291	Illumina NovaSeq 6000	PAIRED		GENOMIC	ILLUMINA	ERS4918279	ERP123095	['G42593','SAMEA7157818','674180','PRJEB39561','ERX5512291','ERR5866496','ena-STUDY-Swiss Tropical and Public Health Institute-27-07-2020-11:23:30:592-1894','ERS4918279','SRS8943667','ena-EXPERIMENT-Swiss Tropical and Public Health Institute-03-05-2021-19:33:15:214-2960','ERP123095','ena-RUN-Swiss Tropical and Public Health Institute-03-05-2021-19:33:15:214-2960','19047133']		2021-05-15T05:06:00.000Z			GEO	Asia																										356	356754282	114806573	PRJEB39561								['input','R-MDR_GEO']	tuberculosis: unclassified		Mycobacterium tuberculosis
SAMEA4744432	ERR2652983	WGS	NORWEGIAN INSTITUTE OF PUBLIC HEALTH	ERX2669437	Illumina MiSeq	PAIRED	RANDOM	GENOMIC	ILLUMINA	ERS2564543	ERP109440	['ena-RUN-NORWEGIAN INSTITUTE OF PUBLIC HEALTH-19-06-2018-13:51:32:578-70','ERX2669437','ena-EXPERIMENT-NORWEGIAN INSTITUTE OF PUBLIC HEALTH-19-06-2018-13:51:32:578-70','PRJEB27366','ERP109440','476915','SAMEA4744432','ERS2564543','ena-STUDY-NORWEGIAN INSTITUTE OF PUBLIC HEALTH-19-06-2018-13:52:22:783-854','BRZ-4','9578963','ERR2652983']	2003	2018-07-12T08:49:00.000Z			BRA	South America			Homo sapiens	3	human																					271	271071837	151739514	PRJEB27366								['input','Nimmo_2024','standford']	tuberculosis: human-adapted	L4	Mycobacterium tuberculosis
SAMN38205018	SRR26787922	WGS	HMS	SRX22486083	Illumina HiSeq 4000	SINGLE	cDNA	GENOMIC	ILLUMINA	SRS19499428	SRP471323	['bp0','Peru11178_R1.fastq.gz','SRP471323','38205018','SRR26787922','SRX22486083','PRJNA1039243','=MID(A631, 5,5)','1039243','SRS19499428','SAMN38205018','Peru11178']	2021	2023-11-11T09:54:00.000Z			PER	South America		sputum	Homo sapiens	3	human																					340	340217100	111559549	PRJNA1039243								standford	tuberculosis: unclassified		Mycobacterium tuberculosis
SAMN37848241	SRR26399664	WGS	UNIVERSITY OF MELBOURNE/ THE PETER DOHERTY INSTITUTE FOR INFECTION AND IMMUNITY	SRX22105327	Illumina HiSeq 4000	PAIRED	RANDOM	GENOMIC	ILLUMINA	SRS19170409	SRP466602	['SRS19170409','37848241','PRJNA1028637','Sample_322','SAMN37848241','bp0','SRX22105327','1028637','SRP466602','SRR26399664','Sample_322_1.fastq.gz']		2023-10-16T19:07:00.000Z		10.8231 N 106.6297 E	VNM	Asia	Ho Chi Minh City	sputum	Homo sapiens	3	human																					945	945605228	529922932	PRJNA1028637			99.33	1899056	42	lineage4.2.2	Sensitive	['tree','diff','tbprofiler','input']	tuberculosis: unclassified		Mycobacterium tuberculosis
SAMEA7528651	ERR4800066	WGS	FOUNDATION FOR MEDICAL RESEARCH INDIA	ERX4669481	NextSeq 500	PAIRED	RANDOM	GENOMIC	ILLUMINA	ERS5285121	ERP124850	['project.Mumbai','experiment.29969','SAMEA7528651','ERR4800066','ERP124850','ERS5285121','run.29969','22462195','773292','sample.29969','PRJEB41116','ERX4669481']		2021-11-10T02:11:00.000Z			IND	Asia	Mumbai						S						S	S										S		474	474708300	204204895	PRJEB41116	Walker_2022		99.44	1577970	52	lineage2.2.1	Pre-XDR-TB	['tbprofiler','Walker_2022','CRyPTIC_IND','diff','input','tree']	tuberculosis: unclassified		Mycobacterium tuberculosis
SAMEA4753637	ERR2660490	WGS	IBV_CSIC	ERX2676875	Illumina HiSeq 2500	PAIRED	RANDOM	GENOMIC	ILLUMINA	ERS2573736	ERP109498	['ERP109498','PRJEB27421','MZ235','ERS2573736','ERX2676875','13889505','impact_contam','602245','SAMEA4753637','ERR2660490']		2020-01-20T10:42:00.000Z																														247	247721083	133541802	PRJEB27421			81.45	910549	42	lineage4.3.2.1	Sensitive	['diff','tbprofiler','input','tree']	tuberculosis: unclassified		Mycobacterium tuberculosis
SAMN30957956	SRR21700826	WGS	CENTRE FOR TUBERCULOSIS CONTROL OF GUANGDONG PROVINCE	SRX17698462	Illumina NovaSeq 6000	PAIRED	RANDOM	GENOMIC	ILLUMINA	SRS15229198	SRP399499	['SRR21700826','PRJNA883019','SRS15229198','SRX17698462','bp0','D20002374a.realigned.bam','883019','D20002374a','GDTB-26','30957956','SRP399499','SAMN30957956']	2016	2022-09-25T13:15:00.000Z		23.08 N 113.14 E	CHN	Asia	Guangdong		Homo sapiens	3	human																					1562	1562765637	126992258	PRJNA883019			99.97	1839657	62	lineage4.9	HR-TB	['diff','tbprofiler','tree','input']	tuberculosis: human-adapted	L4	Mycobacterium tuberculosis	H37Rv
SAMN08708604	SRR6831959	WGS	SAN RAFFAELE	SRX3787835	Illumina HiSeq 2500	PAIRED	RANDOM	GENOMIC	ILLUMINA	SRS3040498	SRP128089	['SRR6831959','161-0453','SAMN08708604','SRX3787835','SRP128089','161-0453_WGS','SRS3040498','8708604','PRJNA428596','428596','161-0453_090816_UKR_090816_100.gatk.bam','bp0']		2018-03-14T09:32:00.000Z			UKR	Europe			Homo sapiens	3	human	S	S			S		S	S	S			S	S	S				S			277	277960282	133382032	PRJNA428596	CRyPTIC_WHO2021_PMC7612554		99.46	2302082	48	lineage2.2.1	Sensitive	['tbprofiler','input','Walker_2022','diff','tree']	tuberculosis: unclassified		Mycobacterium tuberculosis
SAMN19687953	SRR14801805	WGS	SIMON FRASER UNIVERSITY	SRX11134712	NextSeq 500	PAIRED	RANDOM	GENOMIC	ILLUMINA	SRS9198102	SRP323639	['SRR14801805','SRX11134712','TB-222-4083-18_S196','PRJNA736718','TB-222-4083-18_S196_R1_001.fastq.gz','SAMN19687953','bp0','SRS9198102','SRP323639','736718','19687953']	2018	2021-06-13T22:44:00.000Z		47.03278 N 28.89972 E	MDA	Europe			Homo sapiens	3	human																					394	394999692	165827552	PRJNA736718			99.63	1465119	49	lineage4.3.3	Sensitive	['input','diff','tbprofiler','tree']	tuberculosis: unclassified		Mycobacterium tuberculosis
SAMEA116000309	ERR13654061	WGS	NATIONAL INSTITUTE OF HEALTH DR. RICARDO JORGE	ERX13024873	NextSeq 2000	PAIRED	RANDOM	GENOMIC	ILLUMINA	ERS20963908	ERP111748	['ERS20963908','INSA_27102018','SAMEA116000309','ERP111748','43578794','505027','PRJEB29446','ERX13024873','PT_TB1084','ERR13654061']	2024	2024-09-14T20:40:00.000Z			PRT	Europe																										337	337814740	88915052	PRJEB29446									tuberculosis: unclassified		Mycobacterium tuberculosis
SAMD00258728	DRR255738	WGS	NIIGATA	DRX245456	Illumina MiSeq	PAIRED		GENOMIC	ILLUMINA	DRS163527	DRP006724	['676052','SAMD00258728','16814234','DRP006724','PRJDB10771','DRR255738','DRX245456','PRJDB10999','DRS163527']	2019	2020-12-02T10:46:00.000Z																														509	509564599	317188570	PRJDB10771									unclassified mycobacteria		Mycobacterium sp.
SAMN08436272	SRR6650355	WGS	SAN RAFFAELE	SRX3627777	Illumina HiSeq 2500	PAIRED	RANDOM	GENOMIC	ILLUMINA	SRS2894563	SRP128089	['SRS2894563','bp0','131614','8436272','SRX3627777','131614_210916_BGD_210916_100.gatk.bam','SAMN08436272','PRJNA428596','SRR6650355','428596','131614_WGS','SRP128089']		2018-02-26T13:31:00.000Z			BGD	Asia			Homo sapiens	3	human					S		S		S				S	S				S			181	181200060	79535848	PRJNA428596	CRyPTIC_WHO2021_PMC7612554		99.29	1305397	29	lineage1.2.2.2	Sensitive	['Walker_2022','tbprofiler','input','tree','diff','Menardo_2021']	tuberculosis: human-adapted	L1.2.2	Mycobacterium tuberculosis
SAMN03648883	SRR2101636	WGS	UNIVERSITY OF OXFORD	SRX1096330	Illumina HiSeq 2500	PAIRED	RANDOM	GENOMIC	ILLUMINA	SRS990995	SRP061066	['SAMN03648883','282721','SRX1096330','3648883','b98100b4-f455-49d8-9ad1-7151280f39b4_R00000039_v3.bam','SRR2101636','b98100b4-f455-49d8-9ad1-7151280f39b4','SRS990995','SRP061066','PRJNA282721']		2015-07-23T22:32:00.000Z			ZAF	Africa						S	S			S		S	R	S			S	S	R				S			363	363863848	258089400	PRJNA282721	CRyPTIC_WHO2021_PMC7612554		89.49	348973	22	lineage4.3.2.1	Other	['tbprofiler','input','diff','Menardo_2021','Menardo_2018','Walker_2022','Napier_2020']	tuberculosis: human-adapted	L4.3.2.1	Mycobacterium tuberculosis
SAMN04634263	SRR3394822	WGS	JCVI	SRX1709498	NextSeq 500	PAIRED	RANDOM	GENOMIC	ILLUMINA	SRS1399633	SRP068042	['SRP068042','GCID_NTM_00161_biosample','SRR3394822','GCID_NTM_00161_sra','SAMN04634263','305922','SRX1709498','4634263','SRS1399633','PRJNA305922']	2009	2016-04-15T18:11:00.000Z			UGA	Africa			Homo sapiens	3	human																					2337	2337094950	1033307223	PRJNA305922									unclassified mycobacteria		Mycobacterium szulgai
SAMEA11006706	ERR7362042	WGS	ST GEORGE'S, UNIVERSITY OF LONDON	ERX6929542	Illumina HiSeq 2500	PAIRED	RANDOM	GENOMIC	ILLUMINA	ERS8656485	ERP131966	['ena-EXPERIMENT-TAB-17-11-2021-12:08:34:389-43794','SAMEA11006706','ERS8656485','ena-STUDY-BUGS-22-09-2021-13:19:29:761-420','ERR7362042','ena-RUN-TAB-17-11-2021-12:08:34:389-43795','ERX6929542','799545','ERP131966','PRJEB47671','25174821','TB-TDR-0019']	2018	2022-07-28T01:38:00.000Z			GBR	Europe			Homo sapiens	3	human																					1116	1116581995	576944433	PRJEB47671			99.66	1508416	85	lineage4;lineage2.2.1	MDR-TB	['diff','input','tree','tbprofiler']	tuberculosis: unclassified		Mycobacterium tuberculosis
SAMEA5163841	ERR4178215	WGS	WELLCOME SANGER INSTITUTE	ERX4141639	HiSeq X Ten	PAIRED	RANDOM	GENOMIC	ILLUMINA	ERS2971564	ERP112727	['ERS2971564','PRJEB30294','The_Genomics_of_Multidrug_Resistant_Tuberculosis_Transmission__NIHR_funded_-sc-5364','15056404','ERP112727','ERR4178215','SC_EXP_29544_1#224','SC_RUN_29544_1#224','1ecf409c-6414-11e8-bf99-3c4a9275d6c8','626130','SAMEA5163841','ERX4141639']		2020-05-29T15:39:00.000Z																														314	314157010	71593651	PRJEB30294			99.76	1713476	59	lineage4	HR-TB	['diff','tree','input','tbprofiler']	tuberculosis: unclassified		Mycobacterium tuberculosis
SAMN40032029	SRR28046341	WGS	CHRISTIAN MEDICAL COLLAGE, VELLORE	SRX23697519	Illumina NovaSeq 6000	PAIRED	RANDOM	GENOMIC	ILLUMINA	SRS20527446	SRP226525	['901010890','40032029','SRS20527446','SRX23697519','575883','SRR28046341','901010890_R1.fastq.gz','SRP226525','SAMN40032029','PRJNA575883']	2022	2024-02-22T07:30:00.000Z		21.7679 N 78.8718 E	IND	Asia	Madhya Pradesh - Bhairopur		Homo sapiens	3	human																					2088	2088188966	687108501	PRJNA575883			98.46	1816947	54	lineage3	Sensitive	['tbprofiler','tree','diff','input']	tuberculosis: unclassified		Mycobacterium tuberculosis
SAMEA1708203	ERR245836	WGS	SC	ERX220370	Illumina HiSeq 2000	PAIRED	RANDOM	GENOMIC	ILLUMINA	ERS019889	ERP000436	['203880','SC_RUN_5982_7#11','PRJEB2358','SAMEA1708203','Whole_genome_sequencing_of_Mycobacterium_tuberculosis_from_a_population_in_Malawi___transmission_dynamics_and_associations_with_HIV-sc-2010-12-14','M4000575-sc-2011-01-27-1026676','ERS019889','1984220','SC_EXP_5982_7#11','ERR245836','ERP000436','ERX220370']	2003	2013-03-20T20:51:00.000Z			MWI	Africa		sputum	Homo sapiens	3	human					S		R					S	S	R							1005	1005883650	612144587	PRJEB2358	Coll_2018							['Coll_2018','Napier_2020','input']	tuberculosis: human-adapted	L1.3.2	Mycobacterium tuberculosis
SAMN15718402	SRR12380454	WGS	DIVISION OF GENOMIC MEDICINE AND INNOVATION SUPPORT	SRX8879270	NextSeq 500	SINGLE	RANDOM PCR	GENOMIC	ILLUMINA	SRS7139751	SRP275727	['MTBDR180935','SRP275727','SAMN15718402','15718402','PRJNA650561','SRR12380454','650561','SRX8879270','SRS7139751','MTBDR180935_S119_good_1.fastq.gz','bp0']	2019	2020-08-03T22:10:00.000Z		15.87 N 100.99 E	THA	Asia		sputum	Homo sapiens	3	human																					82	82870998	40746163	PRJNA650561									tuberculosis: unclassified		Mycobacterium tuberculosis
SAMEA8955389	ERR6201830	WGS	ANSES	ERX5836975	NextSeq 500	PAIRED	RANDOM	GENOMIC	ILLUMINA	ERS6638152	ERP130302	['ERP130302','ERS6638152','SAMEA8955389','webin-reads-13Z004667','ena-STUDY-ANSES-05-07-2021-12:32:41:637-1413','ERX5836975','876704','30673284','PRJEB46102','13Z004667','ERR6201830']	2013	2022-09-15T07:54:00.000Z			FRA	Europe			Bos taurus	3	domestic cattle																					560	560095240	246905317	PRJEB46102			99.05	1482805	47	La1.2	Other	['tree','tbprofiler','input','diff']	tuberculosis: animal-adapted	La1	Mycobacterium bovis
SAMN40207981	SRR28170791	WGS	WADSWORTH CENTER	SRX23800904	Illumina MiSeq	PAIRED	RANDOM	GENOMIC	ILLUMINA	SRS20623895	SRP338930	['IDR1600049470-01-01','SRS20623895','SAMN40207981','SRP338930','SRX23800904','SRR28170791','40207981','PRJNA766641','766641','IDR1600049470-01-01.R1.fastq.gz']	2016	2024-02-29T16:53:00.000Z			USA	North America	New York state	sputum	Homo sapiens	3	human																					479	479716648	311144475	PRJNA766641									tuberculosis: unclassified		Mycobacterium tuberculosis
SAMEA7547416	ERR4813910	WGS	BRAZIL	ERX4683900	Illumina HiSeq 4000	PAIRED	RANDOM	GENOMIC	ILLUMINA	ERS5304070	ERP124940	['ERR4813910','PRJEB41200','run.16783','773302','sample.16783','SAMEA7547416','ERP124940','ERX4683900','ERS5304070','experiment.16783','22466809','project.Brazil']	2017	2021-11-10T11:02:00.000Z			BRA	South America						S				S	R	R	S	S				R		S	S	S	S	S	R	480	480803400	211215610	PRJEB41200	['CRyPTIC_reuse_table','Walker_2022']		99.51	1767324	66	lineage4.1.2.1	MDR-TB	['tree','standford','tbprofiler','diff','input','Walker_2022','CRyPTIC_reuse_table','CRyPTIC_BRA']	tuberculosis: unclassified		Mycobacterium tuberculosis
SAMN27519802	SRR18714853	WGS	NIH / NIAID	SRX14815240	NextSeq 500	PAIRED	RANDOM	GENOMIC	ILLUMINA	SRS12571777	SRP369525	['bp0','SRR18714853','UKR-547_lib41147_nextseq_ny0003_151bp.filtered_2nd.1.fastq.gz','PRJNA825524','SAMN27519802','825524','SRS12571777','SRP369525','27519802','SRX14815240','18806']	2020	2022-04-11T14:30:00.000Z		51.4982 N 31.2893 E	UKR	Europe	Chernihiv	sputum	Homo sapiens	3	human																					814	814504336	280259256	PRJNA825524								['TB_Portals','input']	tuberculosis: unclassified		Mycobacterium tuberculosis
SAMEA8742401	ERR5918072	WGS	CTB/NICD	ERX5559163	Illumina HiSeq 4000	PAIRED	RANDOM	GENOMIC	ILLUMINA	ERS6421983	ERP128679	['project.CTB_NICD_Wellcome_site10','run.25293','22480193','ERP128679','773352','ERX5559163','ERR5918072','PRJEB44608','SAMEA8742401','sample.25293','experiment.25293','ERS6421983']		2021-11-11T13:01:00.000Z			ZAF	Africa						S				S	S	S	S	S			S	S		S	S	S	S	S	S	561	561366600	253227484	PRJEB44608	['CRyPTIC_reuse_table','Walker_2022']		99.61	1728245	59	lineage2.2.1.1	Sensitive	['tbprofiler','input','CRyPTIC_CTB-NICD','diff','CRyPTIC_reuse_table','tree','Walker_2022']	tuberculosis: unclassified		Mycobacterium tuberculosis
SAMN14344903	SRR11565654	AMPLICON	RUTGERS UNIVERSITY NEWARK	SRX8134707	Illumina MiSeq	PAIRED	PCR	GENOMIC	ILLUMINA	SRS6498118	SRP257019	['2492-DA-1718','SRS6498118','14344903','SAMN14344903','SRX8134707','PRJNA608724','2492-DA-1718_S88_L001_R1_001.fastq','SRR11565654','608724','SRP257019']		2020-04-17T23:34:00.000Z			UGA	Africa		sputum	Homo sapiens	3	human																					7	7006400	4475258	PRJNA608724									tuberculosis: unclassified		Mycobacterium tuberculosis
SAMN41725911	SRR29356701	WGS	FIND, THE FOUNDATION FOR INNOVATIVE NEW DIAGNOSTICS	SRX24871640	Illumina HiSeq 2000	PAIRED	RANDOM	GENOMIC	ILLUMINA	SRS21581112	SRP513120	['Isolate_164_R1.fq.gz','41725911','SAMN41725911','SRX24871640','SRS21581112','Isolate_164','SRP513120','SRR29356701','PRJNA1119380','1119380']	2020	2024-06-11T08:22:00.000Z			ISR	Asia		sputum	Homo sapiens	3	human																					338	338127827	88203201	PRJNA1119380									tuberculosis: unclassified		Mycobacterium tuberculosis
SAMN20525220	SRR15368886	WGS	SCHOOL OF PUBLIC HEALTH, FUDAN UNIVERSITY	SRX11671328	Illumina HiSeq 2000	PAIRED	PCR	GENOMIC	ILLUMINA	SRS9703435	SRP330727	['2013-North-058','bp0','PRJNA751240','SRR15368886','751240','SRS9703435','D173_R1.fastq.gz','SRP330727','D173','SRX11671328','20525220','SAMN20525220']	2013	2021-08-08T10:51:00.000Z		30.37 N 120.57 E	CHN	Asia	Zheijiang	sputum	Homo sapiens	3	human																					4500	4500000000	1792953329	PRJNA751240			99.54	1886029	64	lineage2.2.1	MDR-TB	['tree','tbprofiler','timelapse_Zhejiang_CHN','input','diff']	tuberculosis: unclassified		Mycobacterium tuberculosis
SAMEA104394592	ERR2199996	WGS	FZB	ERX2254984	Illumina MiSeq	PAIRED		GENOMIC	ILLUMINA	ERS2012534	ERP010814	['ERS2012534','ERR2199996','ERX2254984','SAMEA104394592','287903','8097125','ena-STUDY-FZB-22-06-2015-17:16:39:392-292','PRJEB9680','ena-RUN-FZB-21-11-2017-14:36:27:947-257','ERP010814','5099-09','ena-EXPERIMENT-FZB-21-11-2017-14:36:27:947-257']		2017-11-28T16:35:00.000Z			SWZ	Africa										S		S						S	S							490	490428655	296740099	PRJEB9680	CRyPTIC_WHO2021_PMC7612554		99.57	1253092	79	lineage4.1.2	Sensitive	['tbprofiler','Walker_2022','tree','diff','input','Napier_2020']	tuberculosis: human-adapted	L4.1.2	Mycobacterium tuberculosis
SAMEA8959911	ERR6197029	WGS	HOSPITAL GENERAL UNIVERSITARIO GREGORIO MARANON	ERX5832174	Illumina MiSeq	PAIRED	RANDOM	GENOMIC	ILLUMINA	ERS6642665	ERP130336	['ena-RUN-Hospital General Universitario Gregorio Maranon-06-07-2021-13:53:17:071-9','ERP130336','ERS6642665','SAMEA8959911','Pair_B_50_50_C','ERR6197029','PRJEB46132','ERX5832174','783597','21708130','ena-EXPERIMENT-Hospital General Universitario Gregorio Maranon-06-07-2021-13:53:17:071-9','ena-STUDY-Hospital General Universitario Gregorio Maranon-06-07-2021-13:53:18:769-1482']		2021-12-13T20:54:00.000Z																														470	470813821	253870124	PRJEB46132								input	tuberculosis: unclassified		Mycobacterium tuberculosis
SAMEA8987197	ERR6338306	WGS	ANSES	ERX5969983	Illumina HiSeq 2500	PAIRED	RANDOM	GENOMIC	ILLUMINA	ERS6669899	ERP130602	['30917982','SAMEA8987197','881696','ena-STUDY-ANSES-19-07-2021-09:08:58:913-283','14Z005602','PRJEB46417','webin-reads-14Z005602','ERR6338306','ERP130602','ERS6669899','ERX5969983']	2014	2022-09-22T04:59:00.000Z			FRA	Europe			Meles meles	3	European badger																					286	286046500	171541100	PRJEB46417								input	tuberculosis: animal-adapted	La1	Mycobacterium bovis
SAMEA7129331	ERR4407559	WGS	IHU - MEDITERRANEE INFECTION	ERX4359707	Illumina MiSeq	PAIRED	PCR	GENOMIC	ILLUMINA	ERS4889831	ERP123265	['PRJEB39715','ERP123265','ena-RUN-IHU - Mediterranee Infection-05-08-2020-10:45:25:499-114','656030','ena-STUDY-IHU - Mediterranee Infection-04-08-2020-15:42:33:190-2206','15765230','CSURQ1943','ERR4407559','ena-EXPERIMENT-IHU - Mediterranee Infection-05-08-2020-10:45:25:499-114','ERX4359707','SAMEA7129331','ERS4889831']		2020-08-15T04:12:00.000Z							Homo sapiens	3	human																					613	613953554	363657824	PRJEB39715			98.85	1196501	46	lineage3	Sensitive	['input','tree','tbprofiler','diff']	tuberculosis: unclassified		Mycobacterium tuberculosis
SAMEA115741534	ERR13266979	WGS	UNIVERSITY OF OXFORD, NUFFIELD DEPARTMENT OF MEDIC	ERX12637405	NextSeq 500	PAIRED	RANDOM PCR	GENOMIC	ILLUMINA	ERS20251277	ERP161058	['1124794','99b6e4223d19','b28b5ff0-515d-42d2-bc0f-19e45ec26bb9','ERR13266979','SAMEA115741534','ERP161058','ERX12637405','PRJEB76547','webin-reads-99b6e4223d19','41869470','ERS20251277']	2019	2024-08-09T03:33:00.000Z			IND	Asia																										709	709064100	353465948	PRJEB76547								CRyPTIC_2024	tuberculosis: unclassified		Mycobacterium tuberculosis
SAMEA5593849	ERR3309164	WGS	RIVM - NATIONAL INSTITUTE FOR PUBLIC HEALTH AND TH	ERX3335055	Illumina HiSeq 2500	SINGLE	RANDOM	GENOMIC	ILLUMINA	ERS3398062	ERP115125	['PRJEB32437','11585238','ERR3309164','SAMEA5593849','ERS3398062','2466_5982','541471','ena-STUDY-RIVM - National Institute for Public Health and the Environment-06-05-2019-11:34:20:523-472','ena-RUN-RIVM - National Institute for Public Health and the Environment-06-05-2019-13:54:28:746-10','ERX3335055','ERP115125','ena-EXPERIMENT-RIVM - National Institute for Public Health and the Environment-06-05-2019-13:54:28:746-10']		2019-06-10T23:16:00.000Z																														887	887947178	79308585	PRJEB32437									tuberculosis: unclassified		Mycobacterium tuberculosis
SAMEA5164856	ERR4022291	WGS	WELLCOME SANGER INSTITUTE	ERX4023679	HiSeq X Ten	PAIRED	RANDOM	GENOMIC	ILLUMINA	ERS2972578	ERP024108	['SC_RUN_28632_6#38','14628380','c41a2f38-5db3-11e8-bf7f-3c4a9275d6c8','SC_EXP_28632_6#38','Mycobacteria_in_non_CF_bronchiectasis_patients-sc-4853','ERX4023679','512657','SAMEA5164856','ERS2972578','PRJEB21813','ERP024108','ERR4022291']		2020-04-19T15:59:00.000Z																														399	399947660	171201692	PRJEB21813									NTM: avium complex		Mycobacterium avium
SAMN41685679	SRR29289208	WGS	FIND, THE FOUNDATION FOR INNOVATIVE NEW DIAGNOSTICS	SRX24806452	Illumina HiSeq 2000	PAIRED	RANDOM	GENOMIC	ILLUMINA	SRS21521335	SRP511884	['SRP511884','bp0','133-22_R1.fastq.gz','SAMN41685679','SRR29289208','PRJNA1120243','41685679','D-2565-21_133-22','SRX24806452','D-2565-21','1120243','SRS21521335']	2021	2024-06-05T06:41:00.000Z			PAK	Asia			Homo sapiens	3	human																					273	273843340	121973617	PRJNA1120243									tuberculosis: unclassified		Mycobacterium tuberculosis
SAMEA3402919	ERR2516548	WGS	HARVARD MEDICAL SCHOOL	ERX2535764	Illumina HiSeq 2500	PAIRED	RANDOM	GENOMIC	ILLUMINA	ERS2401226	ERP107971	['PRJEB26000','run.9020','experiment.9020','ERR2516548','ERS2401226','10125886','sample.9020','project.First_10k_genomes_study_set_8','ERP107971','ERX2535764','SAMEA3402919','493038']		2021-10-23T19:18:00.000Z			PER	South America										R							S	R								420	420598042	299816742	PRJEB26000	Walker_2022		99.74	1744499	37	lineage4	MDR-TB	['diff','input','Walker_2022','Nimmo_2024','CRyPTIC_Harvard','Napier_2020','tbprofiler','tree']	tuberculosis: human-adapted	L4	Mycobacterium tuberculosis
SAMEA13294825	ERR9121553	WGS	UNIVERSITY OF OXFORD, NUFFIELD DEPARTMENT OF MEDIC	ERX8663531	Illumina MiSeq	PAIRED	RANDOM	GENOMIC	ILLUMINA	ERS10897751	ERP136048	['project.SeqTreat_Valencia1','experiment.1735.b3658670','30300462','PRJEB51415','SAMEA13294825','sample.1735.2cf567aa','862826','ERR9121553','ERP136048','run.1735.1.ab4f5463d78665c1c50bb874890bbdc8','ERX8663531','ERS10897751']		2024-07-28T01:59:00.000Z			ESP	Europe	Valencia																									816	816362600	482050611	PRJEB51415								CRyPTIC_SeqTreat_Valencia	tuberculosis: unclassified		Mycobacterium tuberculosis
SAMN04522093	SRR3732655	WGS	BI	SRX1888482	Illumina HiSeq 2500	PAIRED	PCR	GENOMIC	ILLUMINA	SRS1531851	SRP077478	['SRR3732655','300846','G05160','SAMN04522093','SRS1531851','SRP077478','SRX1888482','4522093','BI_537','PRJNA300846']		2016-06-30T11:15:00.000Z			CIV	Africa		sputum	Homo sapiens	3	human																					182	182434078	78778388	PRJNA300846			99.63	1325763	26	lineage4.6.2.2	MDR-TB	['tbprofiler','input','Menardo_2021','IeDEA','diff']	tuberculosis: human-adapted	L4	Mycobacterium tuberculosis
SAMEA2534981	['ERR11081980','ERR552890']	WGS		['ERX511959','ERX10529349']	['Illumina HiSeq 2500','NextSeq 500']	PAIRED		GENOMIC	ILLUMINA	ERS458383		['ena-STUDY-FZB-22-06-2015-17:16:39:392-292','ena-RUN-TAB-22-03-2023-09:39:46:240-142277','PRJEB9680','SAMEA2534981','257919','ERX511959','2980743','ERP010814','287903','6257-00','ERX10529349','ERS458383','6257-00_vertis_bielvs_2013-02-13_78bp','ERP006619','ena-STUDY-FZB-08-08-2014-16:12:17:298-61','ERR552890','ena-EXPERIMENT-TAB-22-03-2023-09:39:46:240-142276','PRJEB6945','ERR11081980']					DEU	Europe	Hamburg/Schleswig-Holstein																									1194	1195248527	624174964	['PRJEB6945','PRJEB9680']			99.4	3020949	81	lineage4.1.2.1	Sensitive	['tbprofiler','tree','Menardo_2021','Napier_2020','outbreak_barhopping_DEU','input','Menardo_2018','diff']	tuberculosis: human-adapted	L4.1.2	Mycobacterium tuberculosis
SAMN40273117	SRR28240232	WGS	NIH / NIAID	SRX23851085	NextSeq 2000	PAIRED	RANDOM	GENOMIC	ILLUMINA	SRS20671158	SRP493618	['SAMN40273117','SRX23851085','PRJNA1074779','SRS20671158','1074779','SRR28240232','TBPO-3476_lib53642_nextseq_ny0070_151bp.filtered_2_bwa.1.fastq.gz','SRP493618','42289','40273117']	2014	2024-03-06T10:27:00.000Z		41.7151 N 44.8271 E	GEO	Asia	Tbilisi	sputum	Homo sapiens	3	human																					289	289049208	101160482	PRJNA1074779			99.37	1764819	55	lineage2.2.1	Sensitive	['tree','diff','input','tbprofiler']	tuberculosis: unclassified		Mycobacterium tuberculosis
SAMEA114089724	ERR11775937	WGS	UCL CENTRE FOR CLINICAL MICROBIOLOGY	ERX11174601	NextSeq 550	PAIRED	RANDOM	GENOMIC	ILLUMINA	ERS16073567	ERP149436	['PRJEB64299','41283106','ERS16073567','4da99455-d94f-43bb-96cc-eb7e1d7e89c2','webin-reads-TBA_494','SAMEA114089724','ERR11775937','ERX11174601','TBA_494','1109088','ERP149436']	2019	2024-08-12T05:30:00.000Z		UCL CCM	UGA	Africa			Homo sapiens	3	human																					740	740597016	314232899	PRJEB64299									tuberculosis: unclassified		Mycobacterium tuberculosis
SAMEA10691754	ERR7975637	WGS	DEPARTMENT OF MOLECULAR BIOLOGY	ERX7541798	Illumina MiSeq	PAIRED	RANDOM	GENOMIC	ILLUMINA	ERS8343533	ERP133108	['2fc830e0-0f8a-4077-b37b-ad4580bb25b4','784888','ERP133108','PRJEB48710','CZ218','ERR7975637','ERS8343533','ena-EXPERIMENT-TAB-11-01-2022-12:17:05:486-26425','ena-RUN-TAB-11-01-2022-12:17:05:486-26426','SAMEA10691754','24868009','ERX7541798']	2019	2022-05-23T12:51:00.000Z			CZE	Europe																										256	256368131	152766044	PRJEB48710			99.39	1569378	49	lineage4.1.2.1	Pre-XDR-TB	['input','tbprofiler','diff','tree']	tuberculosis: unclassified		Mycobacterium tuberculosis
SAMEA112189167	ERR10748573	WGS	CTB/NICD	ERX10200179	NextSeq 550	PAIRED	RANDOM	GENOMIC	ILLUMINA	ERS14299056	ERP143048	['sample.S500','experiment.S500','SAMEA112189167','ERX10200179','ERS14299056','PRJEB58017','South African MDR-TB 2019-2020','908050','run.S500','ERP143048','ERR10748573','32029180']		2023-01-15T15:27:00.000Z																														529	529877078	226208586	PRJEB58017			99.17	1666921	56	lineage2.2.1	Pre-XDR-TB	['diff','tbprofiler','input','tree']	tuberculosis: unclassified		Mycobacterium tuberculosis
SAMN07236453	SRR5710001	WGS	MAHIDOL UNIVERSITY	SRX2930376	Illumina HiSeq 2000	PAIRED	RANDOM	GENOMIC	ILLUMINA	SRS2293088	SRP109608	['WMB435_43-19186','PRJNA390052','PRJNA390471','SAMN07236453','390471','SRP109608','SRR5710001','7236453','SRS2293088','SRX2930376','HS007-PE-R00009_AH2J2MBBXX.WMB435-GGTTGGAG_S214_L004_R1.fastq']	2000	2017-06-19T11:11:00.000Z		13.7563 N 100.5018 E	THA	Asia	Bangkok	cerebrospinal fluid	Homo sapiens	3	human					S		S						S	S							233	233762400	102329836	PRJNA390471	CRyPTIC_WHO2021_PMC7612554		99.35	1162139	40	lineage1.1.1	Other	['Walker_2022','tree','Napier_2020','tbprofiler','diff','input','Menardo_2021']	tuberculosis: human-adapted	L1.1.1	Mycobacterium tuberculosis
SAMEA7549181	ERR4815820	WGS	PUBLIC HEALTH ENGLAND	ERX4685662	Illumina HiSeq 2500	PAIRED	RANDOM	GENOMIC	ILLUMINA	ERS5305832	ERP124941	['ERR4815820','run.18640','773303','PRJEB41201','ERX4685662','ERP124941','project.PHE-TB','experiment.18640','sample.18640','SAMEA7549181','22468577','ERS5305832']		2021-11-10T14:10:00.000Z			GBR	Europe																										486	486154164	234233046	PRJEB41201			99.6	1832063	41	lineage4.6	Sensitive	['tree','CRyPTIC_PHE','diff','tbprofiler','input']	tuberculosis: unclassified		Mycobacterium tuberculosis
SAMEA7553133	ERR4819767	WGS	PUBLIC HEALTH ENGLAND	ERX4689609	Illumina HiSeq 2500	PAIRED	RANDOM	GENOMIC	ILLUMINA	ERS5309779	ERP124941	['PRJEB41201','ERP124941','sample.22588','experiment.22588','ERS5309779','run.22588','SAMEA7553133','22472524','project.PHE-TB','ERR4819767','773303','ERX4689609']		2021-11-10T22:17:00.000Z			GBR	Europe																										0	890123	518369	PRJEB41201								['input','CRyPTIC_PHE']	tuberculosis: unclassified		Mycobacterium tuberculosis
SAMEA112799333	ERR11049154	WGS	FZB	ERX10495944	NextSeq 500	PAIRED		GENOMIC	ILLUMINA	ERS14806879	ERP010814	['ena-RUN-TAB-21-03-2023-10:57:59:470-104568','ERP010814','ERS14806879','ena-STUDY-FZB-22-06-2015-17:16:39:392-292','20003053','SAMEA112799333','33851389','PRJEB9680','ERX10495944','ERR11049154','287903','ena-EXPERIMENT-TAB-21-03-2023-10:57:59:470-104567']		2023-07-20T21:01:00.000Z																														587	587888928	265640800	PRJEB9680			99.46	1641009	54	lineage2.2.1	Other	['tree','input','diff','tbprofiler']	tuberculosis: unclassified		Mycobacterium tuberculosis
SAMEA115750587	ERR13291442	WGS	UNIVERSITY OF OXFORD, NUFFIELD DEPARTMENT OF MEDIC	ERX12661928	Illumina MiSeq	PAIRED	RANDOM PCR	GENOMIC	ILLUMINA	ERS20266874	ERP161058	['ERP161058','ERS20266874','PRJEB76547','ERX12661928','ERR13291442','3344cec1c431','webin-reads-3344cec1c431','1124794','SAMEA115750587','b28b5ff0-515d-42d2-bc0f-19e45ec26bb9','41909535']	2020	2024-08-10T09:47:00.000Z			USA	North America																										554	554762599	336550542	PRJEB76547								CRyPTIC_2024	tuberculosis: unclassified		Mycobacterium tuberculosis
SAMN36834883	SRR25515808	WGS	SHANDONG PROVINCIAL HOSPITAL	SRX21246091	Illumina HiSeq 4000	PAIRED	RANDOM	GENOMIC	ILLUMINA	SRS18500372	SRP453313	['36834883','PRJNA1002108','SRR25515808','SRX21246091','T2160.IS300_Clean.1.fastq.gz','SRP453313','T2160','SAMN36834883','SRS18500372','bp0','1002108']	2017	2023-08-04T04:43:00.000Z		36.40 N 117.00 E	CHN	Asia	Shandong	As reported: phlegm	Homo sapiens	3	human																					1063	1063400400	456239569	PRJNA1002108			99.53	1854296	63	lineage4.4.2	Sensitive	['diff','input','tbprofiler','tree']	tuberculosis: human-adapted	L4	Mycobacterium tuberculosis	H37Rv
SAMEA1886083	ERR270797	WGS	SC	ERX245024	Illumina HiSeq 2000	PAIRED	RANDOM	GENOMIC	ILLUMINA	ERS202993	ERP000276	['S00013299-sc-2013-01-04T10:51:04Z-1534659','ERX245024','Mycobacterium tuberculosis pilot-sc-2010-07-26','ERP000276','SC_RUN_9352_6#88','PRJEB2221','203976','SAMEA1886083','ERS202993','2141014','SC_EXP_9352_6#88','ERR270797']		2013-05-08T22:22:00.000Z																														308	308133200	144174835	PRJEB2221			99.57	2881453	60	lineage4.4.1.1	RR-TB	['tree','input','diff','tbprofiler']	tuberculosis: unclassified		Mycobacterium tuberculosis
SAMEA1569330	ERR190377	WGS	SC	ERX165067	Illumina HiSeq 2000	PAIRED	RANDOM	GENOMIC	ILLUMINA	ERS142442	ERP001072	['SC_EXP_8289_6#50','PRJEB2794','SAMEA1569330','SC_RUN_8289_6#50','Karonga_Prevention_Study__KPS____whole_genome_sequ','ERR190377','1802621','ERS142442','Karonga_Prevention_Study__KPS____whole_genome_sequencing_in_a_whole_population-sc-2011-12-13T10:33:26Z-2066','204548','99006905-sc-2012-05-29T15:15:09Z-1429357','ERX165067','ERP001072']	1999	2012-12-09T19:50:00.000Z			MWI	Africa	Karonga	sputum	Homo sapiens	3	human							S						S								896	896635400	434282862	PRJEB2794	Coll_2018		99.21	1822428	41	lineage1.1.3.1	Sensitive	['Karonga_Prevention_Study','Napier_2020','Menardo_2018','Menardo_2021','tree','Coll_2018','input','tbprofiler','diff']	tuberculosis: human-adapted	L1.1.3.1	Mycobacterium tuberculosis
SAMN31488798	SRR22065910	WGS	NEWCASTLE UNIVERSITY	SRX18046493	Illumina NovaSeq 6000	SINGLE		GENOMIC	ILLUMINA	SRS15552922	SRP404866	['SRR22065910','RTGN6','bp0','SRS15552922','Mycobacterium sp. RTGN6','894975','PRJNA894975','SAMN31488798','31488798','SRX18046493','SRP404866','RTGN6_FKDN220213946-1A_H5JCYDSX3_L4_1.fq.gz']	2021	2022-10-27T12:25:00.000Z		54.94472300 N 1.60585200 W	GBR	Europe	Saltwell Park, Gateshead																									1813	1813197000	598689777	PRJNA894975									unclassified mycobacteria		Mycobacterium sp.
SAMEA114493642	ERR12118025	WGS	FZB	ERX11495212	NextSeq 500	PAIRED		GENOMIC	ILLUMINA	ERS16475300	ERP010814	['ena-RUN-TAB-12-10-2023-14:57:01:390-21787','PRJEB9680','SAMEA114493642','37802307','ERX11495212','ERR12118025','ERS16475300','ERP010814','287903','ena-STUDY-FZB-22-06-2015-17:16:39:392-292','ERA-141','ena-EXPERIMENT-TAB-12-10-2023-14:57:01:390-21786']	2018	2023-10-16T09:19:00.000Z			PER	South America																										739	739960701	320404299	PRJEB9680			99.7	1625465	54	lineage4.3.2	MDR-TB	['tree','tbprofiler','input','diff','standford']	tuberculosis: unclassified		Mycobacterium tuberculosis
SAMN28052556	SRR19048744	WGS	NATIONAL INSTITUTE OF INFECTIOUS DISEASES "L. SPALLANZANI"	SRX15119983	Ion Torrent S5	SINGLE	RANDOM	GENOMIC	ION_TORRENT	SRS12864120	SRP373287	['SRP373287','SRX15119983','SRR19048744','bp0','SP627.fastq','SRS12864120','834606','PRJNA834606','SAMN28052556','SP627','28052556']	2017	2022-05-03T04:34:00.000Z		41.86 N 12.45 E	ITA	Europe	Rome	sputum	Homo sapiens	3	human																					236	236445999	181066103	PRJNA834606									tuberculosis: unclassified		Mycobacterium tuberculosis
SAMEA4798914	ERR2707199	WGS	INSTITUTE OF TROPICAL MEDICINE	ERX2721478	NextSeq 500	PAIRED	RANDOM	GENOMIC	ILLUMINA	ERS2618834	ERP109980	['ena-RUN-Institute of tropical medicine-19-07-2018-15:36:42:898-290','10199506','ERX2721478','494011','ena-STUDY-Institute of tropical medicine-19-07-2018-15:36:50:145-547','DRC-091696','PRJEB27847','ena-EXPERIMENT-Institute of tropical medicine-19-07-2018-15:36:42:898-290','ERP109980','ERR2707199','ERS2618834','SAMEA4798914']	2009	2018-10-09T05:40:00.000Z		4.4419° S, 15.2663° E	COD	Africa	Kinshasa	sputum	Homo sapiens	3	human																					972	972322079	451942329	PRJEB27847			99.77	1398307	46	lineage4.3.4.2	MDR-TB	['tbprofiler','input','Menardo_2021','Napier_2020','diff','tree']	tuberculosis: human-adapted	L4.3.4.2	Mycobacterium tuberculosis
SAMN31672668	SRR22251779	WGS	INSTITUTE OF CLINICAL PATHOLOGY AND MEDICAL RESEARCH	SRX18228550	NextSeq 500	PAIRED	RANDOM	GENOMIC	ILLUMINA	SRS15724832	SRP407089	['PRJNA899911','17-3391-0123','SAMN31672668','31672668','SRS15724832','17-3391-0123_1.fastq.gz','SRP407089','SRX18228550','bp0','SRR22251779','899911']	2017	2022-11-10T00:00:00.000Z			AUS	Oceania	NSW		Homo sapiens	3	human																					407	407953921	187603321	PRJNA899911			99.45	1770478	58	lineage3	Sensitive	['tbprofiler','diff','input','tree']	tuberculosis: unclassified		Mycobacterium tuberculosis
SAMEA2534658	ERR552453	WGS	FZB	ERX511522	Illumina HiSeq 2500	PAIRED		GENOMIC	ILLUMINA	ERS458060	ERP005779	['325612','ena-STUDY-FZB-08-05-2014-02:23:48:240-40','4266-07_lib390_hpi_2013-06-25_151bp','4266-07','SAMEA2534658','5243031','ERP005779','ERX511522','ERR552453','PRJEB6273','ERS458060']		2016-06-16T02:56:00.000Z																														477	477128592	259057935	PRJEB6273			99.52	1660950	56	lineage2.2.1	MDR-TB	['input','diff','tree','tbprofiler']	MTBC		Mycobacterium tuberculosis complex sp.
SAMEA3199762	ERR2515536	WGS	CTB/NICD	ERX2534744	Illumina MiSeq	PAIRED	RANDOM	GENOMIC	ILLUMINA	ERS2400135	ERP107968	['ERP107968','sample.7754','SAMEA3199762','experiment.7754','10124874','PRJEB25997','project.First_10k_genomes_study_set_5','ERS2400135','run.7754','493035','ERR2515536','ERX2534744']		2021-10-23T18:12:00.000Z			ZAF	Africa						S	S			S		S	S				S	S	S				S			215	215982279	135209783	PRJEB25997	Walker_2022		99.38	487552	17	lineage4.4.1.1	HR-TB	['Napier_2020','diff','tbprofiler','Walker_2022','CRyPTIC_CTB-NICD','input']	tuberculosis: human-adapted	L4.4.1.1	Mycobacterium tuberculosis
SAMEA114442811	ERR13195056	WGS	SEOUL NATIONAL UNIVERSITY	ERX12565805	Illumina MiSeq	PAIRED	RANDOM	GENOMIC	ILLUMINA	ERS16430595	ERP151439	['41740224','SAMEA114442811','GReAT_KR_180','c7f31963-9edb-49ef-a000-987e031fb6cb','ERX12565805','webin-reads-GReAT_KR_180','1022751','ERS16430595','ERR13195056','PRJEB66375','ERP151439']	2018	2024-07-28T15:51:00.000Z			KOR	Asia		sputum	Homo sapiens	3	human																					1032	1032794236	690707936	PRJEB66375									tuberculosis: unclassified		Mycobacterium tuberculosis
SAMN35721600	SRR24904278	WGS	NATIONAL UNIVERSITY HOSPITAL	SRX20665623	Illumina NovaSeq 6000	PAIRED	RANDOM	GENOMIC	ILLUMINA	SRS17961673	SRP443033	['MV135_DKDN220017333-1A_H7YMFDSX5_L2_1.fq.gz','SAMN35721600','PRJNA983112','983112','SRP443033','bp0','SRX20665623','SRR24904278','mv134','SRS17961673','35721600']	2020	2023-06-13T07:08:00.000Z			SGP	Asia		sputum	Homo sapiens	3	human																					1394	1394586600	455291875	PRJNA983112									NTM: avium complex		Mycobacterium avium complex sp.
SAMEA7562945	ERR4830505	WGS	AFRICAN HEALTH RESEARCH INSTITUTE	ERX4700489	NextSeq 550	PAIRED	RANDOM	GENOMIC	ILLUMINA	ERS5319578	ERP124989	['project.MXDRTB1','run.26457','22478512','ERX4700489','ERR4830505','ERS5319578','PRJEB41248','SAMEA7562945','773315','experiment.26457','sample.26457','ERP124989']		2021-11-11T09:54:00.000Z																														699	699852988	293818439	PRJEB41248			99.78	1811935	59	lineage4.3.3	MDR-TB	['diff','input','tree','tbprofiler','CRyPTIC_AHRI']	tuberculosis: unclassified		Mycobacterium tuberculosis
SAMN03300353	SRR1791995	WGS	USDA-NVSL-DBL	SRX867657	Illumina HiSeq 2000	PAIRED	RANDOM	GENOMIC	ILLUMINA	SRS838761	SRP053287	['3300353','SRX867657','250: 06-1254','251692','250: 06-1254_files','PRJNA251692','SAMN03300353','SRS838761','SRP053287','SRR1791995','06-1254']	2006	2015-02-23T14:02:00.000Z			USA	North America	MN			2	deer																					340	340148382	238872396	PRJNA251692			98.93	1242652	15	La1.8.1	Other	['diff','tree','input','tbprofiler']	tuberculosis: animal-adapted	La1	Mycobacterium bovis
SAMEA20202418	ERR1748639	WGS	SCHOOL OF VETERINARY MEDICINE	ERX1817836	PacBio RS	SINGLE		GENOMIC	PACBIO_SMRT	ERS1465051	ERP016893	['ERR1748639','ena-STUDY-School of Veterinary Medicine-18-08-2016-14:43:13:575-11','6117545','AF2122_pacbio_1','ERX1817836','ena-RUN-School of Veterinary Medicine-05-12-2016-14:48:33:932-1','SAMEA20202418','339529','ERP016893','ERS1465051','PRJEB15187','ena-EXPERIMENT-School of Veterinary Medicine-05-12-2016-14:48:33:932-1']	1997	2019-03-08T14:37:00.000Z			GBR	Europe		lung	Bos taurus	2	domestic cattle																					584	584994480	2310270481	PRJEB15187									tuberculosis: animal-adapted	La1	Mycobacterium bovis
SAMN22261867	SRR17133565	AMPLICON	BEIJING CHEST HOSPITAL	SRX13318074	Ion Torrent Proton	PAIRED	PCR	GENOMIC	ION_TORRENT	SRS11226255	SRP349266	['SAMN22261867','22261867','SRS11226255','771241','bp0','SRR17133565','SRX13318074','sample27.bam','PRJNA771241','sample_27','SRP349266','27.bam']	2020	2021-12-04T21:08:00.000Z			CHN	Asia	Beijing	As reported: tissue sample	Homo sapiens	3	human																					81	81817636	52404884	PRJNA771241									unclassified mycobacteria		Mycobacterium sp.
SAMN09100393	SRR7070617	OTHER	MODMEDMICOXFORD	SRX4001126	Illumina MiSeq	PAIRED		OTHER	ILLUMINA	SRS3283219	SRP076676	['SRR7070617','MMMOSRA:8d857bf4-4367-4d4f-9eb9-87169ea26308','MMMOSAM:8d857bf4-4367-4d4f-9eb9-87169ea26308','SRS3283219','SAMN09100393','302362','PRJNA302362','SRP076676','9100393','SRX4001126']	2011	2018-04-26T14:30:00.000Z			GBR	Europe			Homo sapiens	3	human																					280	280704771	186538657	PRJNA302362									tuberculosis: unclassified		Mycobacterium tuberculosis
SAMN41418030	SRR29053373	WGS	FIND, THE FOUNDATION FOR INNOVATIVE NEW DIAGNOSTICS	SRX24578405	Illumina HiSeq 2000	PAIRED	RANDOM	GENOMIC	ILLUMINA	SRS21318391	SRP507535	['6B1800_5B8F074BCABB','6B1800_5B8F074BCABB_IDR1600003494','SAMN41418030','SRX24578405','SRR29053373','PRJNA1109295','41418030','SRP507535','1109295','IDR1600003494_R1.fastq.gz','SRS21318391']		2024-05-16T10:54:00.000Z			USA	North America			Homo sapiens	3	human																					624	624847488	363466601	PRJNA1109295								WHO_mutations_2023	tuberculosis: unclassified		Mycobacterium tuberculosis
SAMN19688386	SRR14801604	WGS	SIMON FRASER UNIVERSITY	SRX11134913	NextSeq 500	PAIRED	RANDOM	GENOMIC	ILLUMINA	SRS9198304	SRP323639	['SRP323639','PRJNA736718','SRX11134913','736718','TB-444-2588-18_S15','SRR14801604','19688386','SAMN19688386','bp0','TB-444-2588-18_S15_1.fastq.gz','SRS9198304']	2018	2021-06-13T22:31:00.000Z		47.03278 N 28.89972 E	MDA	Europe			Homo sapiens	3	human																					826	826829492	355822224	PRJNA736718			99.56	1334266	44	lineage2.2.1	Pre-XDR-TB	['tbprofiler','diff','input','tree']	tuberculosis: unclassified		Mycobacterium tuberculosis
SAMEA3414415	ERR2516674	WGS	HARVARD MEDICAL SCHOOL	ERX2535890	Illumina HiSeq 2500	PAIRED	RANDOM	GENOMIC	ILLUMINA	ERS2401352	ERP107971	['ERS2401352','10126012','sample.9660','experiment.9660','493038','PRJEB26000','project.First_10k_genomes_study_set_8','run.9660','ERR2516674','ERP107971','SAMEA3414415','ERX2535890']		2021-10-23T19:16:00.000Z			NLD	Europe										S		R					S	R								183	183154189	126437386	PRJEB26000	Walker_2022		99.4	774067	17	lineage4.1.2.1	MDR-TB	['Walker_2022','tbprofiler','input','tree','diff','Napier_2020','CRyPTIC_Harvard']	tuberculosis: human-adapted	L4.1.2.1	Mycobacterium tuberculosis
SAMN13937586	SRR11033681	WGS	BROAD INSTITUTE	SRX7685945	Illumina NovaSeq 6000	PAIRED	RANDOM	GENOMIC	ILLUMINA	SRS6112444	SRP075210	['13937586','Mycobacterium tuberculosis G-625','SRP075210','318002','SRR11033681','SRS6112444','GCID-2831.bam','PRJNA318002','G-625_S_1','SRX7685945','SAMN13937586']	2019	2020-02-06T15:10:00.000Z			GEO	Asia	Tbilisi	sputum	Homo sapiens	3	human																					4672	4672226296	1513799470	PRJNA318002			99.49	1678209	57	lineage4.8;lineage4.3.3	Other	['diff','input','tbprofiler']	tuberculosis: unclassified		Mycobacterium tuberculosis
SAMEA115745809	ERR13284568	WGS	UNIVERSITY OF OXFORD, NUFFIELD DEPARTMENT OF MEDIC	ERX12654994	Illumina MiSeq	PAIRED	RANDOM PCR	GENOMIC	ILLUMINA	ERS20255693	ERP161058	['41889384','SAMEA115745809','26f8d06f0de6','webin-reads-26f8d06f0de6','ERX12654994','PRJEB76547','ERR13284568','ERP161058','b28b5ff0-515d-42d2-bc0f-19e45ec26bb9','1124794','ERS20255693']	2020	2024-08-11T02:32:00.000Z			DEU	Europe																										549	549021935	319749481	PRJEB76547								CRyPTIC_2024	tuberculosis: unclassified		Mycobacterium tuberculosis
SAMN06055627	SRR5073620	WGS	UNIVERSITY OF MELBOURNE	SRX2392710	Illumina HiSeq 2500	PAIRED	RANDOM	GENOMIC	ILLUMINA	SRS1834163	SRP094134	['SRP094134','HCMC1230','SRS1834163','SAMN06055627','SRX2392710','6055627','02MTB0530_S18_L001_2.fastq.gz','355614','SRR5073620','bp0','PRJNA355614']	2009-09	2016-12-02T18:47:00.000Z		10.82 N 106.63 E	VNM	Asia	Ho Chi Minh City	sputum	Homo sapiens	3	human																					282	282747131	132733486	PRJNA355614			99.59	1418463	48	lineage4.6.2.2	Sensitive	['tbprofiler','tree','input','diff','Napier_2020','Menardo_2021','Nimmo_2024']	tuberculosis: human-adapted	L4.6.2.2	Mycobacterium tuberculosis
SAMEA112750710	ERR10969249	WGS	NATIONAL INSTITUTE OF HEALTH DR. RICARDO JORGE	ERX10406488	NextSeq 2000	PAIRED	RANDOM	GENOMIC	ILLUMINA	ERS14745401	ERP111748	['ERS14745401','PRJEB29446','505027','ERP111748','INSA_27102018','ERR10969249','PT_TB0449','33679864','ERX10406488','SAMEA112750710']	2022	2023-03-10T23:24:00.000Z			PRT	Europe																										514	514838921	173222756	PRJEB29446			99.31	1679868	57	lineage4.1.2.1	Sensitive	['input','tbprofiler','tree','diff']	tuberculosis: unclassified		Mycobacterium tuberculosis
SAMN28856936	SRR19543316	WGS	SHANGHI CDC	SRX15595610	Illumina HiSeq 2500	PAIRED	RANDOM PCR	GENOMIC	ILLUMINA	SRS13296642	SRP378508	['bp0','845115','SRR19543316','28856936','SRP378508','17-0582_0.1.fq.gz','17-0582_0','PRJNA845115','SRX15595610','SRS13296642','SAMN28856936']	2017	2022-06-06T13:54:00.000Z			CHN	Asia	Shanghai	sputum	Homo sapiens	3	human																					1781	1781334694	702497175	PRJNA845115									NTM: unclassified		Mycobacterium kansasi
SAMEA115750524	ERR13291378	WGS	UNIVERSITY OF OXFORD, NUFFIELD DEPARTMENT OF MEDIC	ERX12661864	Illumina MiSeq	PAIRED	RANDOM PCR	GENOMIC	ILLUMINA	ERS20266811	ERP161058	['09ffe21cd943','1124794','41909472','webin-reads-09ffe21cd943','PRJEB76547','ERP161058','SAMEA115750524','ERS20266811','ERX12661864','b28b5ff0-515d-42d2-bc0f-19e45ec26bb9','ERR13291378']	2020	2024-08-19T10:33:00.000Z			USA	North America																										719	719361814	404981898	PRJEB76547								CRyPTIC_2024	tuberculosis: unclassified		Mycobacterium tuberculosis
SAMN21856245	SRR16088288	WGS	NIH / NIAID	SRX12374431	NextSeq 500	PAIRED	RANDOM	GENOMIC	ILLUMINA	SRS10345340	SRP338907	['11206','766649','bp0','SRX12374431','TBPO-870_lib33981_nextseq_n0281_151bp.filtered_2nd.1.fastq.gz','SRP338907','21856245','SAMN21856245','SRR16088288','SRS10345340','PRJNA766649']	2020	2021-10-16T10:21:00.000Z		41.7151 N 44.8271 E	GEO	Asia	Tbilisi	pleural fluid	Homo sapiens	3	human																					552	552448470	233951052	PRJNA766649			99.5	1686558	55	lineage2.2.1	Sensitive	['tree','diff','input','tbprofiler']	tuberculosis: unclassified		Mycobacterium tuberculosis
SAMN41146719	SRR28858721	WGS	WADSWORTH CENTER	SRX24418595	NextSeq 550	PAIRED	RANDOM	GENOMIC	ILLUMINA	SRS21174064	SRP338930	['766641','PRJNA766641','SRX24418595','SRR28858721','IDR2300002593-01-01.R1.fastq.gz','41146719','SRP338930','SAMN41146719','SRS21174064','IDR2300002593-01-01']	2023	2024-05-01T09:20:00.000Z			USA	North America	New York state		Homo sapiens	3	human																					639	639550313	279575992	PRJNA766641			99.58	1677885	56	lineage2.2.1	MDR-TB	['tbprofiler','input','diff','tree']	tuberculosis: unclassified		Mycobacterium tuberculosis
SAMN35981743	SRR25207253	WGS	CHINESE CENTER FOR DISEASE CONTROL AND PREVENTION	SRX20953980	Illumina HiSeq 2500	PAIRED	RANDOM	GENOMIC	ILLUMINA	SRS18230956	SRP448193	['bp0','35981743','SAMN35981743','SRR25207253','SRX20953980','TBMDR131','SRS18230956','SRP448193','PRJNA987438','MDRTB131.bam','987438']	2018	2023-07-09T00:42:00.000Z						sputum	Homo sapiens	3	human																					1065	1065848100	180708529	PRJNA987438			99.51	1911213	65	lineage2.2.1	Pre-XDR-TB	['diff','tree','tbprofiler','input']	tuberculosis: unclassified		Mycobacterium tuberculosis
SAMN13568369	SRR10808384	WGS	RADBOUDUMC	SRX7482120	Illumina HiSeq 4000	PAIRED	PCR	GENOMIC	ILLUMINA	SRS5925004	SRP239172	['SRR10808384','13568369','TAN-071','SRX7482120','SAMN13568369','TAN-071_1.fastq.gz','SRS5925004','595834','SRP239172','bp0','PRJNA595834']	2014	2019-12-31T08:46:00.000Z			PER	South America	Lima	sputum	Homo sapiens	3	human																					359	359134800	165094591	PRJNA595834			99.51	1605350	55	lineage4.1.1	Sensitive	['tree','tbprofiler','input','standford','diff','Menardo_2021','TANDEM']	tuberculosis: human-adapted	L4	Mycobacterium tuberculosis
SAMN08732158	SRR6855715	WGS	SAN RAFFAELE	SRX3811074	Illumina MiSeq	PAIRED	RANDOM	GENOMIC	ILLUMINA	SRS3061622	SRP128089	['SRR6855715','8732158','SAMN08732158','428596','SRS3061622','BD00678571_S1.gatk.bam','BD00678571_WGS','BD00678571','SRX3811074','PRJNA428596','bp0','SRP128089']		2018-03-20T13:08:00.000Z							Homo sapiens	3	human																					123	123785036	72385755	PRJNA428596								input	tuberculosis: unclassified		Mycobacterium tuberculosis
SAMN26271054	SRR18149489	WGS	CHRISTIAN MEDICAL COLLAGE, VELLORE	SRX14297237	Illumina MiSeq	PAIRED	PCR	GENOMIC	ILLUMINA	SRS12114523	SRP226525	['CMCV_19E17_R1.fastq.gz','PRJNA575883','CMCV_19E17','SRR18149489','19E17','SRS12114523','26271054','SRX14297237','575883','SAMN26271054','SRP226525']	2019	2022-02-26T09:09:00.000Z		11.1271 N 78.6569 E	IND	Asia	Jharkhand - Solea	lymph node	Homo sapiens	3	human																					519	519171824	221006398	PRJNA575883			99.2	845386	28	lineage1.2.2.2	Sensitive	['input','tree','tbprofiler','diff']	tuberculosis: unclassified		Mycobacterium tuberculosis
SAMN26435343	SRR18222298	AMPLICON	RUTGERS NEW JERSEY MEDICAL SCHOOL	SRX14368647	Illumina MiSeq	SINGLE	PCR	SYNTHETIC	ILLUMINA	SRS12181742	SRP362499	['SRP362499','S45','PRJNA812902','S45_R1_001.fastq','812902','SAMN26435343','RRDR-10X-D20-RG-ND13','SRS12181742','SRX14368647','26435343','bp0','SRR18222298']	2020	2022-03-04T13:48:00.000Z			USA	North America	Newark, NJ	As reported: laboratory strain																								59	59554492	16822388	PRJNA812902									tuberculosis: unclassified		Mycobacterium tuberculosis
SAMEA112800955	ERR11050962	WGS	FZB	ERX10497753	NextSeq 2000	PAIRED		GENOMIC	ILLUMINA	ERS14808501	ERP010814	['33853011','ERX10497753','ena-STUDY-FZB-22-06-2015-17:16:39:392-292','ERR11050962','ERP010814','ena-EXPERIMENT-TAB-21-03-2023-10:58:00:137-108183','SAMEA112800955','ERS14808501','PRJEB9680','21006199','ena-RUN-TAB-21-03-2023-10:58:00:138-108184','287903']		2023-07-20T23:22:00.000Z																														606	606210589	209986150	PRJEB9680			99.53	1727899	55	lineage4.4.1.1	Sensitive	['diff','input','tbprofiler','tree']	tuberculosis: unclassified		Mycobacterium tuberculosis
SAMEA7280502	ERR4553760	WGS	INSTITUTE OF TROPICAL MEDICINE	ERX4490130	Illumina HiSeq 2500	PAIRED	RANDOM	GENOMIC	ILLUMINA	ERS5041103	ERP123102	['ena-EXPERIMENT-Institute of tropical medicine-28-08-2020-16:29:08:358-358','ERX4490130','ERR4553760','SAMEA7280502','15937549','ena-STUDY-Institute of tropical medicine-27-07-2020-14:37:16:152-1905','660147','PRJEB39569','ITM2010-00360','ena-RUN-Institute of tropical medicine-28-08-2020-16:29:08:358-358','ERS5041103','ERP123102']	2010	2020-08-29T19:03:00.000Z			BGD	Asia		sputum	Homo sapiens	3	human																					376	376920160	154920507	PRJEB39569			99.49	1816438	64	lineage1.1.3	MDR-TB	['diff','tbprofiler','input','tree']	tuberculosis: unclassified		Mycobacterium tuberculosis
SAMN30157893	SRR20969495	WGS	CENTRE FOR TUBERCULOSIS CONTROL OF GUANGDONG PROVINCE	SRX16987225	Illumina NovaSeq 6000	PAIRED	RANDOM	GENOMIC	ILLUMINA	SRS14572989	SRP390552	['SAMN30157893','SRP390552','SRR21700624','SRX16987225','D20003642a','gdtb_541','SRX17698283','bp0','SRS14572989','D20003642a.realigned.bam','866200','PRJNA866200','30157893','SRR20969495']	2017	2022-08-08T18:36:00.000Z		23.08 N 113.14 E	CHN	Asia	Guangdong	sputum	Homo sapiens	3	human																					1534	1534747265	116350441	PRJNA866200			99.55	1870053	63	lineage2.2.1	HR-TB	['input','diff','tbprofiler','tree']	tuberculosis: unclassified		Mycobacterium tuberculosis
SAMN21856329	SRR16088498	WGS	NIH / NIAID	SRX12374817	NextSeq 500	PAIRED	RANDOM	GENOMIC	ILLUMINA	SRS10345728	SRP338907	['SRX12374817','SRR16088498','TBPO-954_lib34065_nextseq_n0281_151bp.filtered_2nd.1.fastq.gz','bp0','PRJNA766649','SAMN21856329','15923','SRS10345728','SRP338907','21856329','766649']	2020	2021-10-16T12:36:00.000Z		41.7151 N 44.8271 E	GEO	Asia	Tbilisi	sputum	Homo sapiens	3	human																					494	494622898	208464311	PRJNA766649			99.7	1693697	56	lineage4.3.3	Sensitive	['tbprofiler','input','tree','diff']	tuberculosis: unclassified		Mycobacterium tuberculosis
SAMEA5562021	ERR3275793	WGS	RIVM - NATIONAL INSTITUTE FOR PUBLIC HEALTH AND TH	ERX3302666	Illumina HiSeq 2500	SINGLE	RANDOM	GENOMIC	ILLUMINA	ERS3364053	ERP114661	['ERP114661','17-0198','PRJEB32037','11396833','ena-EXPERIMENT-RIVM - National Institute for Public Health and the Environment-10-04-2019-10:49:30:014-638','ERR3275793','ena-RUN-RIVM - National Institute for Public Health and the Environment-10-04-2019-10:49:30:014-638','ena-STUDY-RIVM - National Institute for Public Health and the Environment-04-04-2019-10:46:49:835-53','ERS3364053','SAMEA5562021','ERX3302666','532369']		2019-06-11T06:09:00.000Z			NLD	Europe																										561	561993642	182946847	PRJEB32037								Napier_2020	tuberculosis: unclassified		Mycobacterium tuberculosis
SAMEA113537516	ERR11465334	WGS	FZB	ERX10871491	NextSeq 500	PAIRED		GENOMIC	ILLUMINA	ERS15533937	ERP147571	['ERS15533937','PRJEB62480','ena-RUN-TAB-22-05-2023-12:53:16:064-6107','ERP147571','ERX10871491','BTB-1502','979605','ERR11465334','SAMEA113537516','ena-EXPERIMENT-TAB-22-05-2023-12:53:16:064-6106','d05d2f15-c027-4055-b906-d9d6d110849e','35505893']		2023-09-16T09:20:00.000Z			BWA	Africa																										425	425018290	180829623	PRJEB62480			97.9	1416782	34	lineage4.8	Sensitive	['tbprofiler','diff','Kopanyo','input']	tuberculosis: unclassified		Mycobacterium tuberculosis
SAMN08912869	SRR6982120	WGS	SAN RAFFAELE	SRX3922311	Illumina MiSeq	PAIRED	RANDOM	GENOMIC	ILLUMINA	SRS3156929	SRP128089	['428596','SRR6982120','PRJNA428596','TRL0037467_S19.gatk.bam','SRP128089','TRL0037467_WGS','SRS3156929','SRX3922311','TRL0037467','8912869','SAMN08912869','bp0']		2018-04-11T05:52:00.000Z							Homo sapiens	3	human																					378	378608173	191065381	PRJNA428596			99.61	1092546	56	lineage2.2.2	Other	['tree','diff','tbprofiler','input']	tuberculosis: unclassified		Mycobacterium tuberculosis
SAMEA1403678	ERR117462	WGS	SC	ERX093736	Illumina HiSeq 2000	PAIRED	RANDOM	GENOMIC	ILLUMINA	ERS066711	ERP000192	['ERP000192','Variation discovery in Russian TB isolates-sc-2010','ERX093736','PRJEB2138','993605','ERR117462','SAMEA1403678','ERS066711','Variation discovery in Russian TB isolates-sc-2010-04-20','SC_EXP_7314_8#80','1506N-sc-2011-10-12T14:59:50Z-1289196','SC_RUN_7314_8#80','203970']	2009	2014-09-22T09:31:00.000Z			RUS	Europe	Samara		Homo sapiens	3	human	S	S			S		R		R				R	S				R			1435	1435673200	841701993	PRJEB2138	CRyPTIC_WHO2021_PMC7612554		99.27	1819696	41	lineage2.2.1	Pre-XDR-TB	['Napier_2020','input','Nimmo_2024','Menardo_2018','Walker_2022','tree','tbprofiler','diff']	tuberculosis: human-adapted	L2.2.1	Mycobacterium tuberculosis
SAMEA5076154	ERR2884712	WGS	Instituto_de_biomedicina_de_Valencia	ERX2889638	Illumina HiSeq 2500	PAIRED	RANDOM	GENOMIC	ILLUMINA	ERS2887518	ERP111920	['mtuberculosis_transmission_inference','12840666','G813m','PRJEB29604','SAMEA5076154','ERX2889638','ERP111920','574079','ERR2884712','ERS2887518']	2015	2019-09-25T20:00:00.000Z			ESP	Europe	Valencia																									459	459424116	178527329	PRJEB29604								Cancino-Muñoz_2022	tuberculosis: human-adapted	L2.2.1	Mycobacterium tuberculosis
SAMN41389500	SRR29016855	WGS	FIND, THE FOUNDATION FOR INNOVATIVE NEW DIAGNOSTICS	SRX24543677	Illumina HiSeq 2000	PAIRED	RANDOM	GENOMIC	ILLUMINA	SRS21288201	SRP507535	['TB-IS-1044-2010-02612_S61_R1_001.fastq.gz','1109295','1019C8_5F31DAA57FF9','SRP507535','1019C8_5F31DAA57FF9_2010-02612','SAMN41389500','41389500','SRS21288201','SRR29016855','SRX24543677','PRJNA1109295']	2010	2024-05-14T09:32:00.000Z			BGD	Asia			Homo sapiens	3	human																					396	396798102	167035608	PRJNA1109295			99.46	1723808	59	lineage3	MDR-TB	['input','diff','tbprofiler','tree','WHO_mutations_2023']	tuberculosis: unclassified		Mycobacterium tuberculosis
SAMN07344620	SRR5818615	WGS	SAN RAFFAELE	SRX2996828	Illumina HiSeq 2500	PAIRED	RANDOM	GENOMIC	ILLUMINA	SRS2348047	SRP111624	['134_2015','134_2015_TCCTGAGC-TATCCTCT_L001_R2.fastq.gz','393924','SRX2996828','7344620','SRS2348047','bp0','SAMN07344620','SRP111624','134_2015_WGS','PRJNA393924','SRR5818615']		2017-07-12T04:21:00.000Z			DJI	Africa			Homo sapiens	3	human																					287	287810408	176504596	PRJNA393924			99.22	1523279	34	lineage1.1.2	MDR-TB	['tbprofiler','diff','Menardo_2018','input','Napier_2020','tree','Menardo_2021']	tuberculosis: human-adapted	L1.1.2	Mycobacterium tuberculosis
SAMN30949994	SRR21690639	WGS	RIVM	SRX17688518	Illumina HiSeq 2500	PAIRED	RANDOM	GENOMIC	ILLUMINA	SRS15219906	SRP399356	['SRS15219906','PRJNA882748','SRP399356','882748','SAMN30949994','bp0','SRX17688518','SRR21690639','RIVM1279.bam','RIVM1279','30949994']	2017	2022-09-23T18:09:00.000Z			NLD	Europe		As reported: diagnostic sample	Homo sapiens	3	human																					1404	1404923763	341010832	PRJNA882748								input	tuberculosis: unclassified		Mycobacterium tuberculosis
SAMEA6359975	ERR5087929	WGS	WELLCOME SANGER INSTITUTE	ERX4894050	HiSeq X Ten	PAIRED	RANDOM	GENOMIC	ILLUMINA	ERS4126224	ERP021867	['ERP021867','ERX4894050','ERS4126224','SC_EXP_33224_4#236','Exploring_the_richness_of_Mycobacterium_bovis_strain_diversity-sc-4667','17353668','SC_RUN_33224_4#236','PRJEB19799','480613','SAMEA6359975','b5301a5c-1692-11ea-8643-fa163e2f1184','ERR5087929']		2021-02-02T02:26:00.000Z			GBR	Europe																										342	342155430	72987881	PRJEB19799			99.25	1782874	57	La1.8.1	Other	['tbprofiler','tree','input','diff','bovis_GBR']	tuberculosis: animal-adapted	La1	Mycobacterium bovis
SAMN09758893	SRR7800499	WGS	NATIONAL JEWISH HEALTH	SRX4652395	Illumina MiSeq	PAIRED	RANDOM	GENOMIC	ILLUMINA	SRS3750235	SRP159996	['CF00084-00089.MINT.trimmed-pair1.fastq.gz','SRP159996','319839','PRJNA319839','SRR7800499','SRS3750235','SRX4652395','SAMN09758893','9758893','CF00084-00089.MINT']	2016	2018-09-06T22:13:00.000Z			USA	North America	OR	sputum	Homo sapiens	3	human																					313	313859531	169284927	PRJNA319839									NTM: avium complex		Mycobacterium intracellulare
SAMEA7563641	ERR4831200	WGS	IML GAUTING	ERX4701184	NextSeq 500	PAIRED	RANDOM	GENOMIC	ILLUMINA	ERS5320273	ERP125015	['PRJEB41274','SAMEA7563641','ERR4831200','22479207','ERS5320273','run.31214','project.Cryptic_12th','ERP125015','experiment.31214','ERX4701184','773341','sample.31214']		2021-11-11T18:05:00.000Z			DEU	Europe						S				S	S	S	S	S				S		S	S	S	S	S	S	726	726366190	325529747	PRJEB41274	['Walker_2022','CRyPTIC_reuse_table']		99.6	1627547	55	lineage4.1.2.1	Sensitive	['diff','tree','CRyPTIC_Gauting','tbprofiler','Walker_2022','input','CRyPTIC_reuse_table']	tuberculosis: unclassified		Mycobacterium tuberculosis
SAMEA1404036	ERR144611	WGS	SC	ERX120539	Illumina HiSeq 2000	PAIRED	RANDOM	GENOMIC	ILLUMINA	ERS096486	ERP000192	['ERP000192','SC_RUN_7841_7#70','ERS096486','ERX120539','ERR144611','2011M-sc-2012-02-21T11:38:15Z-1364848','1081240','203970','SC_EXP_7841_7#70','Variation discovery in Russian TB isolates-sc-2010-04-20','SAMEA1404036','Variation discovery in Russian TB isolates-sc-2010','PRJEB2138']	2009	2014-10-17T02:04:00.000Z			RUS	Europe	Samara		Homo sapiens	3	human	S	S			S		R		R				R	S				R			1246	1246977800	802801184	PRJEB2138	CRyPTIC_WHO2021_PMC7612554		99.54	1802973	41	lineage2.2.1	Pre-XDR-TB	['Nimmo_2024','tbprofiler','diff','Menardo_2018','Walker_2022','Napier_2020','input','tree']	tuberculosis: human-adapted	L2.2.1	Mycobacterium tuberculosis
SAMN15854346	SRR12475980	AMPLICON	IRCCS SAN RAFFAELE SCIENTIFIC INSTITUTE	SRX8970106	Illumina MiniSeq	PAIRED	PCR	GENOMIC	ILLUMINA	SRS7225780	SRP278074	['PRJNA657967','SAMN15854346','SRR12475980','SRS7225780','15854346','Culture_549','492_S27_L001_R1_001.fastq.gz','492','657967','SRX8970106','SRP278074']		2020-08-19T11:04:00.000Z			ERI	Africa		sputum	Homo sapiens	3	human																					177	177184621	69872095	PRJNA657967									tuberculosis: unclassified		Mycobacterium tuberculosis
SAMEA2535182	ERR553160	WGS	FZB	ERX512229	Illumina HiSeq 2500	PAIRED		GENOMIC	ILLUMINA	ERS458584	ERP010814	['SAMEA2535182','3794346','ERP010814','287903','PRJEB9680','ERR553160','ERS458584','2032-05','2032-05_genoscreen_genoscreen_2013-10-31_101bp','ERX512229','ena-STUDY-FZB-22-06-2015-17:16:39:392-292']		2015-06-25T07:13:00.000Z			DEU	Europe										S		R					S	S	S							1547	1547961956	991149537	PRJEB9680	CRyPTIC_WHO2021_PMC7612554		99.63	1672738	37	lineage4.6	HR-TB	['Napier_2020','tree','Menardo_2021','input','tbprofiler','Menardo_2018','diff','Walker_2022']	tuberculosis: human-adapted	L4.6	Mycobacterium tuberculosis
SAMN41416999	SRR29051262	WGS	FIND, THE FOUNDATION FOR INNOVATIVE NEW DIAGNOSTICS	SRX24575871	Illumina HiSeq 2000	PAIRED	RANDOM	GENOMIC	ILLUMINA	SRS21315959	SRP507535	['456AC9_6C3FD786AF51','456AC9_6C3FD786AF51_110155','SRS21315959','SRX24575871','41416999','TB-IS-1051-110155R_S117_R1_001.fastq.gz','SAMN41416999','SRP507535','SRR29051262','1109295','PRJNA1109295']		2024-05-16T10:01:00.000Z							Homo sapiens	3	human																					358	358124888	160768929	PRJNA1109295								WHO_mutations_2023	tuberculosis: unclassified		Mycobacterium tuberculosis
SAMEA5282552	ERR3132302	WGS	INSTITUTE OF TROPICAL MEDICINE	ERX3161533	Illumina HiSeq 2500	PAIRED		GENOMIC	ILLUMINA	ERS3089820	ERP113530	['ena-EXPERIMENT-Institute of tropical medicine-30-01-2019-09:12:38:012-231','ena-STUDY-Institute of tropical medicine-30-01-2019-09:12:41:917-8413','11907290','ERR3132302','ERP113530','ERX3161533','ERS3089820','ena-RUN-Institute of tropical medicine-30-01-2019-09:12:38:012-231','SAMEA5282552','TDR-99','545675','PRJEB31023']		2019-05-31T14:05:00.000Z																														490	490080636	255273559	PRJEB31023			99.62	1493602	75	lineage2.2.2	MDR-TB	['TDR_strain_bank_2','diff','tbprofiler','input','tree']	tuberculosis: unclassified		Mycobacterium tuberculosis
SAMN12389277	['SRR9851582','SRR9853242']	AMPLICON		['SRX6606044','SRX6607664']	['MinION','Illumina MiSeq']	['PAIRED','SINGLE']	PCR	GENOMIC	['OXFORD_NANOPORE','ILLUMINA']	SRS5170830		['972B.fastq','Ethiopia_63','SRS5170830','SRP216626','SRX6606044','SAMN12389277','ET972B','SRR9851582','557083','bp0','972_S17_L001_R1_001.fastq.gz','12389277','SRR9853242','SRX6607664','PRJNA557083']				7.57 N 39.7 E	ETH	Africa		sputum	Homo sapiens	3	human																					37	37618054	27864577	PRJNA557083									tuberculosis: unclassified		Mycobacterium tuberculosis
SAMEA9976671	ERR6865974	WGS	IMPERIAL COLLEGE LONDON	ERX6489402	Illumina HiSeq 2000	PAIRED	RANDOM	GENOMIC	ILLUMINA	ERS7654950	ERP123401	['CA0716609_raw_wgs','CA0716609','ERR6865974','22011472','SAMEA9976671','ERP123401','CA0716609_raw_wgs_R1R2','ena-STUDY-IMPERIAL COLLEGE LONDON-12-08-2020-14:44:57:582-2394','ERX6489402','666870','ERS7654950','PRJEB39837']	2009	2021-10-15T13:50:00.000Z			PER	South America	Lima		Homo sapiens	3	human																					345	345148552	146609308	PRJEB39837			99.66	1627856	55	lineage4.3.2	Sensitive	['tbprofiler','tree','diff','input','standford']	tuberculosis: unclassified		Mycobacterium tuberculosis
SAMEA1556791	ERR181875	WGS	SC	ERX157985	Illumina HiSeq 2000	PAIRED	RANDOM	GENOMIC	ILLUMINA	ERS142008	ERP001072	['ERP001072','98004579-sc-2012-05-29T15:08:57Z-1428923','SC_RUN_8233_7#10','SAMEA1556791','1778918','ERS142008','ERX157985','Karonga_Prevention_Study__KPS____whole_genome_sequ','Karonga_Prevention_Study__KPS____whole_genome_sequencing_in_a_whole_population-sc-2011-12-13T10:33:26Z-2066','ERR181875','PRJEB2794','204548','SC_EXP_8233_7#10']	1998	2012-10-23T12:03:00.000Z			MWI	Africa	Karonga	sputum	Homo sapiens	3	human					S		S					S	S	S							312	312142600	148056576	PRJEB2794	Coll_2018		99.8	2855959	65	lineage4.3.4.2.1	Sensitive	['diff','tbprofiler','Menardo_2018','Karonga_Prevention_Study','tree','Menardo_2021','Napier_2020','input','Coll_2018']	tuberculosis: human-adapted	L4.3.4.2.1	Mycobacterium tuberculosis
SAMEA2061824	ERR330699	WGS	SC	ERX303628	Illumina HiSeq 2000	PAIRED	RANDOM	GENOMIC	ILLUMINA	ERS234550	ERP000276	['2337747','Mycobacterium tuberculosis pilot-sc-2010-07-26','S00017366-sc-2013-04-10T14:02:07Z-1610157','203976','SAMEA2061824','ERP000276','ERR330699','ERX303628','SC_EXP_10050_7#50','SC_RUN_10050_7#50','PRJEB2221','ERS234550']		2013-08-29T08:20:00.000Z																														446	446237200	252457395	PRJEB2221			99.27	1715548	39	lineage3	Sensitive	['diff','input','tree','tbprofiler']	tuberculosis: unclassified		Mycobacterium tuberculosis
SAMN41454014	['SRR29080976','SRR29081054']	WGS		['SRX24605340','SRX24605272']	['Illumina MiSeq','MinION']	['SINGLE','PAIRED']	RANDOM	GENOMIC	['ILLUMINA','OXFORD_NANOPORE']	SRS21343016		['SRR29080976','SRX24605272','SRR29081054','SAMN41454014','bp0','PRJNA1113402','TH-21-5150','TH-21-5150_1.fastq.gz','TH-21-5150.fastq.gz','SRS21343016','SRP508604','SRX24605340','41454014','1113402']				14.3667 N 121.0146 E	PHL	Asia		sputum	Homo sapiens	3	human																					280	281592619	230257912	PRJNA1113402									tuberculosis: unclassified		Mycobacterium tuberculosis
SAMN09651595	SRR7517764	WGS	SWISS TROPICAL AND PUBLIC HEALTH INSTITUTE	SRX4387756	Illumina HiSeq 2500	PAIRED	RANDOM	GENOMIC	ILLUMINA	SRS3544258	SRP153329	['SRR7517764','SRS3544258','BSSE_QGF_57468_CAJCMANXX_8_G08772_AAGAGGCA_AAGGAGTA_S69_L008_R1_001.fastq.gz','454477','PRJNA454477','G08772','9651595','BSSE_QGF_57468','SRX4387756','SAMN09651595','SRP153329']		2018-07-13T08:19:00.000Z			CHE	Europe		sputum	Homo sapiens	3	human																					374	374255096	172753948	PRJNA454477			99.7	1576103	35	lineage4.3.3	MDR-TB	['tree','diff','input','tbprofiler']	tuberculosis: unclassified		Mycobacterium tuberculosis
SAMN15772915	SRR12420403	WGS	FUDAN UNIVERSITY	SRX8916300	Illumina HiSeq 2500	PAIRED	RANDOM PCR	GENOMIC	ILLUMINA	SRS7172872	SRP276868	['PRJNA656167','SRR12420403','SAMN15772915','SRS7172872','SRX8916300','SRP276868','656167','p402','XZ10057','15772915','bp0','XZ10057_R1.fastq.gz']	2010	2020-08-10T10:32:00.000Z			CHN	Asia	Tibet	sputum	Homo sapiens	3	human																					499	499198200	192300857	PRJNA656167								input	tuberculosis: unclassified		Mycobacterium tuberculosis
SAMEA7548266	ERR4814907	WGS	PUBLIC HEALTH ENGLAND	ERX4684749	Illumina HiSeq 2500	PAIRED	RANDOM	GENOMIC	ILLUMINA	ERS5304919	ERP124941	['run.17727','SAMEA7548266','773303','ERS5304919','sample.17727','ERX4684749','project.PHE-TB','experiment.17727','22467664','ERP124941','ERR4814907','PRJEB41201']		2021-11-10T13:03:00.000Z			GBR	Europe										S		S						S								295	295296156	142525994	PRJEB41201	Walker_2022		99.28	2510374	57	lineage1.1.3.3	Other	['Walker_2022','tbprofiler','CRyPTIC_PHE','diff','input','tree']	tuberculosis: unclassified		Mycobacterium tuberculosis
SAMN25580645	SRR17856674	WGS	CHRISTIAN MEDICAL COLLAGE, VELLORE	SRX14017491	Illumina MiSeq	PAIRED	PCR	GENOMIC	ILLUMINA	SRS11855131	SRP226525	['SRS11855131','SAMN25580645','575883','20P93','SRX14017491','SRP226525','25580645','SRR17856674','CMCV_20P93_R1.fastq.gz','PRJNA575883','CMCV_20P93']	2020	2022-02-02T07:24:00.000Z		11.12 N 78.65 E	IND	Asia	Tamil Nadu - Keelakunupatti	sputum	Homo sapiens	3	human																					706	706986530	291597866	PRJNA575883			99.16	1774149	56	lineage1.1.2	Sensitive	['tbprofiler','tree','diff','input']	tuberculosis: unclassified		Mycobacterium tuberculosis
SAMEA104153388	ERR2027231	WGS	UNIVERSITY COLLEGE LONDON	ERX2086383	Illumina MiSeq	PAIRED	RANDOM	GENOMIC	ILLUMINA	ERS1812406	ERP023961	['ena-EXPERIMENT-UNIVERSITY COLLEGE LONDON-06-07-2017-12:09:11:646-30','SAMEA104153388','ena-RUN-UNIVERSITY COLLEGE LONDON-06-07-2017-12:09:11:646-30','ERS1812406','ERP023961','PRJEB21685','402028','Mtb_2207','7614110','ERR2027231','ena-STUDY-UNIVERSITY COLLEGE LONDON-06-07-2017-12:09:14:013-441','ERX2086383']	2015	2022-07-23T16:03:00.000Z			GBR	Europe			Homo sapiens	3	human																					775	775293858	365329788	PRJEB21685			99.11	1398446	35	lineage3	HR-TB	['tbprofiler','input','diff']	tuberculosis: unclassified		Mycobacterium tuberculosis
SAMEA112799713	ERR11049577	WGS	FZB	ERX10496367	NextSeq 500	PAIRED		GENOMIC	ILLUMINA	ERS14807259	ERP010814	['287903','ERP010814','20005605','33851769','ena-STUDY-FZB-22-06-2015-17:16:39:392-292','ERS14807259','ERX10496367','ena-RUN-TAB-21-03-2023-10:57:59:586-105414','PRJEB9680','ERR11049577','ena-EXPERIMENT-TAB-21-03-2023-10:57:59:586-105413','SAMEA112799713']		2023-07-20T21:56:00.000Z																														651	651896209	302050629	PRJEB9680			99.5	1594203	53	lineage4.1.2.1	Sensitive	['input','tree','diff','tbprofiler']	tuberculosis: unclassified		Mycobacterium tuberculosis
SAMN07658807	SRR6046608	WGS	MODMEDMICOXFORD	SRX3193808	Illumina MiSeq	PAIRED	RANDOM	GENOMIC	ILLUMINA	SRS2520003	SRP117784	['SRS2520003','401515','SAMN07658807','SRR6046608','MMMOSRA:ade734d9-760c-489e-9b74-7e8a24bb1c23','PRJNA401515','SRP117784','SRX3193808','MMMOSAM:ade734d9-760c-489e-9b74-7e8a24bb1c23','7658807']	2016	2017-10-27T18:43:00.000Z			GBR	Europe	Oxford		Homo sapiens	3	human					S		S					S	S								358	358813649	247603640	PRJNA401515	CRyPTIC_WHO2021_PMC7612554		99.34	883386	26	lineage3	Sensitive	['Walker_2022','tbprofiler','diff','Napier_2020','input','tree']	tuberculosis: human-adapted	L3	Mycobacterium tuberculosis
SAMEA112802049	ERR11068249	WGS	FZB	ERX10515179	NextSeq 2000	PAIRED		GENOMIC	ILLUMINA	ERS14809595	ERP010814	['PRJEB9680','ena-STUDY-FZB-22-06-2015-17:16:39:392-292','ERR11068249','22003836','ERP010814','33854105','SAMEA112802049','ERX10515179','ERS14809595','ena-RUN-TAB-21-03-2023-12:28:22:777-126980','ena-EXPERIMENT-TAB-21-03-2023-12:28:22:776-126979','287903']		2023-07-21T02:03:00.000Z																														438	438665879	148864293	PRJEB9680			99.45	1734724	57	lineage4.1.4	Sensitive	['tbprofiler','tree','diff','input']	tuberculosis: unclassified		Mycobacterium tuberculosis
SAMN13568127	SRR10809158	WGS	RADBOUDUMC	SRX7482757	NextSeq 500	PAIRED	PCR	GENOMIC	ILLUMINA	SRS5925634	SRP239172	['SRS5925634','SAMN13568127','13568127','SRR10809158','595834','1101663_R1.fastq.gz','1101663','PRJNA595834','bp0','SRP239172','SRX7482757']	2015	2019-12-31T09:14:00.000Z			IDN	Asia	Bandung	sputum	Homo sapiens	3	human																					856	856266137	359858220	PRJNA595834			99.73	1768359	60	lineage2.1	Sensitive	['diff','tbprofiler','input','TANDEM','Menardo_2021','tree']	tuberculosis: human-adapted	L2	Mycobacterium tuberculosis
SAMEA10030469	ERR7911570	WGS	FZB	ERX7478967	NextSeq 500	PAIRED		GENOMIC	ILLUMINA	ERS7708676	ERP132622	['ena-EXPERIMENT-FZB-05-01-2022-10:45:57:325-728','ena-RUN-FZB-05-01-2022-10:45:57:325-728','24682436','ERR7911570','ERX7478967','PRJEB48275','SAMEA10030469','ERS7708676','ena-STUDY-FZB-22-10-2021-10:26:06:450-343','FND-468','794636','ERP132622']		2022-07-28T01:22:00.000Z			ZAF	Africa						R				S		R	R	R				S								662	662067858	276645344	PRJEB48275	Finci_2022		99.26	1687267	57	lineage2.2.2	Pre-XDR-TB	['input','tbprofiler','Finci_2022','tree','diff']	tuberculosis: human-adapted	L2.2.2	Mycobacterium tuberculosis
SAMN40466053	SRR28351231	WGS	FIND, THE FOUNDATION FOR INNOVATIVE NEW DIAGNOSTICS	SRX23956586	Illumina HiSeq X	PAIRED	RANDOM	GENOMIC	ILLUMINA	SRS20756930	SRP495384	['TB034030078_R1.fastq.gz','SRR28351231','SRP495384','TB034030078','40466053','PRJNA1087582','SAMN40466053','WGS-TB034030078','SRS20756930','1087582','SRX23956586']	2019-09	2024-03-15T05:38:00.000Z			MDA	Europe		sputum	Homo sapiens	3	human																					1241	1241439856	527615760	PRJNA1087582			99.76	1754656	54	lineage4.2.1	MDR-TB	['input','tbprofiler','diff','tree']	tuberculosis: unclassified		Mycobacterium tuberculosis
SAMEA5569888	ERR3287695	WGS	UNIVERSIDAD PERUANA CAYETANO HEREDIA, PERU	ERX3314204	Illumina HiSeq 4000	PAIRED	RANDOM	GENOMIC	ILLUMINA	ERS3371910	ERP114885	['ERP114885','project.Gates_clinical_isolates_Peru','run.11721','ERR3287695','experiment.11721','ERS3371910','SAMEA5569888','542465','PRJEB32234','ERX3314204','sample.11721','11622173']		2021-11-03T09:39:00.000Z			PER	South America						R				R	R	R	R	S				R		S	S	S	S	S	R	466	466137600	188498950	PRJEB32234	['CRyPTIC_reuse_table','Walker_2022']		99.74	1775844	60	lineage4.1.2.1	MDR-TB	['CRyPTIC_UPCH','tree','diff','input','CRyPTIC_reuse_table','Walker_2022','tbprofiler']	tuberculosis: unclassified		Mycobacterium tuberculosis
SAMN17119649	SRR13395907	WGS	CORNELL UNIVERSITY	SRX9814957	Illumina HiSeq 2500	PAIRED	RANDOM	GENOMIC	ILLUMINA	SRS7998706	SRP301093	['17119649','bp0','SRP301093','4898_2708_17420_HBGAEADXX_MAP344_TAGGCATG-AGAGTAGA_R1.fastq.gz','MAP344','SRS7998706','SRR13395907','PRJNA686527','SRX9814957','SAMN17119649','686527','4898_2708_17420_HBGAEADXX']	2006	2021-01-09T22:54:00.000Z			USA	North America	Blair, PA (Ridge Side Dairy)																									505	505612868	203955936	PRJNA686527									NTM: avium complex		Mycobacterium avium subsp. paratuberculosis
SAMN43535161	SRR30629565	WGS	MINISTRY OF PUBLIC HEALTH (THAILAND)	SRX26051269	NextSeq 500	PAIRED	RANDOM	GENOMIC	ILLUMINA	SRS22621705	SRP503470	['43535161','SRP503470','SRR30629565','SAMN43535161','833906','PRJNA833906','SRX26051269','MTBCR170267','SRS22621705','MTBCR170267_S17_1.fastq.gz']	2017	2024-09-11T03:40:00.000Z		19.9105 N 99.8406 E	THA	Asia	Chiang Rai	sputum	Homo sapiens	3	human																					319	319424056	143280852	PRJNA833906									tuberculosis: human-adapted	L2.1	Mycobacterium tuberculosis
SAMN39959027	SRR27986129	AMPLICON	KWAZULU-NATAL RESEARCH INNOVATION AND SEQUENCING PLATFORM-UKZN	SRX23639511	NextSeq 2000	PAIRED	RT-PCR	GENOMIC	ILLUMINA	SRS20474430	SRP489954	['1077072','SRR27986129','SRS20474430','K056151_S53_R1_001.fastq.gz','K056151','39959027','SRX23639511','PRJNA1077072','SRP489954','bp0','SAMN39959027']		2024-02-16T01:08:00.000Z			ZAF	Africa	Western Cape	sputum	Homo sapiens	3	human																					874	874597737	301706808	PRJNA1077072									tuberculosis: unclassified		Mycobacterium tuberculosis
SAMEA4823125	ERR3566264	WGS	WELLCOME SANGER INSTITUTE	ERX3564663	HiSeq X Ten	PAIRED	RANDOM	GENOMIC	ILLUMINA	ERS2643012	ERP024108	['ERR3566264','ERS2643012','512657','Mycobacteria_in_non_CF_bronchiectasis_patients-sc-4853','SAMEA4823125','PRJEB21813','ERX3564663','SC_EXP_26975_2#286','ERP024108','SC_RUN_26975_2#286','cc69fe20-5db3-11e8-bf7f-3c4a9275d6c8','12901441']		2019-10-05T09:28:00.000Z																														261	261689342	118439953	PRJEB21813									NTM: avium complex		Mycobacterium avium
SAMEA115880436	ERR13432042	WGS	ST JAMES'S HOPSITAL	ERX12802344	Illumina MiniSeq	PAIRED	PCR	GENOMIC	ILLUMINA	ERS20729593	ERP158935	['PRJEB74244','ERX12802344','SAMEA115880436','42935714','ERR13432042','ena-EXPERIMENT-TAB-30-07-2024-16:40:24:305-114662','cc67b5fc-c9f7-4fb2-b822-825eaf48cad4','ERP158935','ena-RUN-TAB-30-07-2024-16:40:24:305-114663','17IE05','ERS20729593','1094277']	2017	2024-08-01T10:51:00.000Z			IRL	Europe			Homo sapiens	3	human																					405	405534014	157333458	PRJEB74244									tuberculosis: unclassified		Mycobacterium tuberculosis
SAMN31423516	SRR22048385	WGS	NATIONAL INSTITUTE OF INFECTIOUS DISEASES "L. SPALLANZANI"	SRX18029533	Illumina MiSeq	PAIRED	RANDOM	GENOMIC	ILLUMINA	SRS15536541	SRP373287	['bp0','SRP373287','SRR22048385','SRX18029533','SP1585','SP1585_S4_L001_R1_001.fastq.gz','SAMN31423516','31423516','PRJNA834606','834606','SRS15536541']	2021	2022-10-26T15:26:00.000Z		41.86 N 12.45 E	ITA	Europe	Rome	sputum	Homo sapiens	3	human																					813	813167513	472710411	PRJNA834606			99.78	1632404	56	lineage4.8.1	Other	['tbprofiler','tree','diff','input']	tuberculosis: unclassified		Mycobacterium tuberculosis
SAMEA7550610	ERR4817248	WGS	PUBLIC HEALTH ENGLAND	ERX4687090	Illumina MiSeq	PAIRED	RANDOM	GENOMIC	ILLUMINA	ERS5307260	ERP124941	['PRJEB41201','run.20068','ERR4817248','ERP124941','sample.20068','SAMEA7550610','22470005','773303','project.PHE-TB','ERX4687090','ERS5307260','experiment.20068']		2021-11-10T17:09:00.000Z			GBR	Europe										S		S					S	S								274	274546463	164744931	PRJEB41201	Walker_2022		93.58	1496269	51	lineage4.6.2.2	Other	['tbprofiler','tree','diff','Walker_2022','input','CRyPTIC_PHE']	tuberculosis: unclassified		Mycobacterium tuberculosis
SAMEA112799244	ERR11049051	WGS	FZB	ERX10495841	NextSeq 500	PAIRED		GENOMIC	ILLUMINA	ERS14806790	ERP010814	['ena-EXPERIMENT-TAB-21-03-2023-10:57:59:440-104361','ERS14806790','ERX10495841','SAMEA112799244','33851300','ena-STUDY-FZB-22-06-2015-17:16:39:392-292','ERP010814','20002012','PRJEB9680','ena-RUN-TAB-21-03-2023-10:57:59:440-104362','287903','ERR11049051']		2023-07-20T21:00:00.000Z																														915	915500389	377254541	PRJEB9680			99.39	1757326	59	lineage4.1.2.1	Sensitive	['tbprofiler','tree','diff','input']	tuberculosis: unclassified		Mycobacterium tuberculosis
SAMEA8719152	ERR8976030	WGS	CTB/NICD	ERX5544256	Illumina NovaSeq 6000	PAIRED	RANDOM	GENOMIC	ILLUMINA	ERS6403597	ERP128647	['ERP128647','sample.29588','run.29588.1','ERX5544256','ERS6403597','PRJEB44577','project.Wellcome_clinical_isolates_site10','ERR8976030','26340121','773351','experiment.29588','SAMEA8719152']		2022-03-15T07:51:00.000Z			ZAF	Africa						R				R	R	R	R	S				R		S	R	S	S	S	R	681	681376930	223112444	PRJEB44577	CRyPTIC_reuse_table		99.54	1827824	63	lineage2.2.2	MDR-TB	['input','CRyPTIC_CTB-NICD','CRyPTIC_reuse_table','tree','diff','tbprofiler']	tuberculosis: unclassified		Mycobacterium tuberculosis
SAMN37848565	SRR26399334	WGS	UNIVERSITY OF MELBOURNE/ THE PETER DOHERTY INSTITUTE FOR INFECTION AND IMMUNITY	SRX22105063	Illumina HiSeq 4000	PAIRED	RANDOM	GENOMIC	ILLUMINA	SRS19170145	SRP466602	['1028637','SRS19170145','37848565','SRX22105063','bp0','SAMN37848565','Sample_646_1.fastq.gz','SRR26399334','SRP466602','Sample_646','PRJNA1028637']		2023-10-16T19:04:00.000Z		10.8231 N 106.6297 E	VNM	Asia	Ho Chi Minh City	sputum	Homo sapiens	3	human																					541	541309500	220706857	PRJNA1028637			99.57	1683575	56	lineage2.2.1	Other	['tbprofiler','diff','tree','input']	tuberculosis: unclassified		Mycobacterium tuberculosis
SAMEA7560045	ERR4827609	WGS	IML GAUTING	ERX4697593	NextSeq 500	PAIRED	RANDOM	GENOMIC	ILLUMINA	ERS5316682	ERP124980	['project.Central_Asia','ERR4827609','ERS5316682','SAMEA7560045','22475610','sample.2183','PRJEB41239','experiment.2183','run.2183','773307','ERP124980','ERX4697593']		2021-11-12T01:19:00.000Z																														906	906022846	385726493	PRJEB41239			99.51	1708662	58	lineage4.5	Sensitive	['diff','CRyPTIC_Gauting_CentralAsia','tree','input','tbprofiler']	tuberculosis: unclassified		Mycobacterium tuberculosis
SAMN26442631	SRR18231812	AMPLICON	TGEN NORTH	SRX14373193	Illumina MiSeq	PAIRED	PCR	GENOMIC	ILLUMINA	SRS12185966	SRP339739	['767896','SAMN26442631','TB-R31036-054_S16_L001_R1_001.fastq.gz','SRP339739','bp0','SRR18231812','R31036_AMP','SRX14373193','R31036_AMP.0','26442631','PRJNA767896','SRS12185966']	2017	2022-03-04T19:49:00.000Z			ZAF	Africa	Capetown	sputum	Homo sapiens	3	human																					336	336841876	192443947	PRJNA767896									tuberculosis: unclassified		Mycobacterium tuberculosis
SAMN21882831	SRR16100722	WGS	WADSWORTH CENTER - NYS DOH	SRX12386785	Illumina MiSeq	PAIRED	RANDOM	GENOMIC	ILLUMINA	SRS10356927	SRP338930	['766641','SRX12386785','SRR16100722','IDR1900011519-01-01_S2_L001_R1_001.fastq.gz','IDR1900011519','SAMN21882831','PRJNA766641','21882831','SRS10356927','SRP338930']	2019	2021-09-28T16:33:00.000Z			USA	North America	New York state		Homo sapiens	3	human					S		S					R	S	S							299	299950172	173908629	PRJNA766641	CRyPTIC_WHO2021_PMC7612554		99.24	906539	46	La1.2.BCG	Other	['tree','Walker_2022','tbprofiler','input','diff']	tuberculosis: unclassified		Mycobacterium tuberculosis
SAMN05577264	SRR4034271	WGS	HARVARD MEDICAL SCHOOL	SRX2025570	Illumina HiSeq 2000	PAIRED	RANDOM	GENOMIC	ILLUMINA	SRS1619999	SRP082185	['SRR4034271','SAMN05577264','323744','SRS1619999','5577264','SRX2025570','P38-Spleen-C2','SRP082185','785-SPLC2_1.fastq.gz','PRJNA323744']	2013-11	2016-08-16T02:14:00.000Z		29.6483 S 30.3318 E	ZAF	Africa	Kwazulu-Natal	necropsy (morgue)	Homo sapiens	3	human																					504	504492374	337704520	PRJNA323744								['intrapatient_ZAF','input','denylist','Napier_2020']	tuberculosis: human-adapted	L4.3.2.1	Mycobacterium tuberculosis
SAMEA3282733	ERR2515939	WGS	CTB/NICD	ERX2535147	Illumina MiSeq	PAIRED	RANDOM	GENOMIC	ILLUMINA	ERS2400538	ERP107968	['PRJEB25997','sample.8157','ERR2515939','project.First_10k_genomes_study_set_5','ERS2400538','ERP107968','10125277','SAMEA3282733','ERX2535147','493035','run.8157','experiment.8157']		2021-10-23T19:12:00.000Z			ZAF	Africa						S	S			S		S	S				S	S	S				S			524	524297224	311938963	PRJEB25997	Walker_2022		99.36	1414866	66	lineage4.3.2.1	Sensitive	['Walker_2022','CRyPTIC_CTB-NICD','tbprofiler','Napier_2020','diff','input','tree']	tuberculosis: human-adapted	L4.3.2.1	Mycobacterium tuberculosis
SAMN33018168	SRR23316596	WGS	CHULALONGKORN UNIVERSITY	SRX19259271	Illumina NovaSeq 6000	PAIRED	other	GENOMIC	ILLUMINA	SRS16661799	SRP420623	['bp0','SAMN33018168','930660','G8-15','SRR23316596','SRX19259271','PRJNA930660','LEH7576_L3_1.fastq.gz','33018168','SRP420623','SRS16661799']	2019	2023-02-02T09:25:00.000Z	aerobe	13.732181 N 100.536730 E	THA	Asia	Bangkok	cerebrospinal fluid	Homo sapiens	3	human																					1768	1768983900	569953461	PRJNA930660			99.21	1745172	57	lineage1.1.1	Sensitive	['tbprofiler','input','diff','tree']	tuberculosis: unclassified		Mycobacterium tuberculosis
SAMN37457473	SRR26112139	WGS	WADSWORTH CENTER	SRX21826089	Illumina MiSeq	PAIRED	RANDOM	GENOMIC	ILLUMINA	SRS18925697	SRP338930	['IDR2100078214','SAMN37457473','SRX21826089','37457473','SRR26112139','SRP338930','SRS18925697','PRJNA766641','IDR2100078214-01-01.R1.fastq.gz','IDR2100078214-01-01','766641']	2021	2023-09-19T16:18:00.000Z			USA	North America	New York state	sputum	Homo sapiens	3	human																					384	384020708	243139449	PRJNA766641									tuberculosis: unclassified		Mycobacterium tuberculosis
SAMEA7527908	ERR4799322	WGS	FOUNDATION FOR MEDICAL RESEARCH INDIA	ERX4668739	NextSeq 500	PAIRED	RANDOM	GENOMIC	ILLUMINA	ERS5284379	ERP124850	['ERP124850','ERX4668739','SAMEA7527908','experiment.27787','ERS5284379','PRJEB41116','22461453','ERR4799322','sample.27787','run.27787','773292','project.Mumbai']		2021-11-10T01:48:00.000Z			IND	Asia	Mumbai																									451	451595700	189095376	PRJEB41116			99.48	1654063	52	lineage3	Other	['tree','input','CRyPTIC_IND','tbprofiler','diff']	tuberculosis: unclassified		Mycobacterium tuberculosis
SAMN08892536	SRR6964587	WGS	SAN RAFFAELE	SRX3906472	Illumina HiSeq 2500	PAIRED	RANDOM	GENOMIC	ILLUMINA	SRS3142564	SRP128089	['SRR6964587','PRJNA428596','140037','SRS3142564','140037_WGS','bp0','SRX3906472','140037_140916_100.gatk.bam','8892536','428596','SRP128089','SAMN08892536']		2018-04-09T04:29:00.000Z			PAK	Asia			Homo sapiens	3	human		S			R		R	S	S			R	R	R				S			478	478887005	223272680	PRJNA428596	CRyPTIC_WHO2021_PMC7612554		99.56	1452337	32	lineage3	MDR-TB	['tree','tbprofiler','input','Walker_2022','diff','Menardo_2021']	tuberculosis: human-adapted	L3	Mycobacterium tuberculosis
SAMN43535480	SRR30629994	WGS	MINISTRY OF PUBLIC HEALTH (THAILAND)	SRX26051966	NextSeq 500	PAIRED	RANDOM	GENOMIC	ILLUMINA	SRS22622368	SRP503470	['SAMN43535480','MTBCR170617_S66_1.fastq.gz','SRP503470','SRX26051966','PRJNA833906','833906','SRS22622368','SRR30629994','43535480','MTBCR170617']	2019	2024-09-11T03:46:00.000Z		19.9105 N 99.8406 E	THA	Asia	Chiang Rai	sputum	Homo sapiens	3	human																					233	233844878	103949491	PRJNA833906									tuberculosis: human-adapted	L4	Mycobacterium tuberculosis
SAMEA7525389	ERR4796854	WGS	FOUNDATION FOR MEDICAL RESEARCH INDIA	ERX4666269	NextSeq 500	PAIRED	RANDOM	GENOMIC	ILLUMINA	ERS5281863	ERP124850	['run.1579','773292','SAMEA7525389','experiment.1579','sample.1579','project.Mumbai','ERR4796854','PRJEB41116','ERS5281863','ERP124850','22458953','ERX4666269']		2021-11-09T22:08:00.000Z			IND	Asia	Mumbai					S	S			S	S	S	S	S				S		S	S	S	S	S	S	819	819839100	358409814	PRJEB41116	['Walker_2022','CRyPTIC_reuse_table']		99.4	1580231	51	lineage1.2.1.2.1	Sensitive	['tbprofiler','CRyPTIC_reuse_table','CRyPTIC_IND','Walker_2022','diff','tree','input']	tuberculosis: unclassified		Mycobacterium tuberculosis
SAMN17170442	SRR13312544	WGS	NIH / NIAID	SRX9740418	Illumina MiSeq	PAIRED	RANDOM	GENOMIC	ILLUMINA	SRS7928316	SRP299436	['SRS7928316','SRX9740418','P-14-H_R1.fastq.gz','SRP299436','17170442','18170','bp0','688213','SRR13312544','SAMN17170442','PRJNA688213']	2014-11	2020-12-28T11:39:00.000Z		41.7151 N 44.8271 E	GEO	Asia		As reported: surgeryHealthy tissue	Homo sapiens	3	human																					1466	1466369800	525092488	PRJNA688213			99.51	1761825	40	lineage2.2.1	Pre-XDR-TB	['tree','tbprofiler','input','diff']	tuberculosis: unclassified		Mycobacterium tuberculosis
SAMN31674369	SRR22250050	WGS	INSTITUTE OF CLINICAL PATHOLOGY AND MEDICAL RESEARCH	SRX18226868	NextSeq 500	PAIRED	RANDOM	GENOMIC	ILLUMINA	SRS15723216	SRP407089	['PRJNA899911','SAMN31674369','31674369','21-002-0405','bp0','899911','SRX18226868','SRS15723216','SRR22250050','21-002-0405_1.fastq.gz','SRP407089']	2021	2022-11-09T19:20:00.000Z			AUS	Oceania	NSW		Homo sapiens	3	human																					916	916749999	362148622	PRJNA899911			99.09	1942531	67	lineage1.1.2	Sensitive	['tbprofiler','diff','tree','input']	tuberculosis: unclassified		Mycobacterium tuberculosis
SAMEA114663535	ERR12311978	WGS	NATIONAL INSTITUTE OF HEALTH DR. RICARDO JORGE	ERX11688905	NextSeq 550	PAIRED	RANDOM	GENOMIC	ILLUMINA	ERS17079402	ERP111748	['INSA_27102018','ERX11688905','ERR12311978','38389053','ERP111748','PT_TB0696','SAMEA114663535','PRJEB29446','ERS17079402','505027']	2021	2023-11-26T19:06:00.000Z			PRT	Europe																										519	519452549	247158475	PRJEB29446			99.76	1324389	45	lineage4.3.4.1	Other	['tree','diff','input','tbprofiler']	tuberculosis: unclassified		Mycobacterium tuberculosis
SAMN41421456	SRR29055996	WGS	FIND, THE FOUNDATION FOR INNOVATIVE NEW DIAGNOSTICS	SRX24581018	Illumina HiSeq 2000	PAIRED	RANDOM	GENOMIC	ILLUMINA	SRS21320933	SRP507535	['6B1800_DFD0A8AFFDB6','SRS21320933','6B1800_DFD0A8AFFDB6_IDR1500057022','1109295','SRP507535','41421456','SAMN41421456','SRR29055996','SRX24581018','PRJNA1109295','IDR1500057022_R1.fastq.gz']	2015	2024-05-18T05:34:00.000Z			USA	North America			Homo sapiens	3	human																					401	401379394	279862214	PRJNA1109295								WHO_mutations_2023	tuberculosis: unclassified		Mycobacterium tuberculosis
SAMN06252195	SRR5216871	WGS	UNIVERSITY OF GLASGOW	SRX2527081	Illumina HiSeq 2500	PAIRED	RANDOM	GENOMIC	ILLUMINA	SRS1947945	SRP098533	['SRS1947945','12755_8#15','SRX2527081','363037','SRP098533','SRR5216871','SAMN06252195','PRJNA363037','12755_8#15_1.fastq.gz','6252195']	1998	2017-01-30T03:27:00.000Z			NZL	Oceania	Springs Junction			2	possum																					1092	1092633000	815704942	PRJNA363037			99.38	1434560	33	La1.8.1	Other	['tbprofiler','bovis_NZL','Brites_2018','diff','tree','input']	tuberculosis: animal-adapted	La1	Mycobacterium bovis
SAMN34599026	SRR24443372	Tn-Seq	UNIVERSITY OF GENEVA	SRX20230608	Illumina HiSeq 4000	SINGLE	PCR	GENOMIC	ILLUMINA	SRS17562373	SRP436087	['bp0','dedupQs30_BBB051.bam','SRR24443372','SRS17562373','SRP436087','BBB051','SAMN34599026','dedupQs30_BBB051','34599026','967609','PRJNA967609','SRX20230608']		2023-05-05T08:44:00.000Z						As reported: laboratory strain	Homo sapiens	3	human																					127	127964014	8514948	PRJNA967609									NTM: unclassified		Mycobacterium marinum
SAMEA3443163	ERR2517022	WGS	PHE	ERX2536237	Illumina HiSeq 2500	PAIRED	RANDOM	GENOMIC	ILLUMINA	ERS2401699	ERP107972	['ERR2517022','10126359','run.9417','experiment.9417','SAMEA3443163','ERP107972','sample.9417','493039','ERX2536237','project.First_10k_genomes_study_set_9','PRJEB26001','ERS2401699']		2022-07-23T23:21:00.000Z			GBR	Europe	England					R	R			S		R	R	R				R					R			401	401150224	220217000	PRJEB26001	Walker_2022		99.71	1896007	61	lineage2.2.2	Pre-XDR-TB	['input','Walker_2022','Napier_2020','diff','tbprofiler','CRyPTIC_PHE','tree']	tuberculosis: human-adapted	L2.2.2	Mycobacterium tuberculosis
SAMEA10030516	ERR7911616	WGS	FZB	ERX7479013	NextSeq 500	PAIRED		GENOMIC	ILLUMINA	ERS7708723	ERP132622	['ERR7911616','ERP132622','794636','PRJEB48275','ena-STUDY-FZB-22-10-2021-10:26:06:450-343','ena-RUN-FZB-05-01-2022-10:45:57:327-774','FND-515','ERX7479013','SAMEA10030516','ERS7708723','ena-EXPERIMENT-FZB-05-01-2022-10:45:57:327-774','24682483']		2022-07-20T22:37:00.000Z			ZAF	Africa						R				R		R	R	R				R					R			590	590663433	244360679	PRJEB48275	Finci_2022		99.5	1703457	58	lineage4.1.1.1	Pre-XDR-TB	['Finci_2022','diff','input','tree','tbprofiler']	tuberculosis: human-adapted	L4.1.1.1	Mycobacterium tuberculosis
SAMN30948766	SRR21689585	WGS	RIVM	SRX17687284	Illumina HiSeq 2500	PAIRED	RANDOM	GENOMIC	ILLUMINA	SRS15218672	SRP399356	['SAMN30948766','30948766','882748','RIVM0049','SRP399356','RIVM0049.bam','PRJNA882748','SRS15218672','bp0','SRX17687284','SRR21689585']	2017	2022-09-23T18:03:00.000Z			NLD	Europe		sputum	Homo sapiens	3	human																					429	429881882	125822140	PRJNA882748								input	tuberculosis: unclassified		Mycobacterium tuberculosis
SAMN13813887	SRR10869242	WGS	UCT	SRX7539067	Illumina HiSeq 2500	PAIRED	RANDOM	GENOMIC	ILLUMINA	SRS5977643	SRP241186	['SRS5977643','13813887','SAMN13813887','600338','SRX7539067','SRR10869242','bp0','172','C075_R1_001.fastq.gz','C075','PRJNA600338','SRP241186']	2019	2020-01-10T13:33:00.000Z		33.9249 S 18.4241 E	ZAF	Africa		sputum	Homo sapiens	3	human																					859	859476064	524385461	PRJNA600338								['input','Menardo_2021']	tuberculosis: human-adapted	L2	Mycobacterium tuberculosis
SAMN30949586	SRR21689436	WGS	RIVM	SRX17687433	Illumina HiSeq 2500	PAIRED	RANDOM	GENOMIC	ILLUMINA	SRS15218821	SRP399356	['RIVM0902','SRX17687433','SRP399356','882748','SRR21689436','bp0','PRJNA882748','RIVM0902.bam','SRS15218821','SAMN30949586','30949586']	2018	2022-09-23T18:04:00.000Z			NLD	Europe		sputum	Homo sapiens	3	human																					1562	1562005214	420866681	PRJNA882748								input	tuberculosis: unclassified		Mycobacterium tuberculosis
SAMEA8939157	ERR6149417	WGS	ANSES	ERX5786241	NextSeq 500	PAIRED	RANDOM	GENOMIC	ILLUMINA	ERS6621999	ERP130019	['SAMEA8939157','ERR6149417','ERS6621999','PRJEB45853','15Z002137','871863','ERX5786241','30437834','webin-reads-15Z002137','ena-STUDY-ANSES-22-06-2021-09:18:31:018-1069','ERP130019']	2015	2022-08-28T10:06:00.000Z			FRA	Europe			Bos taurus	3	domestic cattle																					690	690403106	304836041	PRJEB45853								input	tuberculosis: animal-adapted	La1	Mycobacterium bovis
SAMN02414872	['SRR1162883','SRR1146328','SRR1163092','SRR1144745']	WGS		['SRX451533','SRX449993','SRX465969']	Illumina HiSeq 2000	PAIRED	RANDOM	GENOMIC	ILLUMINA	SRS543527		['PRJNA229237','C3PDRACXX140112.4.tagged_291.bam','BTB07-001','2527964.WR39308.Pond-319372.C3R2YACXX140127.P','SRX449993','PRJNA229360','2414872','SRR1162883','2527964.WR39309.Solexa-209894.C3PDRACXX140112.P','H758RADXX140114.2.tagged_291.bam','SRX465969','229237','SAMN02414872','SRP035782','2527964.WR39309.Solexa-209894.H758RADXX140114.P','C3R2YACXX140127.6.Illumina_P5-Fanip_P7-Kilay.bam','SRR1146328','SRS543527','SRR1163092','SRR1144745','SRX451533','C3R2YACXX140127.7.Illumina_P5-Fanip_P7-Kilay.bam']					SWE	Europe		bronchoalveolar lavage	Homo sapiens	3	human																					593	594746782	274014499	PRJNA229237			99.36	4209782	90	lineage4.5	HR-TB	['input','tree','Menardo_2021','Napier_2020','Menardo_2018','tbprofiler','diff']	tuberculosis: human-adapted	L4.5	Mycobacterium tuberculosis
SAMN03263091	SRR1710059	WGS	FUDAN UNIVERSITY	SRX807338	Illumina HiSeq 2000	PAIRED	RANDOM	GENOMIC	ILLUMINA	SRS788942	SRP051093	['3263091','WGS_CHN-3','SRP051093','PRJNA270137','SRX807338','SAMN03263091','SRR1710059','270137','Guangxi_450434','SRS788942']	2011	2014-12-13T17:52:00.000Z		23.32 N 108.00 E	CHN	Asia	Guangxi	sputum	Homo sapiens	3	human																					288	288437326	78403714	PRJNA270137			98.97	2899140	61	lineage2.1	Sensitive	['input','tbprofiler','Napier_2020','tree','diff']	tuberculosis: human-adapted	L2.1	Mycobacterium tuberculosis
SAMN21616625	SRR16058631	WGS	PUBLIC HEALTH ONTARIO	SRX12345232	Illumina MiSeq	PAIRED	RANDOM	GENOMIC	ILLUMINA	SRS10317612	SRP338617	['bp0','SRX12345232','SAMN21616625','766079','SRR16058631','2019-158_R1.fastq.gz','21616625','PRJNA766079','SRP338617','2019-158','SRS10317612']	2019	2021-09-24T21:58:00.000Z			CAN	North America	Ontario		Homo sapiens	3	human					S		S					S	S								293	293147270	186013513	PRJNA766079	CRyPTIC_WHO2021_PMC7612554		99.24	710428	44	lineage4.8	Sensitive	['diff','tree','Walker_2022','input','tbprofiler']	tuberculosis: unclassified		Mycobacterium tuberculosis
SAMN06008080	SRR5013437	AMPLICON	TEXAS A&M UNIVERSITY	SRX2343343	Illumina HiSeq 2500	PAIRED	PCR	GENOMIC	ILLUMINA	SRS1793167	SRP093213	['6008080','3805','SAMN06008080','3805__TGACCA_R2.fastq','PRJNA352866','SRS1793167','352866','SRX2343343','SRR5013437','SRP093213']		2016-11-12T09:27:00.000Z																														1187	1187751750	606236941	PRJNA352866									tuberculosis: human-adapted	L4	Mycobacterium tuberculosis	H37Rv
SAMEA112806960	ERR11050633	WGS	FZB	ERX10497424	NextSeq 500	PAIRED		GENOMIC	ILLUMINA	ERS14814506	ERP010814	['ena-RUN-TAB-21-03-2023-10:58:00:049-107526','ena-EXPERIMENT-TAB-21-03-2023-10:58:00:049-107525','ERX10497424','33856870','ena-STUDY-FZB-22-06-2015-17:16:39:392-292','21003414','ERR11050633','ERS14814506','SAMEA112806960','ERP010814','287903','PRJEB9680']		2023-07-20T23:20:00.000Z																														704	704273210	339395757	PRJEB9680			99.56	1360921	44	lineage4.8	Sensitive	['input','tbprofiler','diff','tree']	tuberculosis: unclassified		Mycobacterium tuberculosis
SAMEA113537429	ERR11465243	WGS	FZB	ERX10871400	NextSeq 500	PAIRED		GENOMIC	ILLUMINA	ERS15533850	ERP147571	['BTB-1370','ERS15533850','979605','ERR11465243','ena-RUN-TAB-22-05-2023-12:53:16:039-5925','PRJEB62480','ERX10871400','d05d2f15-c027-4055-b906-d9d6d110849e','ena-EXPERIMENT-TAB-22-05-2023-12:53:16:039-5924','ERP147571','35505806','SAMEA113537429']		2023-09-16T09:17:00.000Z			BWA	Africa																										454	454875358	199344605	PRJEB62480			76.74	1152596	33	lineage4.3.4.1	Sensitive	['Kopanyo','diff','tbprofiler','tree','input']	tuberculosis: unclassified		Mycobacterium tuberculosis
SAMEA115747363	ERR13286214	WGS	UNIVERSITY OF OXFORD, NUFFIELD DEPARTMENT OF MEDIC	ERX12656640	Illumina NovaSeq 6000	PAIRED	RANDOM PCR	GENOMIC	ILLUMINA	ERS20257247	ERP161058	['webin-reads-b9480121345d','ERR13286214','PRJEB76547','41890845','ERX12656640','SAMEA115747363','1124794','b28b5ff0-515d-42d2-bc0f-19e45ec26bb9','ERP161058','b9480121345d','ERS20257247']	2022	2024-08-10T11:52:00.000Z			ZAF	Africa																										674	674812960	219935353	PRJEB76547								CRyPTIC_2024	tuberculosis: unclassified		Mycobacterium tuberculosis
SAMN20693225	SRR16370444	WGS	HARVARD MEDICAL SCHOOL	SRX12647702	Illumina HiSeq 2500	PAIRED	RANDOM	GENOMIC	ILLUMINA	SRS10600998	SRP341700	['SRX12647702','PRJNA771909','IDR1300023467_R1.fastq.gz','IDR1300023467','SRP341700','SAMN20693225','SRR16370444','bp0','20693225','771909','SRS10600998']		2021-10-16T19:10:00.000Z																														598	598132000	393329952	PRJNA771909			99.37	1072453	46	lineage2.2.1.1	Other	['tbprofiler','diff','input','tree']	tuberculosis: unclassified		Mycobacterium tuberculosis
SAMEA7548652	ERR4815292	WGS	PUBLIC HEALTH ENGLAND	ERX4685134	Illumina MiSeq	PAIRED	RANDOM	GENOMIC	ILLUMINA	ERS5305304	ERP124941	['773303','ERR4815292','run.18112','ERS5305304','sample.18112','SAMEA7548652','ERX4685134','ERP124941','PRJEB41201','project.PHE-TB','experiment.18112','22468049']		2021-11-10T14:05:00.000Z			GBR	Europe										S		S					R	S								427	427152944	251149834	PRJEB41201	Walker_2022		99.33	1745326	59	lineage1.2.2.2	Other	['tbprofiler','tree','CRyPTIC_PHE','Walker_2022','input','diff']	tuberculosis: unclassified		Mycobacterium tuberculosis
SAMN15772529	SRR12420679	WGS	FUDAN UNIVERSITY	SRX8916600	Illumina HiSeq 2500	PAIRED	RANDOM PCR	GENOMIC	ILLUMINA	SRS7173172	SRP276868	['SRR12420679','PRJNA656167','15772529','SAMN15772529','SRS7173172','SRP276868','XZ06024','bp0','656167','XZ06024_R1.fastq.gz','p16','SRX8916600']	2006	2020-08-10T10:35:00.000Z			CHN	Asia	Tibet	sputum	Homo sapiens	3	human																					366	366302100	146537493	PRJNA656167								input	tuberculosis: unclassified		Mycobacterium tuberculosis
SAMEA13291996	ERR9117740	WGS	NDM EXPERIEMENTAL MEDICINE	ERX8660833	Illumina HiSeq 2500	PAIRED	RANDOM	GENOMIC	ILLUMINA	ERS10894927	ERP135943	['webin-reads-6cd16d6b-46e5-4cca-9961-c165816fad0c\-upload','SAMEA13291996','813498','ERX8660833','PRJEB51323','ERR9117740','26521660','6cd16d6b-46e5-4cca-9961-c165816fad0c','ERP135943','ERS10894927','f507d2ff-e822-4277-a350-81f1c265a540']	2016	2023-11-01T03:39:00.000Z			GBR	Europe	Birmingham		Homo sapiens	3	human																					367	367166165	179293897	PRJEB51323			63.14	726396	23	lineage3.1.1	Sensitive	['input','tree','diff','tbprofiler']	tuberculosis: unclassified		Mycobacterium tuberculosis
SAMN18648326	SRR14164530	WGS	STANFORD UNIVERSITY	SRX10532798	NextSeq 550	PAIRED	RANDOM	GENOMIC	ILLUMINA	SRS8656071	SRP289688	['ms_444','SRX10532798','671770','SRS8656071','SRP289688','SAMN18648326','bp0','SRR14164530','18648326','T1-XX-2013-1601-S35','PRJNA671770','T1-XX-2013-1601-S35_R1.fastq.gz']	2013	2021-04-07T13:33:00.000Z			BRA	South America	Mato Grosso do Sul, Dourados	sputum	Homo sapiens	3	human																					281	281294276	131164181	PRJNA671770								['input','standford']	tuberculosis: unclassified		Mycobacterium tuberculosis
SAMN07659596	SRR6045178	WGS	MODMEDMICOXFORD	SRX3192178	Illumina MiSeq	PAIRED	RANDOM	GENOMIC	ILLUMINA	SRS2520934	SRP117784	['SAMN07659596','MMMOSAM:6750b41d-cbcf-4b23-8e39-04fe2554f641','SRX3192178','MMMOSRA:6750b41d-cbcf-4b23-8e39-04fe2554f641','SRS2520934','SRP117784','401515','PRJNA401515','SRR6045178','7659596']	2016	2017-10-27T16:22:00.000Z			GBR	Europe	Oxford		Homo sapiens	3	human					S		S						S								289	289693730	179602415	PRJNA401515	CRyPTIC_WHO2021_PMC7612554		84.45	1190400	38	lineage3	Sensitive	['diff','tree','Napier_2020','input','tbprofiler','Walker_2022']	tuberculosis: human-adapted	L3	Mycobacterium tuberculosis
SAMEA114443691	ERR13258457	WGS	SEOUL NATIONAL UNIVERSITY	ERX12628852	Illumina MiSeq	PAIRED	RANDOM	GENOMIC	ILLUMINA	ERS16431475	ERP151439	['ERP151439','1022751','41848609','PRJEB66375','c7f31963-9edb-49ef-a000-987e031fb6cb','ERX12628852','GReAT_JP_556','ERR13258457','SAMEA114443691','ERS16431475','webin-reads-GReAT_JP_556']	2012	2024-08-06T02:01:00.000Z			JPN	Asia		sputum	Homo sapiens	3	human																					367	367142029	222147013	PRJEB66375									tuberculosis: unclassified		Mycobacterium tuberculosis
SAMN07658778	SRR6044771	WGS	MODMEDMICOXFORD	SRX3192075	Illumina MiSeq	PAIRED	RANDOM	GENOMIC	ILLUMINA	SRS2519855	SRP117784	['SAMN07658778','SRS2519855','SRP117784','SRR6044771','PRJNA401515','MMMOSAM:b1fe432a-9e92-484c-a79c-6d6d214c44c3','MMMOSRA:b1fe432a-9e92-484c-a79c-6d6d214c44c3','7658778','401515','SRX3192075']	2016	2017-10-27T16:14:00.000Z			GBR	Europe	Oxford		Homo sapiens	3	human																					246	246322786	155125605	PRJNA401515									NTM: avium complex		Mycobacterium intracellulare
