## Supplemental Table 7 for "UShER-TB: Scalable, Comprehensive, Accessible Phylogenomic Analysis of *Mycobacterium tuberculosis*" (part 115 of 141)

sample_index	run_index	assay_type	center_name	SRX_id	instrument	librarylayout	libraryselection	librarysource	platform	SRS_id	sra_study	primary_search	date_collected	date_sequenced	host_disease	latlon	country	continent	region	isolation_source	host_scienname	host_confidence	host_commonname	pheno_AMIKACIN	pheno_CAPREOMYCIN	pheno_CIPROFLOXACIN	pheno_CYCLOSERINE	pheno_ETHAMBUTOL	pheno_ETHIONAMIDE	pheno_ISONIAZID	pheno_KANAMYCIN	pheno_MOXIFLOXACIN	pheno_OFLOXACIN	pheno_PAS	pheno_PYRAZINAMIDE	pheno_RIFAMPICIN	pheno_STREPTOMYCIN	pheno_BEDAQUILINE	pheno_CLOFAZIMINE	pheno_DELAMANID	pheno_LEVOFLOXACIN	pheno_LINEZOLID	pheno_RIFABUTIN	mbases_sum	bases_sum	bytes_sum	BioProject	pheno_source	coinfection	tbprof_pct_reads_mapped	tbprof_num_reads_mapped	tbprof_median_coverage	tbprof_sublin	tbprof_drtype	collection	clade	lineage	organism	strain
SAMEA13293841	ERR9119751	WGS	UNIVERSITY OF OXFORD, NUFFIELD DEPARTMENT OF MEDIC	ERX8662813	Illumina HiSeq 2500	PAIRED	RANDOM	GENOMIC	ILLUMINA	ERS10896768	ERP136047	['run.6238.1.03e588e149a9706f225452d0cbafca89','ERP136047','30299752','SAMEA13293841','862825','project.SeqTreat_SwissTPH1','ERS10896768','ERX8662813','ERR9119751','experiment.6238.4161ed82','PRJEB51414','sample.6238.6169914b']		2024-08-10T16:30:00.000Z																														738	738129008	400326021	PRJEB51414								CRyPTIC_SeqTreat_SwissTPH	tuberculosis: unclassified		Mycobacterium tuberculosis
SAMEA1964187	ERR369724	WGS	SC	ERX342433	Illumina HiSeq 2000	PAIRED	RANDOM	GENOMIC	ILLUMINA	ERS327816	ERP003508	['SAMEA1964187','ERS327816','ERP003508','2414432','ERX342433','ERR369724','230309','H104460058-sc-2013-07-18T13:33:52Z-1657710','PRJEB4239','Isoniazid_resistant_TB_outbreak_investigation-sc-2013-07-02T11:32:57Z-2688','SC_EXP_10665_8#52','SC_RUN_10665_8#52']		2014-03-08T13:11:00.000Z																														472	472974200	218332484	PRJEB4239			99.84	1860462	42	lineage4.6.2.2	HR-TB	['tbprofiler','Menardo_2021','tree','diff','input']	tuberculosis: human-adapted	L4	Mycobacterium tuberculosis
SAMEA11207344	ERR7801919	WGS	UNIVERSITY OF BASEL, SWITZERLAND	ERX7369607	Illumina NovaSeq 6000	SINGLE		GENOMIC	ILLUMINA	ERS8856844	ERP134075	['ERR7801919','G46735','SAMEA11207344','24685529','ERX7369607','794708','ERS8856844','ERP134075','9bc3fa2b-c877-4dc7-b821-d8f2b9e08e1b','PRJEB49562','ena-EXPERIMENT-TAB-21-12-2021-17:16:01:211-9919','ena-RUN-TAB-21-12-2021-17:16:01:211-9920']	2018	2022-07-20T19:40:00.000Z			TZA	Africa			Homo sapiens	3	human																					477	477392054	144875520	PRJEB49562								input	tuberculosis: unclassified		Mycobacterium tuberculosis
SAMN05172780	['SRR3610026','SRR3611785']	AMPLICON		['SRX1811041','SRX1810560']	Illumina MiSeq	PAIRED	PCR	GENOMIC	ILLUMINA	SRS1474710		['22-0009_reclean','PRJNA322712','SRX1811041','5172780','SRR3611785','SRS1474710','SAMN05172780','SRP075909','322712','Mycobacterium-tuberculosis-22-0009_S53_L001_R1_001.fastq.gz','SRX1810560','Mycobacterium-tuberculosis-22-0009-reclean_S52_L001_R2_001.fastq.gz','SRR3610026','22-0009']					MDA	Europe		sputum	Homo sapiens	3	human																					140	141154552	102908675	PRJNA322712									tuberculosis: unclassified		Mycobacterium tuberculosis
G1932													2016				ESP	Europe	province of Valencia					S					S																				No	99.75	1998684	101	lineage4.4.1.1	Sensitive	['input','tbprofiler','diff','TGU','tree']	tuberculosis: unclassified		Mycobacterium tuberculosis
SAMEA112804436	ERR11068912	WGS	FZB	ERX10515842	NextSeq 500	PAIRED		GENOMIC	ILLUMINA	ERS14811982	ERP010814	['SAMEA112804436','ena-STUDY-FZB-22-06-2015-17:16:39:392-292','33856491','ena-RUN-TAB-21-03-2023-12:28:22:996-128306','ERX10515842','ERS14811982','2201-00','ena-EXPERIMENT-TAB-21-03-2023-12:28:22:996-128305','PRJEB9680','ERP010814','ERR11068912','287903']		2023-07-21T02:11:00.000Z																														584	584515734	242892377	PRJEB9680			99.78	1737214	58	lineage4.3.4.2	RR-TB	['tree','diff','tbprofiler','input']	tuberculosis: unclassified		Mycobacterium tuberculosis
SAMN27281763	SRR18591743	WGS	ST. PETERSBURG PASTEUR INSTITUTE	SRX14720389	Illumina HiSeq 4000	PAIRED	RANDOM	GENOMIC	ILLUMINA	SRS12482607	SRP367390	['SRR18591743','SRS12482607','IM18-380y_S16_L007_R1_001.fastq.gz','PRJNA822891','SRP367390','380','27281763','Mycobacterium tuberculosis 380','822891','SRX14720389','SAMN27281763','bp0']	2020	2022-04-04T05:59:00.000Z		51.50 N 107.36 E	RUS	Europe	Ulan-Ude	sputum	Homo sapiens	3	human																					370	370808154	208259552	PRJNA822891			99.55	988251	28	lineage2.2.2	HR-TB	['tbprofiler','tree','diff','input']	tuberculosis: unclassified		Mycobacterium tuberculosis
SAMN31031392	SRR21733196	WGS	MDUPHL	SRX17729034	NextSeq 500	PAIRED	RANDOM	GENOMIC	ILLUMINA	SRS15258492	SRP399923	['SAMN31031392','SRS15258492','PRJNA857537','AUSMDU00045062','31031392','SRP399923','AUSMDU00045062_S69_R1_001.fastq.gz','857537','SRX17729034','SRR21733196']	2020	2022-09-28T00:57:00.000Z			AUS	Oceania	Victoria		Homo sapiens	3	human																					620	620251056	268681645	PRJNA857537			99.73	1671764	56	lineage4.3.4.2.1	Sensitive	['diff','tree','input','tbprofiler']	tuberculosis: unclassified		Mycobacterium tuberculosis
SAMEA115475853	['ERR12866866','ERR12866865','ERR12866867','ERR12866864']	WGS		['ERX12239687','ERX12239688','ERX12239686','ERX12239685']	Illumina NovaSeq 6000	SINGLE		GENOMIC	ILLUMINA	ERS18732224		['PRJEB49562','ena-RUN-TAB-10-04-2024-10:42:12:719-2852','ERX12239688','ena-EXPERIMENT-TAB-10-04-2024-10:42:12:718-2849','ERX12239686','ena-RUN-TAB-10-04-2024-10:42:12:721-2856','G66483','ena-EXPERIMENT-TAB-10-04-2024-10:42:12:720-2853','ena-RUN-TAB-10-04-2024-10:42:12:720-2854','ena-EXPERIMENT-TAB-10-04-2024-10:42:12:719-2851','ERR12866865','794708','ERX12239687','SAMEA115475853','ena-EXPERIMENT-TAB-10-04-2024-10:42:12:721-2855','42713191','9bc3fa2b-c877-4dc7-b821-d8f2b9e08e1b','ERR12866866','ERS18732224','ERR12866864','ERR12866867','ERX12239685','ena-RUN-TAB-10-04-2024-10:42:12:719-2850','ERP134075']					TZA	Africa			Homo sapiens	3	human																					483	486182286	148146484	PRJEB49562									tuberculosis: unclassified		Mycobacterium tuberculosis
SAMN37848558	SRR26399342	WGS	UNIVERSITY OF MELBOURNE/ THE PETER DOHERTY INSTITUTE FOR INFECTION AND IMMUNITY	SRX22105055	Illumina HiSeq 4000	PAIRED	RANDOM	GENOMIC	ILLUMINA	SRS19170136	SRP466602	['bp0','37848558','Sample_639_1.fastq.gz','SRX22105055','SAMN37848558','SRR26399342','Sample_639','PRJNA1028637','SRS19170136','SRP466602','1028637']		2023-10-16T19:04:00.000Z		10.8231 N 106.6297 E	VNM	Asia	Ho Chi Minh City	sputum	Homo sapiens	3	human																					498	498992400	207408179	PRJNA1028637			99.45	1636324	54	lineage2.2.1	Sensitive	['tree','tbprofiler','input','diff']	tuberculosis: unclassified		Mycobacterium tuberculosis
SAMEA11761414	ERR8025611	WGS	DST/NRF CENTRE OF EXCELLENCE FOR BIOMEDICAL TB RES	ERX7591199	Illumina NovaSeq 6000	PAIRED	RANDOM PCR	GENOMIC	ILLUMINA	ERS9408803	ERP127235	['25051526','ena-EXPERIMENT-TAB-17-01-2022-09:26:01:281-17728','ERP127235','PRJEB43283','798337','ERR8025611','ena-STUDY-DST/NRF Centre of Excellence for Biomedical TB research, SAMRC Centre for TB Research-24-02-2021-10:13:08:178-1231','SAMEA11761414','ERS9408803','ena-RUN-TAB-17-01-2022-09:26:01:281-17729','ERX7591199','R30006']	2015	2022-03-16T04:31:00.000Z			ZAF	Africa		sputum	Homo sapiens	3	human																					782	782190296	542966317	PRJEB43283			99.26	1622311	49	lineage2.2.1	Pre-XDR-TB	['input','tbprofiler','tree','diff']	tuberculosis: unclassified		Mycobacterium tuberculosis
SAMEA112250085	ERR10680108	WGS	FZB	ERX10147936	NextSeq 500	PAIRED		GENOMIC	ILLUMINA	ERS14360948	ERP010814	['287903','ERX10147936','ena-STUDY-FZB-22-06-2015-17:16:39:392-292','PRJEB9680','ERP010814','ERS14360948','ena-EXPERIMENT-TAB-19-12-2022-09:14:45:071-46061','32342093','ERR10680108','SAMEA112250085','ena-RUN-TAB-19-12-2022-09:14:45:071-46062','19009759']		2022-12-27T03:29:00.000Z																														510	510427224	224115258	PRJEB9680			99.34	1601559	55	lineage6.2.3	MDR-TB	['tree','input','diff','tbprofiler']	tuberculosis: unclassified		Mycobacterium tuberculosis
SAMN20513199	SRR15315929	WGS	SCHOOL OF PUBLIC HEALTH, FUDAN UNIVERSITY	SRX11620411	Illumina HiSeq 2000	PAIRED	PCR	GENOMIC	ILLUMINA	SRS9655673	SRP330727	['SRX11620411','PRJNA751240','2008-West-020','bp0','SRP330727','I123','751240','SRS9655673','I123_R1.fastq.gz','SAMN20513199','20513199','SRR15315929']	2008	2021-08-01T01:17:00.000Z		30.34 N 120.19 E	CHN	Asia	Zheijiang	sputum	Homo sapiens	3	human																					996	996850200	468782078	PRJNA751240								['timelapse_Zhejiang_CHN','input']	tuberculosis: unclassified		Mycobacterium tuberculosis
SAMEA9069844	ERR6362210	WGS	Swiss-TPH	ERX5627054	Illumina NovaSeq 6000	SINGLE	RANDOM	GENOMIC	ILLUMINA	ERS6798153	ERP129488	['WGS RR-TB Khayelitsha','737713','ERS6798153','G45306_1','20453127','ERP129488','PRJEB45389','ERR6362210','ERX5627054','SAMEA9069844']		2021-10-13T17:56:00.000Z			ZAF	Africa																										116	116641971	44813512	PRJEB45389								R-RR_HIVcoinf_ZAF	tuberculosis: unclassified		Mycobacterium tuberculosis
SAMEA11207458	ERR7802033	WGS	UNIVERSITY OF BASEL, SWITZERLAND	ERX7369721	Illumina NovaSeq 6000	SINGLE		GENOMIC	ILLUMINA	ERS8856958	ERP134075	['ERS8856958','SAMEA11207458','PRJEB49562','G46853','ena-EXPERIMENT-TAB-21-12-2021-17:16:01:252-10147','ERR7802033','24685643','9bc3fa2b-c877-4dc7-b821-d8f2b9e08e1b','794708','ena-RUN-TAB-21-12-2021-17:16:01:252-10148','ERX7369721','ERP134075']	2019	2022-07-19T08:02:00.000Z			TZA	Africa			Homo sapiens	3	human																					338	338756626	98705404	PRJEB49562								input	tuberculosis: unclassified		Mycobacterium tuberculosis
SAMN40566503	SRR28409291	WGS	WADSWORTH CENTER	SRX24013881	Illumina MiSeq	PAIRED	RANDOM	GENOMIC	ILLUMINA	SRS20809009	SRP338930	['IDR2000283503-01-01.R1.fastq.gz','SRX24013881','SRS20809009','40566503','SRP338930','PRJNA766641','SAMN40566503','IDR2000283503-01-01','766641','SRR28409291']	2020	2024-03-21T15:10:00.000Z			USA	North America	New York state	sputum	Homo sapiens	3	human																					1075	1075308904	647888594	PRJNA766641			99.58	1447322	78	lineage2.2.1	Sensitive	['tbprofiler','diff','tree','input']	tuberculosis: unclassified		Mycobacterium tuberculosis
SAMEA115740192	ERR13265340	WGS	UNIVERSITY OF OXFORD, NUFFIELD DEPARTMENT OF MEDIC	ERX12635753	Illumina NovaSeq 6000	PAIRED	RANDOM PCR	GENOMIC	ILLUMINA	ERS20249935	ERP161058	['d7d1944edf55','webin-reads-d7d1944edf55','ERS20249935','SAMEA115740192','1124794','41868255','ERP161058','PRJEB76547','ERX12635753','ERR13265340','b28b5ff0-515d-42d2-bc0f-19e45ec26bb9']	2021	2024-08-04T18:47:00.000Z			VNM	Asia																										1034	1034485598	335808632	PRJEB76547								CRyPTIC_2024	tuberculosis: unclassified		Mycobacterium tuberculosis
SAMEA110241082	ERR9907780	WGS	FZB	ERX9450608	NextSeq 500	PAIRED		GENOMIC	ILLUMINA	ERS12338704	ERP138888	['ERR9907780','29556960','856581','PRJEB54067','ena-EXPERIMENT-TAB-05-07-2022-07:28:59:413-70364','ena-RUN-TAB-05-07-2022-07:28:59:413-70365','54-NAM17','ERX9450608','ERS12338704','SAMEA110241082','340cc801-00cb-4fd1-8470-4fa8c6f9d071','ERP138888']		2022-07-12T03:25:00.000Z			NAM	Africa																										381	381987991	168917518	PRJEB54067			97.07	1457859	50	lineage4.8.1	MDR-TB	['input','tbprofiler','R-RR_2016-18_NAM','tree','diff']	tuberculosis: unclassified		Mycobacterium tuberculosis
SAMN42692167	SRR29906771	WGS	IHU	SRX25402081	Illumina MiSeq	PAIRED	RANDOM PCR	GENOMIC	ILLUMINA	SRS22065007	SRP521187	['SRX25402081','SRR29906771','SRS22065007','LB-S50_I6','42692167','SAMN42692167','bp0','PRJNA1138325','LB-S50_I6_R1.fastq.gz','LB-S50','SRP521187','1138325']	2022	2024-07-21T06:57:00.000Z	Tuberculose	33.90110302 N 35.48064743 E	LBN	Asia		bronchoalveolar lavage	Homo sapiens	3	human																					959	959758048	633202049	PRJNA1138325									tuberculosis: unclassified		Mycobacterium tuberculosis
SAMN40465974	SRR28351431	WGS	FIND, THE FOUNDATION FOR INNOVATIVE NEW DIAGNOSTICS	SRX23956723	Illumina HiSeq X	PAIRED	RANDOM	GENOMIC	ILLUMINA	SRS20757066	SRP495384	['SRP495384','PRJNA1087582','TB034020136_R1.fastq.gz','40465974','TB034020136','SRR28351431','SRS20757066','WGS-TB034020136','SAMN40465974','SRX23956723','1087582']	2020-03	2024-03-15T05:39:00.000Z			IND	Asia		sputum	Homo sapiens	3	human																					879	879552652	375264292	PRJNA1087582			99.3	1706810	54	lineage1.1.2	Pre-XDR-TB	['input','diff','tree','tbprofiler']	tuberculosis: unclassified		Mycobacterium tuberculosis
SAMEA2534778	ERR552629	WGS	FZB	ERX511698	Illumina HiSeq 2500	PAIRED		GENOMIC	ILLUMINA	ERS458180	ERP006619	['SAMEA2534778','ERX511698','9752-99','ERS458180','2980730','ERP006619','257919','PRJEB6945','ERR552629','9752-99_vertis_bielvs_2013-02-13_78bp','ena-STUDY-FZB-08-08-2014-16:12:17:298-61']		2014-08-09T23:55:00.000Z			DEU	Europe	Hamburg/Schleswig-Holstein																									548	548946528	347493382	PRJEB6945			99.3	1069144	19	lineage4.1.2.1	Sensitive	['Menardo_2018','Napier_2020','outbreak_barhopping_DEU','tbprofiler','input','Menardo_2021']	tuberculosis: human-adapted	L4.1.2	Mycobacterium tuberculosis
SAMEA7184667	ERR4457894	WGS	IMPERIAL COLLEGE LONDON	ERX4398265	Illumina HiSeq 2000	PAIRED	RANDOM	GENOMIC	ILLUMINA	ERS4944909	ERP123401	['LI2163709_raw_wgs','ERX4398265','SAMEA7184667','666870','PRJEB39837','ERR4457894','ena-STUDY-IMPERIAL COLLEGE LONDON-12-08-2020-14:44:57:582-2394','LI2163709_raw_wgs_R1R2','ERS4944909','LI2163709','16336900','ERP123401']	2009	2020-10-01T21:48:00.000Z			PER	South America	Lima		Homo sapiens	3	human																					386	386992162	163849244	PRJEB39837								['input','standford']	tuberculosis: unclassified		Mycobacterium tuberculosis
SAMN34626664	SRR24445545	AMPLICON	HARVARD TH CHAN SCHOOL OF PUBLIC HEALTH	SRX20232586	Illumina MiSeq	PAIRED	PCR	GENOMIC	ILLUMINA	SRS17566932	SRP436110	['34626664','SRP436110','DNA-230209FOR-48','29318-Spleengran2_S89_L001_R1_001.fastq.gz','29318_CD8a_Spleen gran 2','SAMN34626664','PRJNA967652','bp0','SRS17566932','SRX20232586','967652','SRR24445545']	2019	2023-05-05T11:03:00.000Z			USA	North America	Pittsburg	necropsy from spleen	Macaca fascicularis	3	crab-eating macaque																					14	14291403	9590569	PRJNA967652									tuberculosis: human-adapted	L4	Mycobacterium tuberculosis	Erdman
SAMN15701453	SRR12367773	WGS	DIVISION OF GENOMIC MEDICINE AND INNOVATION SUPPORT	SRX8867142	NextSeq 500	SINGLE	RANDOM PCR	GENOMIC	ILLUMINA	SRS7128109	SRP275544	['SRP275544','15701453','SAMN15701453','MTBDR180498_S85_good_1.fastq.gz','MTBDR180498','SRS7128109','PRJNA650263','SRX8867142','650263','bp0','SRR12367773']	2019	2020-08-03T05:41:00.000Z		15.87 N 100.99 E	THA	Asia		sputum	Homo sapiens	3	human																					107	107760540	48323755	PRJNA650263									tuberculosis: unclassified		Mycobacterium tuberculosis
SAMN04053728	SRR2502856	WGS	NATIONAL MICROBIOLOGY LABORATORY	SRX1281340	Illumina MiSeq	PAIRED	RANDOM	GENOMIC	ILLUMINA	SRS1086845	SRP064127	['run_NX_44_files','PRJNA295328','SAMN04053728','run_NX_44','SRX1281340','295328','SRP064127','strain_87','4053728','SRS1086845','SRR2502856']	2013	2015-09-23T15:31:00.000Z			CAN	North America			Homo sapiens	3	human																					373	373222097	241489140	PRJNA295328			99.82	946575	50	lineage4.8	Sensitive	['diff','input','tbprofiler','tree']	tuberculosis: unclassified		Mycobacterium tuberculosis
SAMN42034630	SRR29539019	WGS	NIAID TB PORTALS PROGRAM	SRX25046443	NextSeq 2000	PAIRED	RANDOM	GENOMIC	ILLUMINA	SRS21743591	SRP515897	['41641','1074785','TBPO-3995_lib55822_nextseq_ny0089_151bp.filtered_2_bwa.1.fastq.gz','42034630','SRX25046443','SRP515897','SRR29539019','SAMN42034630','PRJNA1074785','SRS21743591']	2021	2024-06-25T13:33:00.000Z		48.3794 N 31.1656 E	UKR	Europe		sputum	Homo sapiens	3	human																					667	667834218	226043845	PRJNA1074785									tuberculosis: unclassified		Mycobacterium tuberculosis
SAMEA5189514	ERR4188017	WGS	WELLCOME SANGER INSTITUTE	ERX4149786	HiSeq X Ten	PAIRED	RANDOM	GENOMIC	ILLUMINA	ERS2997009	ERP021867	['SAMEA5189514','ERP021867','ERS2997009','Exploring_the_richness_of_Mycobacterium_bovis_strain_diversity-sc-4667','0973697c-ff90-11e8-9f73-3c4a9275d6c8','15093017','PRJEB19799','ERX4149786','SC_EXP_29589_2#153','SC_RUN_29589_2#153','480613','ERR4188017']		2020-06-04T10:49:00.000Z			GBR	Europe																										218	218227314	57519555	PRJEB19799			99.39	1183345	35	La1.8.1	Other	['tbprofiler','input','tree','diff','bovis_GBR']	tuberculosis: animal-adapted	La1	Mycobacterium bovis
SAMN34626959	SRR24445350	AMPLICON	HARVARD TH CHAN SCHOOL OF PUBLIC HEALTH	SRX20232781	Illumina MiSeq	PAIRED	PCR	GENOMIC	ILLUMINA	SRS17567129	SRP436110	['29118-LLLgran27-26_S37_L001_R1_001.fastq.gz','SRX20232781','bp0','34626959','DNA-230209FOR-344','PRJNA967652','SRS17567129','967652','SRR24445350','29118_CD8a_LLL gran 27/26','SRP436110','SAMN34626959']	2019	2023-05-05T11:03:00.000Z			USA	North America	Pittsburg	lung	Macaca fascicularis	3	crab-eating macaque																					21	21048143	13196329	PRJNA967652									tuberculosis: human-adapted	L4	Mycobacterium tuberculosis	Erdman
SAMEA5561495	ERR3275268	WGS	RIVM - NATIONAL INSTITUTE FOR PUBLIC HEALTH AND TH	ERX3302141	Illumina HiSeq 2500	SINGLE	RANDOM	GENOMIC	ILLUMINA	ERS3363528	ERP114661	['ena-STUDY-RIVM - National Institute for Public Health and the Environment-04-04-2019-10:46:49:835-53','11396308','ERS3363528','SAMEA5561495','532369','PRJEB32037','16-0300','ERP114661','ERR3275268','ERX3302141','ena-RUN-RIVM - National Institute for Public Health and the Environment-10-04-2019-10:49:29:996-113','ena-EXPERIMENT-RIVM - National Institute for Public Health and the Environment-10-04-2019-10:49:29:996-113']		2019-06-11T05:57:00.000Z			NLD	Europe																										291	291599019	88943695	PRJEB32037								Napier_2020	tuberculosis: human-adapted	L4.1	Mycobacterium tuberculosis
SAMEA7526547	ERR4797994	WGS	FOUNDATION FOR MEDICAL RESEARCH INDIA	ERX4667412	NextSeq 500	PAIRED	RANDOM	GENOMIC	ILLUMINA	ERS5283020	ERP124850	['experiment.12986','project.Mumbai','PRJEB41116','ERR4797994','sample.12986','ERS5283020','22460110','773292','run.12986','SAMEA7526547','ERP124850','ERX4667412']		2021-11-09T23:04:00.000Z			IND	Asia	Mumbai					S	S				R		S	R							S		R	S		463	463117500	197879810	PRJEB41116	Walker_2022		99.55	1710100	57	lineage4.1.1.3;lineage2.2.1.2	Pre-XDR-TB	['tbprofiler','diff','CRyPTIC_IND','input','Walker_2022']	tuberculosis: unclassified		Mycobacterium tuberculosis
SAMEA12855259	ERR11246230	WGS	SWISS TROPICAL AND PUBLIC HEALTH INSTITUTE	ERX10654434	Illumina NovaSeq 6000	SINGLE	RANDOM	GENOMIC	ILLUMINA	ERS10462147	ERP135175	['PRJEB50582','G45408','SAMEA12855259','ERR11246230','34308826','ERS10462147','ERP135175','8cc6b8bd-130a-4c76-a0b2-3197bafe5cc6','ena-EXPERIMENT-TAB-17-04-2023-19:57:15:042-8557','ena-RUN-TAB-17-04-2023-19:57:15:042-8558','ERX10654434','930268']	2015	2023-07-27T11:31:00.000Z			GEO	Asia		sputum																								262	262157014	92796624	PRJEB50582									tuberculosis: unclassified		Mycobacterium tuberculosis
SAMN40273161	SRR28239632	WGS	NIH / NIAID	SRX23850689	NextSeq 2000	PAIRED	RANDOM	GENOMIC	ILLUMINA	SRS20670762	SRP493618	['SRS20670762','PRJNA1074779','TBPO-3520_lib53788_nextseq_ny0070_151bp.filtered_2_bwa.1.fastq.gz','40273161','SRR28239632','1074779','SRP493618','56323','SRX23850689','SAMN40273161']	2018	2024-03-06T10:15:00.000Z		41.7151 N 44.8271 E	GEO	Asia	Tbilisi	sputum	Homo sapiens	3	human																					591	591252729	207495911	PRJNA1074779			99.66	1739165	56	lineage4.3.3	Sensitive	['input','tree','tbprofiler','diff']	tuberculosis: unclassified		Mycobacterium tuberculosis
SAMEA13119742	['ERR8774059','ERR8774057','ERR8774061']	WGS		['ERX8437444','ERX8437445','ERX8437442']	Illumina HiSeq 2500	PAIRED		GENOMIC	ILLUMINA	ERS10723708		['ERX8437445','SAMEA13119742','863195','ena-RUN-TAB-24-02-2022-09:00:19:237-91220','30046252','ena-RUN-TAB-24-02-2022-09:00:19:237-91222','ena-EXPERIMENT-TAB-24-02-2022-09:00:19:236-91217','ERX8437444','ena-RUN-TAB-24-02-2022-09:00:19:236-91218','ena-EXPERIMENT-TAB-24-02-2022-09:00:19:237-91219','ERS10723708','e85ebed1-8b4e-426c-a0a5-d56f438d6aa3','PRJEB50999','ERR8774057','G08265','ERR8774059','ERX8437442','ena-EXPERIMENT-TAB-24-02-2022-09:00:19:237-91221','ERR8774061','ERP135588']					GMB	Africa			Homo sapiens	3	human																					284	284637972	146747410	PRJEB50999			99.58	1536683	43	lineage4.3.3	Sensitive	['input','diff','tbprofiler','tree']	tuberculosis: unclassified		Mycobacterium tuberculosis
SAMN02586014	['SRR1173106','SRR1184299','SRR1173107','SRR1196686']	WGS		['SRX493482','SRX473570','SRX481734']	Illumina HiSeq 2000	PAIRED	RANDOM	GENOMIC	ILLUMINA	SRS559855		['PRJNA235618','235524','PRJNA235524','SRX473570','C37KUACXX140306.1.Illumina_P5-Waxow_P7-Kexaz.bam','SRR1173107','SRR1184299','SRX481734','C3UMYACXX140212.6.Illumina_P5-Waxow_P7-Kexaz.bam','SRR1196686','2838349.WR39953.Pond-322064.H7H4FADXX140301.P','2586014','SAMN02586014','SRX493482','SRP038548','SRS559855','TKK_05MA_0055','H7H4FADXX140301.1.Illumina_P5-Waxow_P7-Kexaz.bam','C3UMYACXX140212.7.Illumina_P5-Waxow_P7-Kexaz.bam','2838349.WR39953.Pond-322064.C3UMYACXX140212.P','2838349.WR39953.Pond-322064.C37KUACXX140306.P','SRR1173106']					ZAF	Africa	King Dinuzulu Hospital	sputum	Homo sapiens	3	human																					618	621110206	270674615	PRJNA235524			99.67	4361081	99	lineage4.3.3	MDR-TB	['Nimmo_2024','tree','Menardo_2021','diff','Napier_2020','Menardo_2018','input','tbprofiler']	tuberculosis: human-adapted	L4.3.3	Mycobacterium tuberculosis
SAMN30990537	SRR21686608	WGS	WADSWORTH CENTER	SRX17684292	Illumina MiSeq	PAIRED	RANDOM	GENOMIC	ILLUMINA	SRS15215919	SRP338930	['SAMN30990537','SRX17684292','IDR1800040141-01-01_S13_L001_R1_001.fastq.gz','SRS15215919','PRJNA766641','766641','30990537','SRP338930','IDR1800040141','SRR21686608']	2018	2022-09-23T16:48:00.000Z			USA	North America	New York state		Homo sapiens	3	human																					488	488834317	314830945	PRJNA766641								input	tuberculosis: unclassified		Mycobacterium tuberculosis
SAMEA2661028	ERR736854	WGS	SC	ERX680545	Illumina HiSeq 2000	PAIRED	RANDOM	GENOMIC	ILLUMINA	ERS510242	ERP001072	['ERR736854','Karonga_Prevention_Study__KPS____whole_genome_sequ','SC_EXP_14555_8#53','204548','SC_RUN_14555_8#53','3304623','ERX680545','ERP001072','SAMEA2661028','Karonga_Prevention_Study__KPS____whole_genome_sequencing_in_a_whole_population-sc-2011-12-13T10:33:26Z-2066','PRJEB2794','83976-sc-2020734','ERS510242']		2016-01-12T02:27:00.000Z			MWI	Africa	Karonga																									590	590243600	287747692	PRJEB2794			99.83	1635205	38	lineage4.3.3	Sensitive	['input','Karonga_Prevention_Study','tbprofiler','diff','Menardo_2018','Menardo_2021','tree']	tuberculosis: human-adapted	L4	Mycobacterium tuberculosis
SAMN33010726	SRR23310874	WGS	UNIVERSITY OF CALIFORNIA, SAN DIEGO	SRX19253661	NextSeq 500	PAIRED	RANDOM	GENOMIC	ILLUMINA	SRS16656406	SRP420557	['bp0','TB-BP21022-127_S127_R1_001.fastq.gz','SRS16656406','930488','33010726','SAMN33010726','SRP420557','SRR23310874','PRJNA930488','BP2-1022','SRX19253661']	2017	2023-02-01T21:08:00.000Z		47.00 N 28.83 E	MDA	Europe	Chisinau	sputum	Homo sapiens	3	human																					455	455694746	200888107	PRJNA930488			99.31	1640530	54	lineage4.2.1	MDR-TB	['tree','diff','input','tbprofiler']	tuberculosis: unclassified		Mycobacterium tuberculosis
SAMEA8399490	ERR5530526	WGS	NATIONAL INSTITUTE OF HEALTH DR. RICARDO JORGE	ERX5310972	NextSeq 550	PAIRED	RANDOM	GENOMIC	ILLUMINA	ERS6084968	ERP111748	['ERS6084968','505027','PT_TB0218','INSA_27102018','ERP111748','18469420','SAMEA8399490','ERR5530526','PRJEB29446','ERX5310972']	2020	2021-04-14T18:18:00.000Z			PRT	Europe																										335	335094713	153055524	PRJEB29446								input	tuberculosis: unclassified		Mycobacterium tuberculosis
SAMEA7723157	ERR5908180	WGS	IRISH MYCOBACTERIA REFERENCE LABORATORY (IMRL)	ERX5549321	Illumina MiniSeq	PAIRED		GENOMIC	ILLUMINA	ERS5470536	ERP125870	['ERP125870','ERX5549321','729333','ena-EXPERIMENT-Irish Mycobacteria Reference Laboratory (IMRL)-11-05-2021-10:01:23:327-57','16IE13','19138705','ERR5908180','ena-STUDY-Irish Mycobacteria Reference Laboratory (IMRL)-15-12-2020-14:28:26:156-82','PRJEB42011','SAMEA7723157','ena-RUN-Irish Mycobacteria Reference Laboratory (IMRL)-11-05-2021-10:01:23:327-57','ERS5470536']	2016	2021-05-15T17:40:00.000Z			IRL	Europe			Homo sapiens	3	human																					602	602109136	239853555	PRJEB42011			99.67	1826275	61	lineage4.4.1.1	Sensitive	['input','tbprofiler','diff','tree']	tuberculosis: unclassified		Mycobacterium tuberculosis
SAMN25778887	SRR18054788	WGS	SHANGHAI PULMONARY HOSPITAL	SRX14206806	Illumina HiSeq 2500	PAIRED	other	GENOMIC	ILLUMINA	SRS12028870	SRP360243	['25778887','SAMN25778887','SRX14206806','fk201910.1.fq.gz','bp0','804712','PRJNA804712','fk201910','SRP360243','SRS12028870','SRR18054788']	2019	2022-02-22T08:06:00.000Z			CHN	Asia	Shanghai	sputum	Homo sapiens	3	human																					698	698667048	278945586	PRJNA804712								input	tuberculosis: unclassified		Mycobacterium tuberculosis
SAMEA7553832	ERR4820465	WGS	PUBLIC HEALTH ENGLAND	ERX4690307	Illumina MiSeq	PAIRED	RANDOM	GENOMIC	ILLUMINA	ERS5310477	ERP124941	['22473222','sample.23286','project.PHE-TB','ERP124941','experiment.23286','ERX4690307','ERR4820465','PRJEB41201','run.23286','773303','SAMEA7553832','ERS5310477']		2021-11-11T01:45:00.000Z			GBR	Europe																										376	376770240	243203039	PRJEB41201								['input','CRyPTIC_PHE']	tuberculosis: unclassified		Mycobacterium tuberculosis
SAMEA104447448	ERR2229460	WGS	STATENS SERUM INSTITUT	ERX2282799	NextSeq 500	PAIRED	RANDOM	GENOMIC	ILLUMINA	ERS2065390	ERP022352	['SAMEA104447448','ERX2282799','ena-EXPERIMENT-STATENS SERUM INSTITUT-21-12-2017-12:46:39:840-673','PRJEB20214','DKC2-0566','ena-STUDY-STATENS SERUM INSTITUT-03-04-2017-09:47:03:433-394','ERP022352','8235055','388615','ERS2065390','ena-RUN-STATENS SERUM INSTITUT-21-12-2017-12:46:39:840-673','ERR2229460']	2010	2017-12-22T15:51:00.000Z			DNK	Europe		pleural fluid	Homo sapiens	3	human																					327	327379252	149631614	PRJEB20214			99.07	1754714	47	lineage4.8	Sensitive	['diff','tree','tbprofiler','input','Napier_2020','outbreak_1112-15_DNK']	tuberculosis: human-adapted	L4.8	Mycobacterium tuberculosis
SAMEA4753594	ERR2660452	WGS	IBV_CSIC	ERX2676832	Illumina HiSeq 2500	PAIRED	RANDOM	GENOMIC	ILLUMINA	ERS2573693	ERP109498	['ERR2660452','ERP109498','PRJEB27421','ERX2676832','602245','ERS2573693','MZ175','13889462','SAMEA4753594','impact_contam']		2020-01-20T10:32:00.000Z																														385	385613761	203916891	PRJEB27421			99.32	1711374	84	lineage1.2.2.2	Sensitive	['tree','input','diff','tbprofiler']	tuberculosis: unclassified		Mycobacterium tuberculosis
SAMN26442931	SRR18232938	AMPLICON	RUTGERS NEW JERSEY MEDICAL SCHOOL	SRX14374437	Illumina MiSeq	SINGLE	RANDOM	OTHER	ILLUMINA	SRS12186178	SRP362557	['26442931','SRX14374437','SAMN26442931','812960','SRP362557','PRJNA812960','Day8-ND2','SRR18232938','SRS12186178','bp0','9_S9_L001_R1_001.fastq','S9']	2020	2022-03-04T21:24:00.000Z			USA	North America	Newark, NJ	As reported: laboratory strain																								27	27327979	15290199	PRJNA812960									tuberculosis: unclassified		Mycobacterium tuberculosis
SAMN07659697	SRR6046371	WGS	MODMEDMICOXFORD	SRX3193535	Illumina MiSeq	PAIRED	RANDOM	GENOMIC	ILLUMINA	SRS2521532	SRP117784	['401515','MMMOSAM:5b411ad2-aff4-469b-af81-e7772b4d453d','SRR6046371','SRS2521532','7659697','MMMOSRA:5b411ad2-aff4-469b-af81-e7772b4d453d','SAMN07659697','PRJNA401515','SRP117784','SRX3193535']	2016	2017-10-27T18:31:00.000Z			GBR	Europe	Oxford		Homo sapiens	3	human																					458	458539487	265619352	PRJNA401515									NTM: avium complex		Mycobacterium intracellulare subsp. chimaera
SAMN09758901	SRR7800507	WGS	NATIONAL JEWISH HEALTH	SRX4652387	Illumina MiSeq	PAIRED	RANDOM	GENOMIC	ILLUMINA	SRS3750228	SRP159996	['PRJNA319839','SAMN09758901','CF00012-00055.MINT.trimmed-pair1.fastq.gz','9758901','CF00012-00055.MINT','SRS3750228','SRP159996','319839','SRR7800507','SRX4652387']	2015	2018-09-06T22:14:00.000Z			USA	North America	CO	sputum	Homo sapiens	3	human																					440	440757936	243067617	PRJNA319839									NTM: avium complex		Mycobacterium intracellulare
SAMN28052500	SRR19048668	WGS	NATIONAL INSTITUTE OF INFECTIOUS DISEASES "L. SPALLANZANI"	SRX15120059	Ion Torrent S5	SINGLE	RANDOM	GENOMIC	ION_TORRENT	SRS12864196	SRP373287	['SRS12864196','SRP373287','bp0','834606','SP1334','28052500','SP1334.fastq','SAMN28052500','PRJNA834606','SRX15120059','SRR19048668']	2020	2022-05-03T04:33:00.000Z		41.86 N 12.45 E	ITA	Europe	Rome	sputum	Homo sapiens	3	human																					277	277931905	212649006	PRJNA834606									tuberculosis: unclassified		Mycobacterium tuberculosis
SAMEA9070668	ERR6362740	WGS	Swiss-TPH	ERX5627876	Illumina NovaSeq 6000	SINGLE	RANDOM	GENOMIC	ILLUMINA	ERS6798975	ERP129488	['737713','20453693','ERR6362740','ERX5627876','PRJEB45389','WGS RR-TB Khayelitsha','ERS6798975','ERP129488','G47979_1','SAMEA9070668']		2021-10-13T18:46:00.000Z			ZAF	Africa																										562	562719278	173907737	PRJEB45389								R-RR_HIVcoinf_ZAF	tuberculosis: unclassified		Mycobacterium tuberculosis
SAMN19113342	SRR14520078	WGS	MDUPHL	SRX10865494	NextSeq 500	PAIRED	RANDOM	GENOMIC	ILLUMINA	SRS8960834	SRP319622	['bp0','SAMN19113342','729189','SRS8960834','NS500345_HNJLVBGXB_AUSMDU00030117','AUSMDU00030117_R1.fq.gz','PRJNA729189','SRP319622','SRX10865494','19113342','AUSMDU00030117','SRR14520078']	2011	2021-05-15T03:55:00.000Z			AUS	Oceania	Northern Territory		Homo sapiens	3	human																					860	860390572	364916080	PRJNA729189			99.51	1730451	60	lineage4.1.2.1	Sensitive	['diff','tbprofiler','tree','input']	tuberculosis: unclassified		Mycobacterium tuberculosis
SAMN36834758	SRR25515153	WGS	SHANDONG PROVINCIAL HOSPITAL	SRX21245424	Illumina HiSeq 4000	PAIRED	RANDOM	GENOMIC	ILLUMINA	SRS18499705	SRP453313	['36834758','bp0','T1888','SRP453313','SRR25515153','1002108','SAMN36834758','PRJNA1002108','SRS18499705','T1888.IS300_Clean.1.fastq.gz','SRX21245424']	2017	2023-08-04T04:40:00.000Z		36.40 N 117.00 E	CHN	Asia	Shandong	As reported: phlegm	Homo sapiens	3	human																					1143	1143337500	466734866	PRJNA1002108			99.52	1863538	64	lineage2.2.1	MDR-TB	['diff','tbprofiler','input','tree']	tuberculosis: human-adapted	L4	Mycobacterium tuberculosis	H37Rv
SAMN14943050	SRR11824873	AMPLICON	GENOSCREEN	SRX8375356	Illumina MiSeq	PAIRED	PCR	GENOMIC	ILLUMINA	SRS6690125	SRP262596	['14943050','1990-05984_S329_L001_R1_001.fastq.gz','PRJNA633380','SRR11824873','633380','SAMN14943050','SRP262596','NTM222','bp0','SRX8375356','SRS6690125','1990-05984']	1990	2020-05-21T11:37:00.000Z																														10	10875535	6154656	PRJNA633380									unclassified mycobacteria		Mycobacterium sp.
SAMN40042873																																																		99.55	1777331	59	lineage2.2.1	MDR-TB	['tbprofiler','diff','input','tree']	tuberculosis: unclassified		Mycobacterium tuberculosis
SAMEA13293564	ERR9119288	WGS	UNIVERSITY OF OXFORD, NUFFIELD DEPARTMENT OF MEDIC	ERX8662535	Illumina HiSeq 4000	PAIRED	RANDOM	GENOMIC	ILLUMINA	ERS10896491	ERP136044	['SAMEA13293564','project.SeqTreat_Monash1','PRJEB51412','ERR9119288','sample.115.c19ce852','ERS10896491','862824','30299523','experiment.115.56188106','ERP136044','run.115.1.dba7e1f89f124e17d68f70a92135d682','ERX8662535']		2024-08-07T16:09:00.000Z			AUS	Oceania																										1049	1049619674	555912223	PRJEB51412								CRyPTIC_Monash	tuberculosis: unclassified		Mycobacterium tuberculosis
SAMN06579087	SRR5341335	WGS	INSTITUTE OF BIOINFORMATICS	SRX2638028	Illumina HiSeq 2500	PAIRED	RANDOM	GENOMIC	ILLUMINA	SRS2046049	SRP101836	['379070','SRS2046049','bp0','SRX2638028','SRR5341335','PRJNA379070','LIB26189','SRP101836','SAMN06579087','6579087','JAL_IOB_137_R1.fastq.gz','JAL_IOB_137']	2014	2017-03-14T16:35:00.000Z		22.9734 N 78.6569 E	IND	Asia	Madhya Pradesh	sputum	Homo sapiens	3	human																					262	262429512	105521082	PRJNA379070			99.34	2157470	50	lineage3	Sensitive	['input','tbprofiler','Menardo_2021','tree','diff']	tuberculosis: human-adapted	L3	Mycobacterium tuberculosis
SAMN25513366	SRR17832806	WGS	CHRISTIAN MEDICAL COLLAGE, VELLORE	SRX13993898	Illumina MiSeq	PAIRED	PCR	GENOMIC	ILLUMINA	SRS11832987	SRP226525	['MGIMS_B9_R1.fastq.gz','25513366','PRJNA575883','SAMN25513366','SRS11832987','SRX13993898','575883','SRR17832806','MGIMS_B9','SRP226525','B9']	2020	2022-01-31T10:12:00.000Z		19.75 N 75.71 E	IND	Asia	Maharashtra - Badapur	sputum	Homo sapiens	3	human																					543	543603926	272982023	PRJNA575883			98.57	1305984	38	lineage4.4.1.2	Sensitive	['input','tbprofiler','tree','diff']	tuberculosis: unclassified		Mycobacterium tuberculosis
SAMEA12852734	ERR11244440	WGS	SWISS TROPICAL AND PUBLIC HEALTH INSTITUTE	ERX10652644	Illumina NovaSeq 6000	SINGLE	RANDOM	GENOMIC	ILLUMINA	ERS10460281	ERP135175	['ERX10652644','930268','ERP135175','8cc6b8bd-130a-4c76-a0b2-3197bafe5cc6','ERS10460281','SAMEA12852734','ena-EXPERIMENT-TAB-17-04-2023-19:57:14:241-4977','ERR11244440','ena-RUN-TAB-17-04-2023-19:57:14:241-4978','G43607','PRJEB50582','34306903']	2015	2023-07-27T09:54:00.000Z			GEO	Asia		sputum																								197	197372584	72136427	PRJEB50582									tuberculosis: unclassified		Mycobacterium tuberculosis
SAMN20513050	SRR15316429	WGS	SCHOOL OF PUBLIC HEALTH, FUDAN UNIVERSITY	SRX11621167	Illumina HiSeq 2000	PAIRED	PCR	GENOMIC	ILLUMINA	SRS9656429	SRP330727	['SRX11621167','SRS9656429','PRJNA751240','SAMN20513050','F196_R1.fastq.gz','SRR15316429','SRP330727','2008-North-039','751240','20513050','F196','bp0']	2008	2021-08-01T01:33:00.000Z		30.32 N 120.38 E	CHN	Asia	Zheijiang	sputum	Homo sapiens	3	human																					1435	1435414500	678023776	PRJNA751240								['timelapse_Zhejiang_CHN','input']	tuberculosis: unclassified		Mycobacterium tuberculosis
SAMEA7562227	ERR4829788	WGS	SAN RAFFAELE SCIENTIFIC INSTITUTE	ERX4699772	NextSeq 500	PAIRED	RANDOM	GENOMIC	ILLUMINA	ERS5318861	ERP124983	['ERP124983','ERS5318861','ERR4829788','sample.31087','experiment.31087','PRJEB41242','project.Italy','773309','run.31087','ERX4699772','SAMEA7562227','22477795']		2021-11-11T08:00:00.000Z			ITA	Europe										S	S	R	S	S				R		S	S	S	S	S	R	551	551942253	249701646	PRJEB41242	['Walker_2022','CRyPTIC_reuse_table']							['input','CRyPTIC_reuse_table','CRyPTIC_SanRaffaele','Walker_2022']	tuberculosis: unclassified		Mycobacterium tuberculosis
SAMN02716803	['SRR2103609','SRR2099558']	WGS		SRX1094328	Illumina HiSeq 2000	SINGLE	RANDOM	GENOMIC	ILLUMINA	SRS989733		['SRS989733','PRJNA243485','C3YN4ACXX140222.1.revcomp_of_tagged_57.bam','TB_1B','SAMN02716803','SRP060976','3957467.WR40172.Vincent Isabella_TB_1B.C3YN4ACXX140222.S','SRX1094328','2716803','SRR2099558','C3YN4ACXX140222.3.revcomp_of_tagged_57.bam','243448','SRR2103609','PRJNA243448']																																1085	1085331032	712556946	PRJNA243448									tuberculosis: unclassified		Mycobacterium tuberculosis
SAMEA1118241	ERR2513060	WGS	PHE	ERX2532270	Illumina HiSeq 2500	PAIRED	RANDOM	GENOMIC	ILLUMINA	ERS2397650	ERP107961	['project.First_10k_genomes_study_set_4','ERS2397650','sample.4755','experiment.4755','ERP107961','10122187','ERR2513060','SAMEA1118241','493034','PRJEB25991','ERX2532270','run.4755']		2021-10-23T15:07:00.000Z			GBR	Europe	England									S		S					S	S								661	661400838	301255515	PRJEB25991	Walker_2022		99.52	1926886	66	lineage4.1.1.1	Sensitive	['tbprofiler','Napier_2020','CRyPTIC_PHE','tree','input','Walker_2022','diff']	tuberculosis: human-adapted	L4.1.1.1	Mycobacterium tuberculosis
SAMEA7560092	ERR4827656	WGS	IML GAUTING	ERX4697640	NextSeq 500	PAIRED	RANDOM	GENOMIC	ILLUMINA	ERS5316729	ERP124980	['ERP124980','run.2230','ERS5316729','experiment.2230','PRJEB41239','ERX4697640','project.Central_Asia','773307','ERR4827656','SAMEA7560092','22475657','sample.2230']		2021-11-12T01:15:00.000Z																														583	583118101	256012708	PRJEB41239			99.6	1626685	56	lineage2.2.1	MDR-TB	['CRyPTIC_Gauting_CentralAsia','tree','tbprofiler','diff','input']	tuberculosis: unclassified		Mycobacterium tuberculosis
SAMN09715516	SRR7592344	WGS	NIH / NIAID	SRX4457420	Illumina MiSeq	PAIRED	RANDOM	GENOMIC	ILLUMINA	SRS3595246	SRP155250	['2461','SRX4457420','TBP-IMN-21_lib13618_nextseq_n0170_151bp_R1.fastq.gz','bp0','PRJNA482865','SRP155250','SRR7592344','SAMN09715516','9715516','SRS3595246','482865']	2016-10	2018-07-25T16:44:00.000Z		44.4268 N 26.1025 E	ROU	Europe	Bucharest	sputum	Homo sapiens	3	human																					441	441770966	190696444	PRJNA482865			99.4	1559399	50	lineage2.2.1	Pre-XDR-TB	['tree','diff','tbprofiler','input','Menardo_2021']	tuberculosis: human-adapted	L2	Mycobacterium tuberculosis
SAMN03300335	SRR1791977	WGS	USDA-NVSL-DBL	SRX867639	Illumina MiSeq	PAIRED	RANDOM	GENOMIC	ILLUMINA	SRS838774	SRP053287	['3300335','SRR1791977','SAMN03300335','250: 05-9563','SRP053287','251692','PRJNA251692','05-9563','SRS838774','250: 05-9563_files','SRX867639']	2005	2015-02-23T13:56:00.000Z			MEX	North America			Bos taurus	2	domestic cattle																					630	630771216	442250208	PRJNA251692			99.28	770301	34	La1.8.1	Other	['tbprofiler','input','diff','tree']	tuberculosis: animal-adapted	La1	Mycobacterium bovis
SAMN05576258	SRR4037606	WGS	HARVARD MEDICAL SCHOOL	SRX2028728	Illumina HiSeq 2000	PAIRED	RANDOM	GENOMIC	ILLUMINA	SRS1623062	SRP082185	['PRJNA323744','5576258','SRS1623062','SRR4037606','P27-Lung3-A5','755-L3A5_2.fastq.gz','SRX2028728','SRP082185','SAMN05576258','323744']	2013-08	2016-08-18T14:42:00.000Z		29.6483 S 30.3318 E	ZAF	Africa	Kwazulu-Natal	lung	Homo sapiens	3	human																					346	346329808	229969513	PRJNA323744								['input','intrapatient_ZAF','Napier_2020','denylist']	tuberculosis: human-adapted	L4.3.2.1	Mycobacterium tuberculosis
SAMN21857527	SRR16089680	WGS	WADSWORTH CENTER - NYS DOH	SRX12376063	Illumina MiSeq	PAIRED	RANDOM	GENOMIC	ILLUMINA	SRS10346968	SRP338930	['SRP338930','PRJNA766641','SRR16089680','IDR1800016843','IDR1800016843-01-01_S10_L001_R1_001.fastq.gz','21857527','766641','SRX12376063','SRS10346968','SAMN21857527']	2018	2021-09-27T17:00:00.000Z			USA	North America	New York state		Homo sapiens	3	human					S		S					S	S	S							614	614968613	345862203	PRJNA766641	CRyPTIC_WHO2021_PMC7612554		99.83	1622377	90	lineage4.3.2	Sensitive	['diff','Walker_2022','input','tree','tbprofiler']	tuberculosis: unclassified		Mycobacterium tuberculosis
SAMEA3420846	ERR2516731	WGS	HARVARD MEDICAL SCHOOL	ERX2535947	Illumina HiSeq 2500	PAIRED	RANDOM	GENOMIC	ILLUMINA	ERS2401409	ERP107971	['10126069','ERX2535947','SAMEA3420846','experiment.9914','ERS2401409','project.First_10k_genomes_study_set_8','493038','run.9914','PRJEB26000','sample.9914','ERP107971','ERR2516731']		2022-07-15T22:31:00.000Z			PER	South America										S							R	R								268	268060069	190950766	PRJEB26000	Walker_2022		99.8	2607675	56	lineage4.3.4.2	MDR-TB	['tbprofiler','input','CRyPTIC_Harvard','Napier_2020','Walker_2022','tree','diff']	tuberculosis: human-adapted	L4.3.4.2	Mycobacterium tuberculosis
SAMN28857095	SRR19543412	WGS	SHANGHI CDC	SRX15595514	Illumina HiSeq 2500	PAIRED	RANDOM PCR	GENOMIC	ILLUMINA	SRS13296545	SRP378508	['19-0545_0','PRJNA845115','bp0','SRX15595514','SRS13296545','845115','SAMN28857095','19-0545_0.1.fq.gz','28857095','SRP378508','SRR19543412']	2019	2022-06-06T13:54:00.000Z			CHN	Asia	Shanghai	sputum	Homo sapiens	3	human																					948	948402382	430075324	PRJNA845115									NTM: unclassified		Mycobacterium kansasi
SAMEA1707828	ERR228181	WGS	SC	ERX202840	Illumina HiSeq 2000	PAIRED	RANDOM	GENOMIC	ILLUMINA	ERS179845	ERP000276	['SC_RUN_8898_5#80','203976','S00009326-sc-2012-10-08T11:21:58Z-1493048','PRJEB2221','1919935','ERS179845','SAMEA1707828','ERR228181','ERX202840','ERP000276','SC_EXP_8898_5#80','Mycobacterium tuberculosis pilot-sc-2010-07-26']		2013-02-16T10:40:00.000Z																														416	416091400	177191393	PRJEB2221			99.47	1893705	43	lineage3	Sensitive	['diff','tbprofiler','input','tree']	tuberculosis: unclassified		Mycobacterium tuberculosis
SAMEA5975449	ERR3559701	WGS	FUDAN UNIVERSITY	ERX3559452	Illumina HiSeq 2500	PAIRED	RANDOM PCR	GENOMIC	ILLUMINA	ERS3778286	ERP117507	['ena-RUN-FUDAN UNIVERSITY-25-09-2019-16:05:21:812-629','PRJEB34582','ena-STUDY-FUDAN UNIVERSITY-25-09-2019-16:05:44:667-292','ERS3778286','ena-EXPERIMENT-FUDAN UNIVERSITY-25-09-2019-16:05:21:812-629','15231227','SAMEA5975449','ERR3559701','ERP117507','639250','SC0629','ERX3559452']	2018	2020-06-13T20:39:00.000Z			CHN	Asia		sputum	Homo sapiens	3	human																					784	784522500	327210045	PRJEB34582			99.55	1783941	60	lineage2.2.1.1	Sensitive	['Menardo_2021','input','diff','tbprofiler','tree']	tuberculosis: human-adapted	L2	Mycobacterium tuberculosis
SAMEA7423495	ERR4872156	WGS	FZB	ERX4741369	NextSeq 500	PAIRED		GENOMIC	ILLUMINA	ERS5181843	ERP124444	['13-7043','ena-RUN-FZB-25-11-2020-10:16:50:902-105','PRJEB40777','ena-STUDY-FZB-13-10-2020-10:22:46:424-256','ERP124444','ERR4872156','685092','ERS5181843','ena-EXPERIMENT-FZB-25-11-2020-10:16:50:902-105','17071762','SAMEA7423495','ERX4741369']		2020-12-19T12:26:00.000Z			CMR	Africa																										743	743182417	329176198	PRJEB40777			99.56	1388750	48	lineage4.6.4	MDR-TB	['diff','R-MDR_CMR','tree','input','tbprofiler']	MTBC		Mycobacterium tuberculosis complex sp.
SAMEA3230413	ERR2515632	WGS	CTB/NICD	ERX2534840	Illumina MiSeq	PAIRED	RANDOM	GENOMIC	ILLUMINA	ERS2400231	ERP107968	['ERS2400231','SAMEA3230413','PRJEB25997','experiment.7850','project.First_10k_genomes_study_set_5','ERP107968','sample.7850','493035','10124970','ERR2515632','ERX2534840','run.7850']		2021-10-23T18:19:00.000Z			ZAF	Africa						S	S			S		S	S				S	S	S				S			669	669976398	420425330	PRJEB25997	Walker_2022		99.56	1359699	78	lineage4.3.2.1	Sensitive	['Walker_2022','diff','Napier_2020','CRyPTIC_CTB-NICD','input','tree','tbprofiler']	tuberculosis: human-adapted	L4.3.2.1	Mycobacterium tuberculosis
SAMN39286915	SRR27450204	WGS	MDUPHL	SRX23121733	NextSeq 550	PAIRED	RANDOM	GENOMIC	ILLUMINA	SRS20075285	SRP399923	['39286915','SRP399923','AUSMDU00058886','SRS20075285','AUSMDU00058886_S154_R1_001.fastq.gz','SAMN39286915','SRR27450204','SRX23121733','857537','PRJNA857537']	2021	2024-01-07T18:50:00.000Z			AUS	Oceania	Victoria		Homo sapiens	3	human																					653	653987383	286324105	PRJNA857537			99.6	1673261	58	lineage4.1.2.1	Sensitive	['tbprofiler','input','tree','diff']	tuberculosis: unclassified		Mycobacterium tuberculosis
SAMN05919639	SRR28393829	WGS	FIND, THE FOUNDATION FOR INNOVATIVE NEW DIAGNOSTICS	SRX23998867	Illumina HiSeq 2500	PAIRED	RANDOM	GENOMIC	ILLUMINA	SRS20795438	SRP496567	['PRJNA343736','WGS-Peru4120','SRP496567','Peru4120_R1.fastq.gz','I0004437-5','SRX23998867','SAMN05919639','SRR28393829','SRS20795438','343736','5919639']	2012	2024-03-22T05:38:00.000Z		12 S 77 W	PER	South America	Lima	As reported: patient	Homo sapiens	3	human																					375	375441750	193923714	PRJNA343736			99.53	1873056	53	lineage4.1.2.1	Other	['diff','standford','tree','input','tbprofiler']	tuberculosis: unclassified		Mycobacterium tuberculosis
SAMEA7555256	ERR4821887	WGS	PUBLIC HEALTH ENGLAND	ERX4691729	Illumina HiSeq 2500	PAIRED	RANDOM	GENOMIC	ILLUMINA	ERS5311899	ERP124941	['project.PHE-TB','run.24708','PRJEB41201','22474654','ERR4821887','ERX4691729','773303','sample.24708','experiment.24708','ERP124941','SAMEA7555256','ERS5311899']		2021-11-11T02:24:00.000Z			GBR	Europe																										597	597866725	253149947	PRJEB41201			95.3	1765308	40	lineage4.1.2.1	Sensitive	['tree','diff','CRyPTIC_PHE','tbprofiler','input']	tuberculosis: unclassified		Mycobacterium tuberculosis
SAMEA6875113	ERR4195643	WGS	Instituto_de_Biomedicina_de_Valencia	ERX4156339	Illumina MiSeq	PAIRED	RANDOM	GENOMIC	ILLUMINA	ERS4602674	ERP122165	['G982','28874312','SAMEA6875113','ERR4195643','ERX4156339','mtb_valencia_isolates','ERS4602674','ERP122165','846033','PRJEB38719']	2015	2022-06-11T04:50:00.000Z			ESP	Europe	Valencia					S					S															332	332660728	206670484	PRJEB38719		No	99.01	1706639	70	lineage4.1.2.1	Sensitive	['input','TGU','Cancino-Muñoz_2022','diff','tree','tbprofiler']	tuberculosis: human-adapted	L4.1.2.1	Mycobacterium tuberculosis
SAMN08612692	SRR6785520	WGS	SAN RAFFAELE	SRX3745012	NextSeq 500	PAIRED	RANDOM	GENOMIC	ILLUMINA	SRS3001417	SRP128089	['1217-13_WGS','SRP128089','SRX3745012','428596','1217-13_lib4224_nextseq_n0033_151bp.gatk.bam','SRS3001417','bp0','PRJNA428596','8612692','1217-13','SAMN08612692','SRR6785520']		2018-02-27T06:17:00.000Z							Homo sapiens	3	human																					1043	1043541426	525425588	PRJNA428596			99.63	1150646	39	lineage2.2.1	HR-TB	['tbprofiler','input','diff','tree']	tuberculosis: unclassified		Mycobacterium tuberculosis
SAMN11265330	SRR8791277	AMPLICON	UNIVERSITY OF CALIFORNIA SAN DIEGO	SRX5581084	Illumina iSeq 100	PAIRED	PCR	GENOMIC	ILLUMINA	SRS4542665	SRP189570	['11265330','30053_S6_L001_R1_001.fastq.gz','30053_S6','SRX5581084','SAMN11265330','SRR8791277','PRJNA505787','SRS4542665','SRP189570','505787']		2019-03-27T08:41:00.000Z						sputum	Homo sapiens	3	human																					97	97967592	38292274	PRJNA505787									tuberculosis: unclassified		Mycobacterium tuberculosis
SAMN08629212	SRR6797375	WGS	SAN RAFFAELE	SRX3756322	Illumina HiSeq 2500	PAIRED	RANDOM	GENOMIC	ILLUMINA	SRS3012017	SRP128089	['SRR6797375','132634_210916_BGD_210916_100.gatk.bam','SRX3756322','132634','428596','bp0','PRJNA428596','SRP128089','SRS3012017','132634_WGS','SAMN08629212','8629212']		2018-03-02T06:11:00.000Z			BGD	Asia			Homo sapiens	3	human					S		S		S				S	S				S			260	260203169	118235193	PRJNA428596	CRyPTIC_WHO2021_PMC7612554		99.36	1882310	40	lineage4.2.2	Sensitive	['tbprofiler','diff','tree','input','Walker_2022']	tuberculosis: unclassified		Mycobacterium tuberculosis
SAMN14344280	SRR11565087	AMPLICON	RUTGERS UNIVERSITY NEWARK	SRX8134190	Illumina MiSeq	PAIRED	PCR	GENOMIC	ILLUMINA	SRS6497629	SRP256991	['2492-DA-1085','SAMN14344280','SRX8134190','2492-DA-1085_S31_L001_R1_001.fastq','608715','PRJNA608715','14344280','SRP256991','SRS6497629','SRR11565087']		2020-04-17T19:31:00.000Z			KEN	Africa		sputum	Homo sapiens	3	human																					16	16141900	10268660	PRJNA608715									tuberculosis: unclassified		Mycobacterium tuberculosis
SAMEA3589450	ERR1043163	WGS	GENOPOLE INSTITUT PASTEUR	ERX1122650	Illumina HiSeq 2000	PAIRED	PCR	GENOMIC	ILLUMINA	ERS896599	ERP012573	['335880','5465246','RC1','ERR1043163','ena-RUN-INSTITUT PASTEUR-02-10-2015-17:21:51:260-1','ERS896599','ena-STUDY-INSTITUT PASTEUR-02-10-2015-17:21:55:309-220','ena-EXPERIMENT-INSTITUT PASTEUR-02-10-2015-17:21:51:260-1','SAMEA3589450','ERP012573','ERX1122650','PRJEB11220']		2016-07-30T08:51:00.000Z																														3022	3022904750	1915392746	PRJEB11220								input	MTBC		Mycobacterium canettii
SAMEA7723094	ERR5908245	WGS	IRISH MYCOBACTERIA REFERENCE LABORATORY (IMRL)	ERX5549386	Illumina MiSeq	PAIRED		GENOMIC	ILLUMINA	ERS5470473	ERP125870	['PRJEB42011','SAMEA7723094','ena-EXPERIMENT-Irish Mycobacteria Reference Laboratory (IMRL)-11-05-2021-10:01:23:330-122','ERR5908245','ena-RUN-Irish Mycobacteria Reference Laboratory (IMRL)-11-05-2021-10:01:23:330-122','ERP125870','19138649','19IE72','ERX5549386','ERS5470473','729333','ena-STUDY-Irish Mycobacteria Reference Laboratory (IMRL)-15-12-2020-14:28:26:156-82']	2019	2021-05-15T17:45:00.000Z			IRL	Europe			Homo sapiens	3	human																					148	148540027	85929822	PRJEB42011			98.95	985593	27	lineage1.2.1	Other	['tbprofiler','diff','input']	tuberculosis: unclassified		Mycobacterium tuberculosis
SAMEA104684936	ERR2503393	WGS	NATIONAL INSTITUTE FOR HEALTH AND WELFARE	ERX2522636	Illumina MiSeq	PAIRED	PCR	GENOMIC	ILLUMINA	ERS2286319	ERP107468	['ena-STUDY-NATIONAL INSTITUTE FOR HEALTH AND WELFARE-13-03-2018-12:26:09:250-42','9070065','ERP107468','F130','461533','SAMEA104684936','ERR2503393','ERX2522636','ena-RUN-NATIONAL INSTITUTE FOR HEALTH AND WELFARE-06-04-2018-13:41:54:034-36','ena-EXPERIMENT-NATIONAL INSTITUTE FOR HEALTH AND WELFARE-06-04-2018-13:41:54:034-36','PRJEB25543','ERS2286319']	2014	2018-05-04T21:38:00.000Z			FIN	Europe																										130	130830202	76828726	PRJEB25543			99.55	744094	25	lineage4.1.2.1	Sensitive	['WGS_2014_FIN','input','tree','diff','tbprofiler','Napier_2020']	tuberculosis: human-adapted	L4.1.2.1	Mycobacterium tuberculosis
SAMEA2079211	['ERR351889','ERR386821']	WGS		['ERX324672','ERX359051']	Illumina HiSeq 2000	PAIRED	RANDOM	GENOMIC	ILLUMINA	ERS253640		['SC_EXP_10396_1#45','Mycobacterium tuberculosis pilot-sc-2010-07-26','ERR351889','ERR386821','ERP000276','SAMEA2079211','SC_RUN_10868_7#45','ERX324672','SC_RUN_10396_1#45','ERX359051','S00018342-sc-2013-06-06T15:00:55Z-1641746','203976','PRJEB2221','2375674','SC_EXP_10868_7#45','ERS253640']																																841	842674600	423071210	PRJEB2221			99.43	3668382	82	lineage4.1.1.1	Sensitive	['tree','input','tbprofiler','diff']	tuberculosis: unclassified		Mycobacterium tuberculosis
SAMN30380935	SRR21240052	WGS	STANFORD UNIVERSITY	SRX17249189	NextSeq 500	PAIRED	RANDOM	GENOMIC	ILLUMINA	SRS14814171	SRP394383	['SRS14814171','PRJNA870648','30380935','SRR21240052','pgy_131','pgy_131_R1.fastq.gz','870648','SAMN30380935','bp0','SRP394383','SRX17249189']	2019	2022-08-26T23:41:00.000Z			PRY	South America	Asuncion	sputum	Homo sapiens	3	human																					636	636336684	258506574	PRJNA870648								['input','standford']	tuberculosis: unclassified		Mycobacterium tuberculosis
SAMN14978398	SRR11815504	WGS	NATIONAL INSTITUTE FOR COMMUNICABLE DISEASE CONTROL AND PREVENTION, CHINESE CENTER FOR DISEASE CONTR	SRX8366488	Illumina Genome Analyzer	PAIRED	RANDOM	GENOMIC	ILLUMINA	SRS6682302	SRP262387	['bp0','14978398','FJ07009_lib','633954','FJ07009','SAMN14978398','SRP262387','PRJNA633954','FJ07009_clean.1.fq.gz','SRS6682302','SRR11815504','SRX8366488']	2010	2020-05-20T01:37:00.000Z			CHN	Asia		sputum	Homo sapiens	3	human																					528	528000120	349172023	PRJNA633954									tuberculosis: unclassified		Mycobacterium tuberculosis
SAMEA12852006	ERR11244091	WGS	SWISS TROPICAL AND PUBLIC HEALTH INSTITUTE	ERX10652295	Illumina NovaSeq 6000	SINGLE	RANDOM	GENOMIC	ILLUMINA	ERS10459914	ERP135175	['SAMEA12852006','ERR11244091','ERS10459914','ena-RUN-TAB-17-04-2023-19:57:14:135-4280','G45491','PRJEB50582','ERP135175','930268','34306538','ena-EXPERIMENT-TAB-17-04-2023-19:57:14:135-4279','ERX10652295','8cc6b8bd-130a-4c76-a0b2-3197bafe5cc6']	2015	2023-07-27T09:53:00.000Z			GEO	Asia		sputum																								303	303226846	104769408	PRJEB50582									tuberculosis: unclassified		Mycobacterium tuberculosis
SAMEA14493333	ERR9806759	WGS	UNIVERSITY OF ANTWERP	ERX9353745	Illumina HiSeq 2500	PAIRED	RANDOM PCR	GENOMIC	ILLUMINA	ERS12121697	ERP134958	['ERP134958','ena-EXPERIMENT-TAB-31-05-2022-21:20:15:561-1706','ERR9806759','ena-RUN-TAB-31-05-2022-21:20:15:561-1707','ERX9353745','cheddar_cheese','PRJEB50385','28830709','ERS12121697','844747','SAMEA14493333']	2013	2022-06-25T18:26:00.000Z			ZAF	Africa		sputum	Homo sapiens	3	human																					1614	1614038094	789908702	PRJEB50385			98.98	154737	5	lineage4.4.1.1	Sensitive	['tbprofiler','input']	tuberculosis: unclassified		Mycobacterium tuberculosis
SAMEA104394638	ERR2200051	WGS	FZB	ERX2255039	Illumina MiSeq	PAIRED		GENOMIC	ILLUMINA	ERS2012580	ERP010814	['SAMEA104394638','ena-RUN-FZB-21-11-2017-14:36:27:949-312','ERX2255039','8097205','ena-EXPERIMENT-FZB-21-11-2017-14:36:27:949-312','5759-09','PRJEB9680','ERP010814','ERS2012580','ERR2200051','287903','ena-STUDY-FZB-22-06-2015-17:16:39:392-292']		2017-11-28T16:37:00.000Z			SWZ	Africa										S		S						S	S							398	398857445	254929865	PRJEB9680	CRyPTIC_WHO2021_PMC7612554		99.58	855475	53	lineage2.2.1	Sensitive	['tbprofiler','Napier_2020','tree','Walker_2022','input','diff']	tuberculosis: human-adapted	L2.2.1	Mycobacterium tuberculosis
SAMN03246647	SRR1723934	WGS	INSTITUTE OF PATHOGEN BIOLOGY, CAMS&PUMC	SRX817189	Illumina Genome Analyzer IIx	SINGLE	RANDOM	GENOMIC	ILLUMINA	SRS797397	SRP051327	['3246647','SRP051327','268900','SRS797397','PRJNA268900','07MDR09160','SAMN03246647','SRR1723934','SRX817189','07MDR09160 WGS','07MDR09160.fastq.bz2']	2007	2015-01-08T05:10:00.000Z			CHN	Asia	Shanghai	sputum	Homo sapiens	3	human																					175	175464072	122351240	PRJNA268900								Napier_2020	tuberculosis: human-adapted	L4.5	Mycobacterium tuberculosis
SAMN14344334	SRR11564998	AMPLICON	RUTGERS UNIVERSITY NEWARK	SRX8134279	Illumina MiSeq	PAIRED	PCR	GENOMIC	ILLUMINA	SRS6497718	SRP256991	['SRS6497718','SAMN14344334','SRX8134279','SRP256991','14344334','608715','2492-DA-1139','SRR11564998','2492-DA-1139_S85_L001_R1_001.fastq','PRJNA608715']		2020-04-17T19:31:00.000Z			KEN	Africa		sputum	Homo sapiens	3	human																					19	19671676	11520554	PRJNA608715									tuberculosis: unclassified		Mycobacterium tuberculosis
SAMEA113538542	ERR11466502	WGS	FZB	ERX10872659	NextSeq 500	PAIRED		GENOMIC	ILLUMINA	ERS15534963	ERP147571	['PRJEB62480','ena-EXPERIMENT-TAB-22-05-2023-12:53:16:463-8442','ERP147571','35506919','SAMEA113538542','ena-RUN-TAB-22-05-2023-12:53:16:463-8443','ERR11466502','979605','ERX10872659','BTB-914','ERS15534963','d05d2f15-c027-4055-b906-d9d6d110849e']		2023-09-17T03:16:00.000Z			BWA	Africa																										606	606458036	262996082	PRJEB62480			99.42	1588128	49	lineage4.1.2.1	MDR-TB	['Kopanyo','tree','diff','input','tbprofiler']	tuberculosis: unclassified		Mycobacterium tuberculosis
SAMEA12853217	ERR11244670	WGS	SWISS TROPICAL AND PUBLIC HEALTH INSTITUTE	ERX10652874	Illumina NovaSeq 6000	SINGLE	RANDOM	GENOMIC	ILLUMINA	ERS10460521	ERP135175	['ERS10460521','930268','ERP135175','ERX10652874','34307143','ena-EXPERIMENT-TAB-17-04-2023-19:57:14:321-5437','ena-RUN-TAB-17-04-2023-19:57:14:321-5438','ERR11244670','SAMEA12853217','8cc6b8bd-130a-4c76-a0b2-3197bafe5cc6','G43312','PRJEB50582']	2015	2023-07-27T09:55:00.000Z			GEO	Asia		sputum																								547	547574732	186361322	PRJEB50582									tuberculosis: unclassified		Mycobacterium tuberculosis
SAMN08626083	SRR6824448	WGS	BEIJING INSTITUTE OF GENOMICS,CHINESE ACADEMY OF SCIENCES	SRX3780949	HiSeq X Ten	PAIRED	RANDOM	GENOMIC	ILLUMINA	SRS3034496	SRP134826	['PRJNA436454','MDR_1161','SAMN08626083','SRR6824448','MTB1161_D16105764_H352TALXX_L4_2.clean.fq.gz','8626083','436454','SRX3780949','SRS3034496','SRP134826']	2007	2018-03-12T07:02:00.000Z		39.55 N 116.24 E	CHN	Asia	Beijing	sputum	Homo sapiens	3	human																					1722	1722161400	683272926	PRJNA436454			99.43	1759092	60	lineage4.5	MDR-TB	['Napier_2020','tbprofiler','input','tree','Menardo_2021','diff']	tuberculosis: human-adapted	L4.5	Mycobacterium tuberculosis
SAMN08376090	SRR6480625	WGS	RADBOUDUMC	SRX3570480	Illumina HiSeq 2000	PAIRED	PCR	GENOMIC	ILLUMINA	SRS2841477	SRP130118	['100917','Index75_19','SRR6480625','SRS2841477','Index75_19_2.fq.gz','PRJNA430531','bp0','8376090','SRX3570480','SAMN08376090','430531','SRP130118']		2018-01-18T11:18:00.000Z			IDN	Asia	Bandung	cerebrospinal fluid	Homo sapiens	3	human																					514	514031460	386685347	PRJNA430531			99.53	1678087	36	lineage4.4	Sensitive	['tree','diff','tbprofiler','input']	tuberculosis: human-adapted	L4	Mycobacterium tuberculosis
SAMEA7541494	ERR4808957	WGS	CTB/NICD	ERX4678497	Illumina HiSeq 4000	PAIRED	RANDOM	GENOMIC	ILLUMINA	ERS5297947	ERP124931	['773296','experiment.2855','ERP124931','ERS5297947','22462951','run.2855','project.Gates_clinical_isolates','ERR4808957','PRJEB41191','sample.2855','SAMEA7541494','ERX4678497']		2021-11-11T01:09:00.000Z			ZAF	Africa																										19	19736700	9077327	PRJEB41191			99.68	102742	3	lineage4.9	Sensitive	['CRyPTIC_CTB-NICD','input','tbprofiler']	tuberculosis: unclassified		Mycobacterium tuberculosis
SAMN30949693	SRR21689609	WGS	RIVM	SRX17687260	Illumina HiSeq 2500	PAIRED	RANDOM	GENOMIC	ILLUMINA	SRS15218647	SRP399356	['PRJNA882748','RIVM1009.bam','SRR21689609','SAMN30949693','SRP399356','882748','SRS15218647','RIVM1009','bp0','30949693','SRX17687260']	2018	2022-09-23T18:03:00.000Z			NLD	Europe		sputum	Homo sapiens	3	human																					640	640774009	168048690	PRJNA882748								input	tuberculosis: unclassified		Mycobacterium tuberculosis
SAMEA7525577	ERR4797035	WGS	FOUNDATION FOR MEDICAL RESEARCH INDIA	ERX4666450	NextSeq 500	PAIRED	RANDOM	GENOMIC	ILLUMINA	ERS5282051	ERP124850	['experiment.1760','ERR4797035','SAMEA7525577','sample.1760','22459141','ERP124850','project.Mumbai','PRJEB41116','ERS5282051','ERX4666450','773292','run.1760']		2021-11-09T22:11:00.000Z			IND	Asia	Mumbai					S	S			R	R	R	S	R				R		S	S	S	R	S	R	546	546125100	244545583	PRJEB41116	['Walker_2022','CRyPTIC_reuse_table']		99.54	1521522	47	lineage4.8	Pre-XDR-TB	['tbprofiler','Walker_2022','diff','CRyPTIC_reuse_table','input','CRyPTIC_IND','tree']	tuberculosis: unclassified		Mycobacterium tuberculosis
SAMN41598373	SRR29230670	WGS	FIND, THE FOUNDATION FOR INNOVATIVE NEW DIAGNOSTICS	SRX24749685	Illumina HiSeq 2000	PAIRED	RANDOM	GENOMIC	ILLUMINA	SRS21470273	SRP507535	['PRJNA1109295','SRP507535','41598373','SRR29230670','SAMN41598373','B9141A_BB252A3FEEA9_TBDM101977','TB-IS-1043-TBDM101977-056_S120_R1_001.fastq.gz','1109295','SRX24749685','B9141A_BB252A3FEEA9','SRS21470273']		2024-05-30T06:12:00.000Z							Homo sapiens	3	human																					530	530215360	233129648	PRJNA1109295								WHO_mutations_2023	tuberculosis: unclassified		Mycobacterium tuberculosis
SAMN03246288	SRR1723537	WGS	INSTITUTE OF PATHOGEN BIOLOGY, CAMS&PUMC	SRX816792	Illumina HiSeq 2500	SINGLE	RANDOM	GENOMIC	ILLUMINA	SRS797037	SRP051327	['SRS797037','SAMN03246288','07HR10248 WGS','07HR10248.fastq.bz2','3246288','SRR1723537','07HR10248','SRP051327','SRX816792','PRJNA268900','268900']	2007	2015-01-09T17:09:00.000Z			CHN	Asia	Jiangsu	sputum	Homo sapiens	3	human																					736	736633097	483744806	PRJNA268900								['input','Nimmo_2024','Napier_2020']	tuberculosis: human-adapted	L2.2.1	Mycobacterium tuberculosis
SAMEA7280404	ERR4553662	WGS	INSTITUTE OF TROPICAL MEDICINE	ERX4490032	Illumina HiSeq 2500	PAIRED	RANDOM	GENOMIC	ILLUMINA	ERS5041005	ERP123102	['ERP123102','ERR4553662','SAMEA7280404','ERX4490032','PRJEB39569','660147','ERS5041005','ITM2008-04042','ena-RUN-Institute of tropical medicine-28-08-2020-16:29:08:355-260','15937451','ena-STUDY-Institute of tropical medicine-27-07-2020-14:37:16:152-1905','ena-EXPERIMENT-Institute of tropical medicine-28-08-2020-16:29:08:355-260']	2008	2020-08-29T18:55:00.000Z			BGD	Asia		sputum	Homo sapiens	3	human																					183	183378024	73084926	PRJEB39569			99.67	1119129	39	lineage2.2	MDR-TB	['tbprofiler','tree','input','diff']	tuberculosis: unclassified		Mycobacterium tuberculosis
SAMEA13299702	ERR9124945	WGS	UNIVERSITY OF OXFORD, NUFFIELD DEPARTMENT OF MEDIC	ERX8668204	Illumina HiSeq 2500	PAIRED	RANDOM	GENOMIC	ILLUMINA	ERS10902520	ERP136068	['project.SeqTreat_PHO1','sample.349.02bf0077','SAMEA13299702','ERS10902520','ERP136068','run.349.1.f1ee19e5e7ab43c1071e88c172438766','862828','PRJEB51436','ERX8668204','ERR9124945','experiment.349.aa254b13','30300765']		2024-08-04T22:06:00.000Z			CAN	North America	Ontario																									539	539442250	313931141	PRJEB51436								CRyPTIC_PublicHealthOntario	tuberculosis: unclassified		Mycobacterium tuberculosis
SAMN36834345	SRR25515733	WGS	SHANDONG PROVINCIAL HOSPITAL	SRX21246166	Illumina HiSeq 4000	PAIRED	RANDOM	GENOMIC	ILLUMINA	SRS18500446	SRP453313	['SRS18500446','R81.IS300_Clean.1.fastq.gz','SRX21246166','bp0','R81','1002108','SRP453313','PRJNA1002108','36834345','SAMN36834345','SRR25515733']	2012	2023-08-04T04:43:00.000Z		36.40 N 117.00 E	CHN	Asia	Shandong	As reported: phlegm	Homo sapiens	3	human																					576	576264600	253622877	PRJNA1002108			98.67	1824891	63	lineage2.2.1	MDR-TB	['diff','tbprofiler','input','tree']	tuberculosis: human-adapted	L4	Mycobacterium tuberculosis	H37Rv
SAMEA13300613	ERR9125856	WGS	UNIVERSITY OF OXFORD, NUFFIELD DEPARTMENT OF MEDIC	ERX8669122	Illumina MiSeq	PAIRED	RANDOM	GENOMIC	ILLUMINA	ERS10903430	ERP136068	['PRJEB51436','experiment.1259.228560d2','run.1259.1.a5359bce71eed3173ba17c081d5161fc','ERR9125856','SAMEA13300613','ERP136068','sample.1259.b8818f6b','ERS10903430','project.SeqTreat_PHO1','ERX8669122','30301681','862828']		2024-08-07T17:52:00.000Z			CAN	North America	Ontario																									528	528554288	341510633	PRJEB51436								CRyPTIC_PublicHealthOntario	tuberculosis: unclassified		Mycobacterium tuberculosis
SAMN30544022	SRR21277123	WGS	SCHOOL OF PUBLIC HEALTH, FUDAN UNIVERSITY	SRX17286374	Illumina HiSeq 2500	PAIRED	RANDOM	GENOMIC	ILLUMINA	SRS14851054	SRP394436	['LD21F36X','SAMN30544022','PRJNA874331','874331','SRS14851054','SRR21277123','30544022','bp0','SRX17286374','LD21F36X_R1.fastq.gz','SRP394436']	2019	2022-08-28T01:01:00.000Z			CHN	Asia	Eastern China		Homo sapiens	3	human																					1350	1350095722	412898481	PRJNA874331			99.04	1809867	61	lineage4.5	Sensitive	['diff','input','tbprofiler','tree']	tuberculosis: unclassified		Mycobacterium tuberculosis
SAMEA115747691	ERR13289034	WGS	UNIVERSITY OF OXFORD, NUFFIELD DEPARTMENT OF MEDIC	ERX12659460	Illumina NovaSeq 6000	PAIRED	RANDOM PCR	GENOMIC	ILLUMINA	ERS20257575	ERP161058	['ERP161058','ERR13289034','webin-reads-6116a1453024','ERS20257575','SAMEA115747691','6116a1453024','ERX12659460','1124794','PRJEB76547','41891165','b28b5ff0-515d-42d2-bc0f-19e45ec26bb9']	2022	2024-08-10T05:22:00.000Z			ZAF	Africa																										805	805041098	253711229	PRJEB76547								CRyPTIC_2024	tuberculosis: unclassified		Mycobacterium tuberculosis
SAMEA8719061	ERR8975937	WGS	CTB/NICD	ERX5544165	Illumina NovaSeq 6000	PAIRED	RANDOM	GENOMIC	ILLUMINA	ERS6403506	ERP128647	['SAMEA8719061','ERR8975937','26340030','ERP128647','experiment.29497','sample.29497','project.Wellcome_clinical_isolates_site10','ERS6403506','run.29497.1','773351','ERX5544165','PRJEB44577']		2022-03-15T07:49:00.000Z			ZAF	Africa										S	S	S	S	S				S		S	S	S	S	S	S	1370	1370701594	437326629	PRJEB44577	CRyPTIC_reuse_table		99.51	1858963	66	lineage4.1.2	Sensitive	['tbprofiler','input','diff','CRyPTIC_reuse_table','tree','CRyPTIC_CTB-NICD']	tuberculosis: unclassified		Mycobacterium tuberculosis
SAMEA104600514	ERR2307746	WGS	FZB	ERX2359038	Illumina HiSeq 2500	PAIRED		GENOMIC	ILLUMINA	ERS2211796	ERP105903	['8821553','ERR2307746','ena-EXPERIMENT-FZB-19-02-2018-14:17:48:284-383','SAMEA104600514','ena-RUN-FZB-19-02-2018-14:17:48:284-383','ena-STUDY-FZB-22-12-2017-11:22:56:801-326','PRJEB24099','ERP105903','448111','ERX2359038','ERS2211796','RK026']		2022-07-13T10:49:00.000Z																														567	567051600	350923206	PRJEB24099			99.57	1375252	47	lineage2.2.1	Pre-XDR-TB	['diff','input','tree','tbprofiler']	MTBC		Mycobacterium tuberculosis complex sp.
SAMN41664663	SRR29274057	WGS	FIND, THE FOUNDATION FOR INNOVATIVE NEW DIAGNOSTICS	SRX24791491	Illumina HiSeq 2000	PAIRED	RANDOM	GENOMIC	ILLUMINA	SRS21508714	SRP511583	['SRR29274057','SRX24791491','EUST20495','PRJNA1119915','SAMN41664663','41664663','SRS21508714','1119915','EUST20495_lib10_R1.fastq.gz','bp0','SRP511583']	2019-01	2024-06-04T09:42:00.000Z			ROU	Europe			Homo sapiens	3	human																					506	506925761	214054780	PRJNA1119915									tuberculosis: unclassified		Mycobacterium tuberculosis
SAMN19694146	SRR14807646	WGS	SIMON FRASER UNIVERSITY	SRX11140178	NextSeq 500	PAIRED	RANDOM	GENOMIC	ILLUMINA	SRS9202712	SRP323639	['736718','19694146','bp0','SAMN19694146','SRP323639','TB-MoldovaSeq-DNA090-620_S90_1.fastq.gz','SRX11140178','PRJNA736718','SRS9202712','TB-MoldovaSeq-DNA090-620_S90','SRR14807646']	2018	2021-06-14T14:27:00.000Z		47.03278 N 28.89972 E	MDA	Europe			Homo sapiens	3	human																					204	204328670	87889723	PRJNA736718			99.52	1147489	39	lineage4.2.1	Pre-XDR-TB	['input','tree','diff','tbprofiler']	tuberculosis: unclassified		Mycobacterium tuberculosis
SAMN02671090	SRR1187195	WGS	RI-MUHC	SRX484456	Illumina MiSeq	PAIRED		GENOMIC	ILLUMINA	SRS568745	SRP039605	['w121-MT-721','240330','SRP039605','SRX484456','PRJNA240330','SAMN02671090','2671090','SRR1187195','SRS568745']	2008	2014-03-11T16:51:00.000Z		57.382712 N 70.616561 W	CAN	North America	Quebec		Homo sapiens	3	human																					181	181014414	78241676	PRJNA240330			99.47	692880	33	lineage4.1.2	Sensitive	['diff','tree','Menardo_2021','Napier_2020','Menardo_2018','tbprofiler','input']	tuberculosis: human-adapted	L4.1.2	Mycobacterium tuberculosis
SAMEA3231567	ERR760813	WGS	NORWEGIAN INSTITUTE OF PUBLIC HEALTH	ERX705574	Illumina HiSeq 2000	PAIRED	RANDOM	GENOMIC	ILLUMINA	ERS652789	ERP008602	['275398','234','ena-RUN-NORWEGIAN INSTITUTE OF PUBLIC HEALTH-18-02-2015-10:24:48:036-5','ena-STUDY-NORWEGIAN INSTITUTE OF PUBLIC HEALTH-04-11-2014-13:33:57:650-664','3353971','ERP008602','SAMEA3231567','ERS652789','ena-EXPERIMENT-NORWEGIAN INSTITUTE OF PUBLIC HEALTH-18-02-2015-10:24:48:036-5','ERR760813','PRJEB7669','ERX705574']	2013	2015-02-19T09:14:00.000Z			ARG	South America	Buenos Aires	sputum	Homo sapiens	3	human																					843	843395854	574155573	PRJEB7669			99.51	1526698	35	lineage4.1.2.1.1	MDR-TB	['diff','outbreak_BuenosAires_ARG','tbprofiler','Napier_2020','Menardo_2018','standford','tree','input']	tuberculosis: human-adapted	L4.1.2.1.1	Mycobacterium tuberculosis
SAMN03648075	SRR2100902	WGS	UNIVERSITY OF OXFORD	SRX1095596	Illumina HiSeq 2500	PAIRED	RANDOM	GENOMIC	ILLUMINA	SRS991465	SRP061066	['SRS991465','3648075','282721','C00014824','014706f0-a01c-4b91-bb57-60ed2b44275e_R00000039_v3.bam','SRX1095596','PRJNA282721','SRP061066','SRR2100902','SAMN03648075']		2015-07-14T13:16:00.000Z			GBR	Europe										S		R						S								171	171566800	113641433	PRJNA282721	CRyPTIC_WHO2021_PMC7612554		99.13	1592469	32	lineage6.3.1	HR-TB	['Napier_2020','input','diff','Walker_2022','tbprofiler','Menardo_2018','Coscolla_2021','Brites_2018']	tuberculosis: human-adapted	L6	Mycobacterium africanum
SAMEA7553182	ERR4819816	WGS	PUBLIC HEALTH ENGLAND	ERX4689658	Illumina MiSeq	PAIRED	RANDOM	GENOMIC	ILLUMINA	ERS5309828	ERP124941	['project.PHE-TB','ERR4819816','experiment.22637','sample.22637','ERX4689658','PRJEB41201','SAMEA7553182','22472573','ERS5309828','773303','ERP124941','run.22637']		2021-11-10T22:23:00.000Z			GBR	Europe																										408	408078969	257813662	PRJEB41201			99.15	1563991	48	lineage1.1.2	HR-TB	['input','CRyPTIC_PHE','diff','tbprofiler','tree']	tuberculosis: unclassified		Mycobacterium tuberculosis
SAMEA112354782	ERR10796617	WGS	NATIONAL INSTITUTE OF HEALTH DR. RICARDO JORGE	ERX10245309	NextSeq 550	PAIRED	RANDOM	GENOMIC	ILLUMINA	ERS14465720	ERP144177	['SAMEA112354782','ERX10245309','INSA_19012023','Mtb_Sample_070','925787','ERP144177','ERS14465720','PRJEB59106','ERR10796617','32874398']		2023-01-26T05:09:00.000Z																														502	502945958	215983958	PRJEB59106								input	tuberculosis: unclassified		Mycobacterium tuberculosis
SAMN30381031	SRR21240161	WGS	STANFORD UNIVERSITY	SRX17249551	NextSeq 500	PAIRED	RANDOM	GENOMIC	ILLUMINA	SRS14814533	SRP394383	['SRP394383','PRJNA870648','30381031','870648','pgy_227_R1.fastq.gz','SAMN30381031','SRR21240161','bp0','SRS14814533','pgy_227','SRX17249551']	2018	2022-08-26T23:42:00.000Z			PRY	South America	Ciudad del Este	sputum	Homo sapiens	3	human																					552	552101904	264071860	PRJNA870648								['standford','input']	tuberculosis: unclassified		Mycobacterium tuberculosis
SAMEA12855172	ERR11246146	WGS	SWISS TROPICAL AND PUBLIC HEALTH INSTITUTE	ERX10654350	Illumina NovaSeq 6000	SINGLE	RANDOM	GENOMIC	ILLUMINA	ERS10462060	ERP135175	['ena-RUN-TAB-17-04-2023-19:57:14:899-8390','34308739','ERS10462060','G42956','PRJEB50582','ERX10654350','930268','8cc6b8bd-130a-4c76-a0b2-3197bafe5cc6','ena-EXPERIMENT-TAB-17-04-2023-19:57:14:898-8389','SAMEA12855172','ERP135175','ERR11246146']	2014	2023-07-27T11:31:00.000Z			GEO	Asia		sputum																								410	410055960	142590375	PRJEB50582									tuberculosis: unclassified		Mycobacterium tuberculosis
SAMN05575254	SRR4033187	WGS	HARVARD MEDICAL SCHOOL	SRX2024519	Illumina HiSeq 2000	PAIRED	RANDOM	GENOMIC	ILLUMINA	SRS1618948	SRP082185	['P16-Lung2-B2','SRX2024519','SAMN05575254','5575254','323744','SRS1618948','SRP082185','PRJNA323744','SRR4033187','730-L2B2_2.fastq.gz']	2013-05	2016-08-15T23:13:00.000Z		29.6483 S 30.3318 E	ZAF	Africa	Kwazulu-Natal	lung	Homo sapiens	3	human																					456	456623828	315626357	PRJNA323744								['input','intrapatient_ZAF','Napier_2020','denylist']	tuberculosis: human-adapted	L2.2.1	Mycobacterium tuberculosis
SAMEA1707784	ERR230090	WGS	SC	ERX204641	Illumina HiSeq 2000	PAIRED	RANDOM	GENOMIC	ILLUMINA	ERS180030	ERP000276	['ERS180030','203976','Mycobacterium tuberculosis pilot-sc-2010-07-26','SC_EXP_8939_5#73','1922595','SAMEA1707784','ERX204641','ERP000276','S00009511-sc-2012-10-08T11:24:59Z-1493329','SC_RUN_8939_5#73','PRJEB2221','ERR230090']		2013-02-19T03:16:00.000Z																														293	293551200	129419238	PRJEB2221			99.32	2728162	60	lineage4.1.1.1	Sensitive	['tbprofiler','tree','input','diff']	tuberculosis: unclassified		Mycobacterium tuberculosis
SAMN15718736	SRR12380813	WGS	DIVISION OF GENOMIC MEDICINE AND INNOVATION SUPPORT	SRX8879553	NextSeq 500	SINGLE	RANDOM PCR	GENOMIC	ILLUMINA	SRS7140031	SRP275727	['bp0','MTBDR18080401_S110_good_1.fastq.gz','SRX8879553','SRS7140031','MTBDR18080401','SAMN15718736','PRJNA650561','650561','15718736','SRP275727','SRR12380813']	2019	2020-08-03T23:10:00.000Z		15.87 N 100.99 E	THA	Asia		sputum	Homo sapiens	3	human																					126	126699725	62156505	PRJNA650561									tuberculosis: unclassified		Mycobacterium tuberculosis
SAMEA112299031	ERR10762433	WGS	FZB	ERX10213233	NextSeq 500	PAIRED		GENOMIC	ILLUMINA	ERS14409854	ERP143890	['32692520','ena-RUN-TAB-10-01-2023-07:58:11:610-123197','922844','NOR-348','ERP143890','5c0a0331-2284-442c-8b83-562285263163','ena-EXPERIMENT-TAB-10-01-2023-07:58:11:610-123196','PRJEB58814','SAMEA112299031','ERX10213233','ERR10762433','ERS14409854']		2023-01-15T08:17:00.000Z			MDA	Europe	Chisinau																									500	500230105	234210273	PRJEB58814			99.57	1569593	53	lineage2.2.1	MDR-TB	['R-RRMDR_2014-15_MDA','diff','tbprofiler','tree','input']	tuberculosis: unclassified		Mycobacterium tuberculosis
SAMN37848544	SRR26399580	WGS	UNIVERSITY OF MELBOURNE/ THE PETER DOHERTY INSTITUTE FOR INFECTION AND IMMUNITY	SRX22105411	Illumina HiSeq 4000	PAIRED	RANDOM	GENOMIC	ILLUMINA	SRS19170489	SRP466602	['SRP466602','SRS19170489','Sample_625_1.fastq.gz','SRR26399580','1028637','SAMN37848544','SRX22105411','bp0','PRJNA1028637','Sample_625','37848544']		2023-10-16T19:05:00.000Z		10.8231 N 106.6297 E	VNM	Asia	Ho Chi Minh City	sputum	Homo sapiens	3	human																					542	542434800	221601526	PRJNA1028637			99.37	1673633	57	lineage1.1.1.1	Sensitive	['tree','tbprofiler','diff','input']	tuberculosis: unclassified		Mycobacterium tuberculosis
SAMEA7280576	ERR4553834	WGS	INSTITUTE OF TROPICAL MEDICINE	ERX4490204	Illumina HiSeq 2500	PAIRED	RANDOM	GENOMIC	ILLUMINA	ERS5041177	ERP123102	['ITM2011-00113','15937623','ERS5041177','ERR4553834','660147','ERP123102','ena-EXPERIMENT-Institute of tropical medicine-28-08-2020-16:29:08:360-432','SAMEA7280576','ena-STUDY-Institute of tropical medicine-27-07-2020-14:37:16:152-1905','ena-RUN-Institute of tropical medicine-28-08-2020-16:29:08:360-432','ERX4490204','PRJEB39569']	2011	2020-08-29T19:10:00.000Z			BGD	Asia		sputum	Homo sapiens	3	human																					544	544010580	295733593	PRJEB39569			99.63	1921409	92	lineage4	Pre-XDR-TB	['input','diff','tbprofiler','tree']	tuberculosis: unclassified		Mycobacterium tuberculosis
SAMN18700350	SRR14211506	WGS	SICHUAN UNIVERSITY	SRX10578143	Illumina HiSeq 2000	PAIRED	RANDOM	GENOMIC	ILLUMINA	SRS8682679	SRP314417	['SRP314417','LD18194','SRX10578143','PRJNA721130','721130','SRS8682679','18700350','bp0','BKDL190824176-1a-A52_L1_1_clean.fq.gz','SAMN18700350','SRR14211506']	2018	2021-04-12T06:39:00.000Z		25.43 N 106.43 E	CHN	Asia	Guizhou	sputum	Homo sapiens	3	human																					1013	1013610223	347677741	PRJNA721130									tuberculosis: unclassified		Mycobacterium tuberculosis
SAMN32819583	SRR23179847	WGS	AGRICULTURE AND AGRI-FOOD CANADA	SRX19130213	Illumina NovaSeq 6000	PAIRED	RANDOM	GENOMIC	ILLUMINA	SRS16541762	SRP418573	['SRR23179847','AAFC_MAP_#1402_2016-03-31_08','NS.1755.002.IDT_i7_63---IDT_i5_63.1402_R1.fastq.gz','SRS16541762','SAMN32819583','32819583','PRJNA925907','SRP418573','SRX19130213','925907','MAP-1402']	2021	2023-01-21T17:15:00.000Z			CAN	North America	Ontario	feces	Bos taurus	2	domestic cattle																					498	498841184	164937774	PRJNA925907									NTM: avium complex		Mycobacterium avium subsp. paratuberculosis
SAMN41421890	SRR29055582	WGS	FIND, THE FOUNDATION FOR INNOVATIVE NEW DIAGNOSTICS	SRX24580243	Illumina HiSeq 2000	PAIRED	RANDOM	GENOMIC	ILLUMINA	SRS21320160	SRP507535	['SRS21320160','PRJNA1109295','41421890','SRR29055582','82B8A3_03AD1A7B8141','SAMN41421890','1109295','82B8A3_03AD1A7B8141_C240','SRP507535','TB-CPath-Warren-C240_S12_L001_R1_001.fastq.gz','SRX24580243']	2014	2024-05-16T11:49:00.000Z			ZAF	Africa			Homo sapiens	3	human																					163	163918580	108414483	PRJNA1109295								WHO_mutations_2023	tuberculosis: unclassified		Mycobacterium tuberculosis
SAMEA110420328	ERR9992971	WGS	CTB/NICD - SOUTH AFRICA, SOUTH AFRICA	ERX9533377	Illumina NovaSeq 6000	PAIRED	RANDOM	GENOMIC	ILLUMINA	ERS12518403		['SAMEA110420328','ERR9992971','experiment.1154.79cdea1c','30016796','run.1154.1.49b31f9d239ba75449d69e76d69e975f','ERX9533377','ERS12518403','sample.1154.c0e5a126']		2022-08-10T14:22:00.000Z																														548	548785340	189827875										tuberculosis: unclassified		Mycobacterium tuberculosis
SAMEA112805331	ERR11081528	WGS	FZB	ERX10528896	Illumina MiSeq	PAIRED		GENOMIC	ILLUMINA	ERS14812877	ERP010814	['ena-EXPERIMENT-TAB-22-03-2023-09:21:25:434-113152','ERX10528896','287903','PRJEB9680','ena-STUDY-FZB-22-06-2015-17:16:39:392-292','SAMEA112805331','ERS14812877','ERR11081528','33893428','ena-RUN-TAB-22-03-2023-09:21:25:434-113153','5271-12','ERP010814']		2023-07-21T04:08:00.000Z																														495	495630240	315640790	PRJEB9680			99.52	1158519	73	lineage4.2.2.2	MDR-TB	['diff','input','tbprofiler','tree']	tuberculosis: unclassified		Mycobacterium tuberculosis
SAMEA5977378	ERR3561764	WGS	FUDAN UNIVERSITY	ERX3560286	Illumina HiSeq 2500	PAIRED	RANDOM PCR	GENOMIC	ILLUMINA	ERS3780212	ERP117537	['SAMEA5977378','ena-RUN-FUDAN UNIVERSITY-26-09-2019-18:27:36:457-6','ERR3561764','ERS3780212','PRJEB34609','ena-EXPERIMENT-FUDAN UNIVERSITY-26-09-2019-18:27:36:457-6','PC0006','15231399','ena-STUDY-FUDAN UNIVERSITY-26-09-2019-18:27:37:209-52','ERX3560286','ERP117537','639251']	2023	2020-06-13T21:16:00.000Z			CHN	Asia		sputum	Homo sapiens	3	human																					4464	4464998100	1824546829	PRJEB34609			99.49	1816727	60	lineage2.2.1	Other	['tbprofiler','diff','Menardo_2021','tree','input']	tuberculosis: human-adapted	L2	Mycobacterium tuberculosis
SAMN31674388	SRR22249919	WGS	INSTITUTE OF CLINICAL PATHOLOGY AND MEDICAL RESEARCH	SRX18226441	NextSeq 500	PAIRED	RANDOM	GENOMIC	ILLUMINA	SRS15722790	SRP407089	['SRP407089','21-002-0433','SRR22249919','31674388','bp0','899911','PRJNA899911','SAMN31674388','21-002-0433_1.fastq.gz','SRX18226441','SRS15722790']	2021	2022-11-09T19:20:00.000Z			AUS	Oceania	NSW		Homo sapiens	3	human																					1280	1280413132	491826311	PRJNA899911			99.63	1963821	66	lineage2.2.1	Sensitive	['tree','diff','input','tbprofiler']	tuberculosis: unclassified		Mycobacterium tuberculosis
SAMEA104447416	ERR2229305	WGS	STATENS SERUM INSTITUT	ERX2282644	NextSeq 500	PAIRED	RANDOM	GENOMIC	ILLUMINA	ERS2065358	ERP022352	['DKC2-0429','ERX2282644','ERR2229305','388615','SAMEA104447416','PRJEB20214','ena-RUN-STATENS SERUM INSTITUT-21-12-2017-12:46:39:835-518','ena-STUDY-STATENS SERUM INSTITUT-03-04-2017-09:47:03:433-394','ERS2065358','ERP022352','ena-EXPERIMENT-STATENS SERUM INSTITUT-21-12-2017-12:46:39:835-518','8235023']	2010	2017-12-22T15:33:00.000Z			DNK	Europe		As reported: Secrete from trachea	Homo sapiens	3	human																					199	199557150	99176204	PRJEB20214			98.58	632082	16	lineage4.8	Sensitive	['outbreak_1112-15_DNK','tbprofiler','diff','input']	tuberculosis: unclassified		Mycobacterium tuberculosis
SAMN38810290	SRR27198164	RNA-Seq	HARVARD TH CHAN SCHOOL OF PUBLIC HEALTH	SRX22878192	Illumina MiSeq	PAIRED	PCR	SYNTHETIC	ILLUMINA	SRS19850832	SRP477760	['12518-S-LLLgrC_S35_L001_R1_001.fastq.gz','SRP477760','bp0','SRR27198164','12518_LLL gr C (poss. New)_bacterialDNA','SRS19850832','DNA-231205FOR-88','38810290','SRX22878192','SAMN38810290','1052011','PRJNA1052011']	2020	2023-12-13T10:44:00.000Z			USA	North America	Pittsburg	lung	Macaca fascicularis	3	crab-eating macaque																					32	32451995	19399397	PRJNA1052011									tuberculosis: unclassified		Mycobacterium tuberculosis
SAMN40566331	SRR28409626	WGS	WADSWORTH CENTER	SRX24013992	Illumina MiSeq	PAIRED	RANDOM	GENOMIC	ILLUMINA	SRS20809121	SRP338930	['PRJNA766641','SRS20809121','SRX24013992','40566331','IDR1900024110-01-01','766641','SRP338930','SRR28409626','IDR1900024110-01-01.R1.fastq.gz','SAMN40566331']	2019	2024-03-21T15:34:00.000Z			USA	North America	New York state	pleural fluid	Homo sapiens	3	human																					148	148538115	108826029	PRJNA766641								input	tuberculosis: unclassified		Mycobacterium tuberculosis
SAMEA7548840	ERR4815480	WGS	PUBLIC HEALTH ENGLAND	ERX4685322	Illumina MiSeq	PAIRED	RANDOM	GENOMIC	ILLUMINA	ERS5305492	ERP124941	['project.PHE-TB','ERS5305492','PRJEB41201','SAMEA7548840','experiment.18300','ERP124941','22468237','ERX4685322','sample.18300','773303','ERR4815480','run.18300']		2021-11-10T14:03:00.000Z			GBR	Europe																										281	281610003	182075336	PRJEB41201			99.33	1387095	46	lineage4.2.2.2	Sensitive	['tree','CRyPTIC_PHE','tbprofiler','input','diff']	tuberculosis: unclassified		Mycobacterium tuberculosis
SAMEA115747835	ERR13289369	WGS	UNIVERSITY OF OXFORD, NUFFIELD DEPARTMENT OF MEDIC	ERX12659795	Illumina NovaSeq 6000	PAIRED	RANDOM PCR	GENOMIC	ILLUMINA	ERS20257719	ERP161058	['SAMEA115747835','ERR13289369','b28b5ff0-515d-42d2-bc0f-19e45ec26bb9','ERX12659795','45cbaac74cb2','PRJEB76547','ERS20257719','ERP161058','41891309','1124794','webin-reads-45cbaac74cb2']	2022	2024-08-20T21:03:00.000Z			ZAF	Africa																										858	858913972	283542603	PRJEB76547								CRyPTIC_2024	tuberculosis: unclassified		Mycobacterium tuberculosis
SAMEA7552816	ERR4819451	WGS	PUBLIC HEALTH ENGLAND	ERX4689293	Illumina HiSeq 2500	PAIRED	RANDOM	GENOMIC	ILLUMINA	ERS5309463	ERP124941	['773303','ERR4819451','SAMEA7552816','ERP124941','ERX4689293','22472208','sample.22271','PRJEB41201','experiment.22271','project.PHE-TB','ERS5309463','run.22271']		2021-11-10T21:19:00.000Z			GBR	Europe																										610	610856568	267974407	PRJEB41201			99.4	1841979	42	La1.2.BCG	Other	['diff','tree','CRyPTIC_PHE','input','tbprofiler']	tuberculosis: unclassified		Mycobacterium tuberculosis
SAMN06856064	SRR5657437	WGS	UNIVERSIDAD AUTONOMA DE BAJA CALIFORNIA	SRX2894007	Illumina MiSeq	PAIRED		GENOMIC	ILLUMINA	SRS2261561	SRP108793	['384996','PRJNA384996','Dairy_cow_149','SRX2894007','16-0589_S12_L001_R1_001.fastq','6856064','SRS2261561','16-0589_bTB','SRP108793','SAMN06856064','SRR5657437']	2015	2017-06-08T11:28:00.000Z		32.3159 N 117.30 W	MEX	North America	Baja California,Tijuana	lung	Bos taurus	2	domestic cattle																					403	403263598	280297629	PRJNA384996			99.31	569525	28	La1.8.1	Other	['tree','tbprofiler','diff','input','Napier_2020']	tuberculosis: animal-adapted	La1	Mycobacterium bovis
SAMEA114521815	ERR12141661	WGS	STELLENBOSCH UNIVERSITY	ERX11552900	NextSeq 500	PAIRED	RANDOM	GENOMIC	ILLUMINA	ERS16503158	ERP152671	['SAMEA114521815','ERR12141661','40719196','1094798','ERX11552900','ERP152671','4d5d5390-3a02-4c01-a5fd-67033515ea89','ena-RUN-TAB-23-10-2023-11:00:50:628-90567','ERS16503158','MK-390c','ena-EXPERIMENT-TAB-23-10-2023-11:00:50:627-90566','PRJEB67660']	2017	2024-07-31T02:22:00.000Z			ZAF	Africa			Homo sapiens	3	human																					616	616905600	232337953	PRJEB67660									tuberculosis: unclassified		Mycobacterium tuberculosis
SAMEA4823191	ERR3566232	WGS	WELLCOME SANGER INSTITUTE	ERX3564631	HiSeq X Ten	PAIRED	RANDOM	GENOMIC	ILLUMINA	ERS2643078	ERP024108	['Mycobacteria_in_non_CF_bronchiectasis_patients-sc-4853','ERR3566232','SC_RUN_26975_2#254','SC_EXP_26975_2#254','SAMEA4823191','ERS2643078','ERP024108','PRJEB21813','12901497','512657','ERX3564631','9f54cc4a-be4d-11e7-b52c-3c4a9275d6c8']		2019-10-05T09:28:00.000Z																														258	258335028	119221729	PRJEB21813									NTM: avium complex		Mycobacterium avium
SAMN05276381	SRR3675288	WGS	MODMEDMICOXFORD	SRX1850641	Illumina MiSeq	PAIRED	RANDOM	GENOMIC	ILLUMINA	SRS1518931	SRP076676	['SAMN05276381','MMMOSAM:4b13990c-b792-4eb4-b012-45b2a008e153','SRX1850641','SRR3675288','MMMOSRA:4b13990c-b792-4eb4-b012-45b2a008e153','SRP076676','302362','SRS1518931','5276381','PRJNA302362']	2015	2016-06-22T11:47:00.000Z			GBR	Europe	Oxford		Homo sapiens	3	human																					321	321852197	173634889	PRJNA302362			87.25	1089703	35	lineage3	Sensitive	['input','Napier_2020','tbprofiler','tree','diff']	tuberculosis: human-adapted	L3	Mycobacterium tuberculosis
SAMN06563656	SRR5338517	WGS	PHILIPPINE GENOME CENTER	SRX2635772	Illumina HiSeq 2000	PAIRED	RANDOM	GENOMIC	ILLUMINA	SRS2044548	SRP101787	['SRS2044548','9-65-2011_GCCAAT_L007_trimmed_R1.fastq.gz','SRR5338517','SRX2635772','SRP101787','TB06_9-65-11','TB06','6563656','376623','PRJNA376623','SAMN06563656']	2011	2017-03-13T11:23:00.000Z		14.60 N 120.98 E	PHL	Asia		sputum	Homo sapiens	3	human																					2443	2443913775	1691660128	PRJNA376623			98.46	1534154	23	lineage4.1.1.3	MDR-TB	['diff','tbprofiler','input']	tuberculosis: unclassified		Mycobacterium tuberculosis
SAMN40032143	SRR28045501	WGS	CHRISTIAN MEDICAL COLLAGE, VELLORE	SRX23697024	Illumina NovaSeq 6000	PAIRED	RANDOM	GENOMIC	ILLUMINA	SRS20528286	SRP226525	['40032143','575883','SRP226525','PRJNA575883','SRX23697024','SRR28045501','SRS20528286','SAMN40032143','3302011011','3302011011_R1.fastq.gz']	2022	2024-02-22T07:25:00.000Z		21.7679 N 78.8718 E	IND	Asia	Madhya Pradesh - Bhairopur		Homo sapiens	3	human																					1255	1255678854	418587084	PRJNA575883			89.46	1490427	44	lineage4.1.2.1	Sensitive	['tree','input','tbprofiler','diff']	tuberculosis: unclassified		Mycobacterium tuberculosis
SAMEA110175931	ERR9872320	WGS	UNIVERSITY COLLEGE LONDON	ERX9417552	NextSeq 500	PAIRED	RANDOM	GENOMIC	ILLUMINA	ERS12274745	ERP137802	['ERS12274745','ERR9872320','SAMEA110175931','ena-RUN-TAB-22-06-2022-15:48:54:700-18635','ena-EXPERIMENT-TAB-22-06-2022-15:48:54:700-18634','142067c1-c74b-4193-9816-c363b7e8a3d5','ERX9417552','ERP137802','Day6-Exp1','30660015','PRJEB53040','876465']		2022-09-15T08:09:00.000Z																														1850	1850956490	816244267	PRJEB53040								input	tuberculosis: human-adapted	L4	Mycobacterium tuberculosis	H37Rv
SAMEA115738675	ERR13260940	WGS	UNIVERSITY OF OXFORD, NUFFIELD DEPARTMENT OF MEDIC	ERX12631353	NextSeq 500	PAIRED	RANDOM PCR	GENOMIC	ILLUMINA	ERS20248319	ERP161058	['ERX12631353','ERP161058','SAMEA115738675','webin-reads-f15c2e42b21c','PRJEB76547','1124794','41857766','f15c2e42b21c','ERR13260940','ERS20248319','b28b5ff0-515d-42d2-bc0f-19e45ec26bb9']	2020	2024-08-04T17:24:00.000Z			IND	Asia																										562	562952400	271629250	PRJEB76547								CRyPTIC_2024	tuberculosis: unclassified		Mycobacterium tuberculosis
SAMN07514448	SRR6241765	WGS	ECOLE POLYTECHNIQUE FEDERALE DE LAUSANNE	SRX3349140	Illumina HiSeq 2000	PAIRED	RANDOM	GENOMIC	ILLUMINA	SRS2648865	SRP072827	['SRP072827','SRS2648865','317287','SRX3349140','PRJNA317287','7514448','SAMN07514448','Fio3','Fio3_R1_N-reads_sorted.fastq.gz','SRR6241765']	2012	2017-11-01T07:37:00.000Z	Leprosy		BRA	South America	Rio de Janeiro	skin	Homo sapiens	3	human																					30700	30700175130	18862266563	PRJNA317287									leprosy		Mycobacterium leprae
SAMN37563194	SRR26193450	WGS	KHON KAEN UNIVERSITY	SRX21904972	PromethION	SINGLE	PCR	GENOMIC	OXFORD_NANOPORE	SRS18990975	SRP463451	['bp0','SRX21904972','PRJNA1021585','SRS18990975','7','N40543','37563194','N40543.fastq.gz','SRP463451','1021585','SRR26193450','SAMN37563194']	2015	2023-09-27T15:50:00.000Z		13.758427 N 100.485161 E	THA	Asia		sputum	Homo sapiens	3	human																					1926	1926192232	1715994279	PRJNA1021585									tuberculosis: human-adapted	L2.2.1	Mycobacterium tuberculosis
SAMEA4744357	ERR2653150	WGS	NORWEGIAN INSTITUTE OF PUBLIC HEALTH	ERX2669604	Illumina MiSeq	PAIRED	RANDOM	GENOMIC	ILLUMINA	ERS2564468	ERP109440	['BRZ-238','ena-STUDY-NORWEGIAN INSTITUTE OF PUBLIC HEALTH-19-06-2018-13:52:22:783-854','ERX2669604','SAMEA4744357','PRJEB27366','ena-RUN-NORWEGIAN INSTITUTE OF PUBLIC HEALTH-19-06-2018-13:51:32:584-237','ERP109440','476915','ERS2564468','9578888','ERR2653150','ena-EXPERIMENT-NORWEGIAN INSTITUTE OF PUBLIC HEALTH-19-06-2018-13:51:32:584-237']	2009	2018-07-12T09:48:00.000Z			BRA	South America			Homo sapiens	3	human																					1814	1814031856	796674753	PRJEB27366			99.48	1636762	52	lineage4.3.2	RR-TB	['diff','standford','input','tbprofiler','tree','Nimmo_2024']	tuberculosis: human-adapted	L4	Mycobacterium tuberculosis
SAMEA7553636	ERR4820270	WGS	PUBLIC HEALTH ENGLAND	ERX4690112	Illumina HiSeq 2500	PAIRED	RANDOM	GENOMIC	ILLUMINA	ERS5310282	ERP124941	['ERP124941','ERR4820270','22473027','773303','ERS5310282','ERX4690112','project.PHE-TB','experiment.23091','run.23091','PRJEB41201','SAMEA7553636','sample.23091']		2021-11-11T01:43:00.000Z			GBR	Europe						S	S			S	S	R	S	S				R					S			526	526513032	230686993	PRJEB41201	Walker_2022		95.37	1763624	40	lineage4.8	MDR-TB	['tbprofiler','Walker_2022','input','CRyPTIC_PHE','diff','tree']	tuberculosis: unclassified		Mycobacterium tuberculosis
SAMN31031233	SRR21732887	WGS	MDUPHL	SRX17728697	NextSeq 500	PAIRED	RANDOM	GENOMIC	ILLUMINA	SRS15258155	SRP399923	['AUSMDU00040995','PRJNA857537','31031233','SAMN31031233','SRS15258155','857537','AUSMDU00040995_S79_R1_001.fastq.gz','SRX17728697','SRP399923','SRR21732887']	2019	2022-09-28T00:54:00.000Z			AUS	Oceania	Victoria		Homo sapiens	3	human																					542	542414590	241984390	PRJNA857537			99.7	1587045	55	lineage4.3.3	Sensitive	['input','diff','tree','tbprofiler']	tuberculosis: unclassified		Mycobacterium tuberculosis
SAMEA9070405	ERR6362042	WGS	Swiss-TPH	ERX5627613	Illumina NovaSeq 6000	SINGLE	RANDOM	GENOMIC	ILLUMINA	ERS6798712	ERP129488	['20453569','ERS6798712','737713','ERP129488','G45047_1','ERR6362042','PRJEB45389','ERX5627613','SAMEA9070405','WGS RR-TB Khayelitsha']		2021-10-13T18:00:00.000Z			ZAF	Africa																										538	538690469	159937973	PRJEB45389								R-RR_HIVcoinf_ZAF	tuberculosis: unclassified		Mycobacterium tuberculosis
SAMN13568596	SRR10808522	WGS	RADBOUDUMC	SRX7482373	Illumina HiSeq 4000	PAIRED	PCR	GENOMIC	ILLUMINA	SRS5925250	SRP239172	['SRR10808522','595834','SAMN13568596','13568596','bp0','SRS5925250','TAN-449','SRP239172','TAN-449_1.fastq.gz','SRX7482373','PRJNA595834']	2016	2019-12-31T08:50:00.000Z			PER	South America	Lima	sputum	Homo sapiens	3	human																					585	585853500	250320508	PRJNA595834			99.59	1725053	59	lineage4.1.2.1	Sensitive	['tbprofiler','diff','tree','Menardo_2021','TANDEM','input','standford']	tuberculosis: human-adapted	L4	Mycobacterium tuberculosis
SAMEA7524768	ERR4796312	WGS	FOUNDATION FOR MEDICAL RESEARCH INDIA	ERX4665726	NextSeq 500	PAIRED	RANDOM	GENOMIC	ILLUMINA	ERS5281243	ERP124850	['sample.1037','773292','ERP124850','ERR4796312','ERX4665726','project.Mumbai','PRJEB41116','SAMEA7524768','ERS5281243','22458333','experiment.1037','run.1037']		2021-11-11T17:02:00.000Z			IND	Asia	Mumbai					S	S			S	S	S	S	S				S		S	S	S	S	S	S	731	731586300	311809765	PRJEB41116	['CRyPTIC_reuse_table','Walker_2022']							['CRyPTIC_reuse_table','CRyPTIC_IND','input','Walker_2022']	tuberculosis: unclassified		Mycobacterium tuberculosis
SAMN34294180	SRR24256221	WGS	NIH / NIAID	SRX20052242	NextSeq 500	PAIRED	RANDOM	GENOMIC	ILLUMINA	SRS17387502	SRP433800	['SRR24256221','958249','TBPO-2624_lib47197_nextseq_nx0204_151bp.filtered_2nd.1.fastq.gz','SRS17387502','SRX20052242','SAMN34294180','SRP433800','24151','bp0','34294180','PRJNA958249']	2021	2023-04-21T17:59:00.000Z		48.3794 N 31.1656 E	UKR	Europe		sputum	Homo sapiens	3	human																					568	568859084	268164828	PRJNA958249			99.42	1504175	51	lineage4.2.1	MDR-TB	['tree','input','tbprofiler','diff']	tuberculosis: unclassified		Mycobacterium tuberculosis
SAMN19550783	SRR14736602	WGS	CHILDREN'S HOSPITAL OF PHILADELPHIA	SRX11071316	Illumina HiSeq 2500	PAIRED	RANDOM	GENOMIC	ILLUMINA	SRS9137699	SRP322763	['bp0','SRS9137699','SRX11071316','SRP322763','SRR14736602','PCMP_MAI.113.146sc1','734948','SAMN19550783','PRJNA734948','19550783','PCMP_MAI.113.146sc1_R1.fastq.gz']		2021-06-04T16:20:00.000Z			USA	North America			Homo sapiens	3	human																					317	317906568	131094831	PRJNA734948									NTM: avium complex		Mycobacterium avium
SAMN07765880	SRR6152884	WGS	BC CENTRE FOR DISEASE CONTROL PUBLIC HEALTH LABORATORY	SRX3264952	HiSeq X Ten	PAIRED	RANDOM	GENOMIC	ILLUMINA	SRS2577176	SRP119652	['PRJNA413593','SRP119652','SAMN07765880','7765880','SRR6152884','BC05-Mtb154','413593','BC05-Mtb154_1.fastq.gz','SRS2577176','SRX3264952']	2005	2017-10-10T13:00:00.000Z		49.15 N 123.7 W	CAN	North America	British Columbia		Homo sapiens	3	human					S		S						S	S							834	834777250	387071880	PRJNA413593	CRyPTIC_WHO2021_PMC7612554		99.59	1850060	52	lineage4.5	Sensitive	['Napier_2020','diff','tree','Walker_2022','tbprofiler','input']	tuberculosis: human-adapted	L4	Mycobacterium tuberculosis
SAMEA9070196	ERR6362275	WGS	Swiss-TPH	ERX5627404	Illumina NovaSeq 6000	SINGLE	RANDOM	GENOMIC	ILLUMINA	ERS6798503	ERP129488	['G47845_1','ERX5627404','SAMEA9070196','PRJEB45389','ERP129488','WGS RR-TB Khayelitsha','737713','ERR6362275','ERS6798503','20453392']		2021-10-13T18:40:00.000Z			ZAF	Africa																										494	494580335	150401826	PRJEB45389								R-RR_HIVcoinf_ZAF	tuberculosis: unclassified		Mycobacterium tuberculosis
SAMEA14460422	ERR9787103	WGS	INSTITUTE OF TROPICAL MEDICINE	ERX9334379	Illumina HiSeq 2500	PAIRED	RANDOM	GENOMIC	ILLUMINA	ERS12087868	ERP137916	['SAMEA14460422','ECF-12-Y674','PRJEB53138','0efe4541-10cd-4d79-a29f-96d29eadb5f3','ena-RUN-TAB-27-05-2022-13:53:26:579-12867','ERR9787103','ERX9334379','ena-EXPERIMENT-TAB-27-05-2022-13:53:26:579-12866','ERP137916','28830238','844815','ERS12087868']	2012	2022-06-25T18:19:00.000Z			GMB	Africa		sputum	Homo sapiens	3	human																					805	805438944	502042097	PRJEB53138			99.38	1821280	95	lineage6.1.1	Sensitive	['input','WGS_2011-2014_GMB','tbprofiler','tree','diff']	tuberculosis: unclassified		Mycobacterium tuberculosis
SAMN21616701	SRR16057988	WGS	PUBLIC HEALTH ONTARIO	SRX12344680	Illumina MiSeq	PAIRED	RANDOM	GENOMIC	ILLUMINA	SRS10317058	SRP338617	['bp0','766079','SRP338617','PRJNA766079','SRR16057988','2019-235','2019-235_R1.fastq.gz','SAMN21616701','21616701','SRX12344680','SRS10317058']	2019	2021-09-24T21:44:00.000Z			CAN	North America	Ontario		Homo sapiens	3	human					S		S					S	S								577	577958635	407889495	PRJNA766079	CRyPTIC_WHO2021_PMC7612554		99.28	1010429	60	lineage1.2.2.2	Sensitive	['input','tbprofiler','Walker_2022','diff','tree']	tuberculosis: unclassified		Mycobacterium tuberculosis
SAMEA7353824	ERR4627327	WGS	ANIMAL AND PLANT HEALTH AGENCY	ERX4554447	NextSeq 500	PAIRED	RANDOM	GENOMIC	ILLUMINA	ERS5112299	ERP123964	['SAMEA7353824','ERS5112299','16291929','ERR4627327','ena-STUDY-ANIMAL AND PLANT HEALTH AGENCY-14-09-2020-13:08:14:177-52','663834','PRJEB40340','ena-EXPERIMENT-ANIMAL AND PLANT HEALTH AGENCY-28-09-2020-10:34:11:058-24','ERX4554447','ERP123964','ena-RUN-ANIMAL AND PLANT HEALTH AGENCY-28-09-2020-10:34:11:058-24','B6-13-50']		2020-11-17T02:53:00.000Z																														302	302732105	147309428	PRJEB40340								input	tuberculosis: animal-adapted	La1	Mycobacterium bovis
SAMN15702962	SRR12395306	WGS	WADSWORTH CENTER	SRX8893591	MinION	SINGLE	RANDOM	GENOMIC	OXFORD_NANOPORE	SRS7152613	SRP276100	['A136','SRR12395306','SRP276100','SRX8893591','SRS7152613','IDR1900032609-01-01','bp0','15702962','650381','SAMN15702962','PRJNA650381','IDR1900032609-01-01.fastq.gz']	2019	2020-08-05T13:33:00.000Z		40.571349 N 74.63753988 W	USA	North America	RARITAN	As reported: SPT	Homo sapiens	3	human																					1136	1136593306	1043937885	PRJNA650381									tuberculosis: unclassified		Mycobacterium tuberculosis
SAMEA7529186	ERR4800600	WGS	FOUNDATION FOR MEDICAL RESEARCH INDIA	ERX4670015	NextSeq 500	PAIRED	RANDOM	GENOMIC	ILLUMINA	ERS5285655	ERP124850	['experiment.31937','run.31937','PRJEB41116','ERX4670015','SAMEA7529186','ERR4800600','773292','ERS5285655','ERP124850','project.Mumbai','22462729','sample.31937']		2021-11-11T01:16:00.000Z			IND	Asia	Mumbai																									868	868012930	367250943	PRJEB41116			99.54	1664970	56	lineage3	Other	['CRyPTIC_IND','diff','input','tbprofiler','tree']	tuberculosis: unclassified		Mycobacterium tuberculosis
SAMN43397373	SRR30443565	WGS	WADSWORTH CENTER	SRX25869000	NextSeq 550	PAIRED	RANDOM	GENOMIC	ILLUMINA	SRS22482565	SRP338930	['43397373','SRS22482565','IDR2400037510-01-01.R1.fastq.gz','SAMN43397373','IDR2400037510-01-01','766641','SRP338930','PRJNA766641','SRX25869000','SRR30443565']	2024	2024-08-28T16:46:00.000Z			USA	North America	New York state	sputum	Homo sapiens	3	human																					500	500713654	223258183	PRJNA766641									tuberculosis: unclassified		Mycobacterium tuberculosis
SAMN03647209	SRR2100036	WGS	UNIVERSITY OF OXFORD	SRX1094730	Illumina HiSeq 2500	PAIRED	RANDOM	GENOMIC	ILLUMINA	SRS991811	SRP061066	['PRJNA282721','SRR2100036','SRS991811','3647209','SAMN03647209','da201b15-b6cd-4cc7-b7d2-136227151bd6','SRP061066','SRX1094730','282721','da201b15-b6cd-4cc7-b7d2-136227151bd6_R00000039_v3.bam']		2015-07-24T07:49:00.000Z			GBR	Europe										S		S					S	S								372	372221040	206226772	PRJNA282721	CRyPTIC_WHO2021_PMC7612554		99.57	2076116	67	lineage3	Sensitive	['Menardo_2018','Napier_2020','tree','Menardo_2021','input','tbprofiler','Walker_2022','diff']	tuberculosis: human-adapted	L3	Mycobacterium tuberculosis
SAMN34382778	SRR24326220	WGS	AGRICULTURE AND AGRI-FOOD CANADA	SRX20120660	Illumina NovaSeq 6000	PAIRED	RANDOM	GENOMIC	ILLUMINA	SRS17449702	SRP418573	['SRP418573','SAMN34382778','PRJNA925907','34382778','AAFC_MAP_#121','925907','SRR24326220','SRS17449702','SRX20120660','AAFC_MAP_#121_2016-09-28_09','NS.1755.002.IDT_i7_182---IDT_i5_182.121_R1.fastq.gz']	2020	2023-04-27T16:25:00.000Z			CAN	North America	Ontario	feces	Bos taurus	2	domestic cattle																					738	738830014	246304484	PRJNA925907									NTM: avium complex		Mycobacterium avium subsp. paratuberculosis
SAMEA115475252	ERR12861735	WGS	FZB	ERX12234546	NextSeq 2000	PAIRED		GENOMIC	ILLUMINA	ERS18730585	ERP155761	['ERP155761','ERS18730585','ERR12861735','42734145','ERX12234546','ena-EXPERIMENT-TAB-09-04-2024-07:38:17:474-277654','1099072','SAMEA115475252','22007470','58e09715-988e-44b5-93dc-ec559775a03f','ena-RUN-TAB-09-04-2024-07:38:17:474-277655','PRJEB70863']	2021	2024-08-03T20:44:00.000Z			CHE	Europe																										539	539358297	213293315	PRJEB70863									NTM: avium complex		Mycobacterium intracellulare subsp. chimaera
SAMN15228663	SRR12006646	WGS	CHARLES DARWIN UNIVERSITY	SRX8539753	Illumina HiSeq 2500	PAIRED	RANDOM	GENOMIC	ILLUMINA	SRS6834555	SRP267157	['15228663','SRR12006646','RB18MT12989','SRP267157','SAMN15228663','SRS6834555','bp0','PRJNA639216','639216','RB18MT12989_paired_R1.fastq.gz','SRX8539753']	2012	2020-06-13T05:07:00.000Z			MYS	Asia	Kota Kinabalu		Homo sapiens	3	human																					710	710020223	310669979	PRJNA639216			99.33	1756527	57	lineage1.2.1.2	Sensitive	['tree','tbprofiler','diff','input']	tuberculosis: unclassified		Mycobacterium tuberculosis
SAMN38205166	SRR26788144	WGS	HMS	SRX22486311	Illumina HiSeq 4000	SINGLE	cDNA	GENOMIC	ILLUMINA	SRS19499656	SRP471323	['bp0','SRS19499656','38205166','=MID(A779, 5,5)','1039243','SRR26788144','Peru3290','SRX22486311','SRP471323','SAMN38205166','PRJNA1039243','Peru3290_R1.fastq.gz']	2012	2023-11-11T09:57:00.000Z			PER	South America		sputum	Homo sapiens	3	human																					2295	2295871000	1157349400	PRJNA1039243								standford	tuberculosis: unclassified		Mycobacterium tuberculosis
SAMEA3318432	ERR841457	WGS	STPH	ERX921544	Illumina HiSeq 2000	SINGLE	RANDOM	GENOMIC	ILLUMINA	ERS693913	ERP010057	['ERP010057','PRJEB9003','N1250','4449685','ERX921544','SAMEA3318432','ena-STUDY-STPH-31-03-2015-10:28:44:864-101','ERR841457','ena-RUN-STPH-31-03-2015-10:28:41:995-76','310441','ERS693913','ena-EXPERIMENT-STPH-31-03-2015-10:28:41:995-76']		2016-01-31T08:05:00.000Z																														816	816655299	620623842	PRJEB9003								['input','Menardo_2021']	tuberculosis: human-adapted	L2	Mycobacterium tuberculosis
SAMN14344714	SRR11565497	AMPLICON	RUTGERS UNIVERSITY NEWARK	SRX8134864	Illumina MiSeq	PAIRED	PCR	GENOMIC	ILLUMINA	SRS6498275	SRP257019	['SAMN14344714','SRX8134864','2492-DA-1525_S87_L001_R1_001.fastq','SRS6498275','14344714','SRR11565497','SRP257019','608724','PRJNA608724','2492-DA-1525']		2020-04-17T23:33:00.000Z			KEN	Africa		sputum	Homo sapiens	3	human																					20	20610896	12319498	PRJNA608724									tuberculosis: unclassified		Mycobacterium tuberculosis
SAMEA7544077	ERR4811017	WGS	CCDC	ERX4679463	HiSeq X Ten	PAIRED	RANDOM	GENOMIC	ILLUMINA	ERS5300735	ERP124934	['experiment.12592','ERX4679463','project.CDC_22','sample.12592','run.12592','22463911','ERR4811017','ERS5300735','PRJEB41194','SAMEA7544077','ERP124934','773297']		2021-11-10T05:12:00.000Z																														1288	1288266900	529568717	PRJEB41194			99.46	1734918	59	lineage2.2.1	Other	['diff','CRyPTIC_CCDC_CDC_22','tree','tbprofiler','input']	tuberculosis: unclassified		Mycobacterium tuberculosis
SAMN04365149	SRR3055245	WGS	UNIVERSITY OF OXFORD	SRX1502186	Illumina HiSeq 2500	PAIRED	RANDOM	GENOMIC	ILLUMINA	SRS1223456	SRP061066	['SRR3055245','C00009110','282721','C00009110_R00000039.bam','SRX1502186','PRJNA282721','SRS1223456','SAMN04365149','4365149','SRP061066']		2015-12-25T08:52:00.000Z																														344	344177600	161775044	PRJNA282721			99.19	1496876	34	lineage1.1.2	HR-TB	['diff','Napier_2020','input','tbprofiler','tree']	tuberculosis: human-adapted	L1.1.2	Mycobacterium tuberculosis
SAMN09708341	SRR7585417	WGS	SAN RAFFAELE HOSPITAL	SRX4451279	NextSeq 500	PAIRED	RANDOM	GENOMIC	ILLUMINA	SRS3589985	SRP154957	['482095','SRR7585417','B4','B4_WGS','PRJNA482095','SRX4451279','B4_R1.fastq.gz','SRS3589985','9708341','SAMN09708341','SRP154957']	2011	2018-07-24T03:20:00.000Z						sputum	Homo sapiens	3	human																					474	474829931	205528526	PRJNA482095			99.63	1695736	51	lineage4.8	Other	['tree','Napier_2020','tbprofiler','input','diff']	tuberculosis: human-adapted	L4.8	Mycobacterium tuberculosis
SAMEA13119699	['ERR8773737','ERR8773738']	WGS		['ERX8437115','ERX8437113']	Illumina HiSeq 2500	PAIRED		GENOMIC	ILLUMINA	ERS10723665		['30046209','ena-RUN-TAB-24-02-2022-09:00:19:168-90850','863195','ERS10723665','PRJEB50999','G02968','ERR8773738','ERX8437115','ERR8773737','ena-RUN-TAB-24-02-2022-09:00:19:167-90848','ERX8437113','SAMEA13119699','ERP135588','ena-EXPERIMENT-TAB-24-02-2022-09:00:19:167-90847','e85ebed1-8b4e-426c-a0a5-d56f438d6aa3','ena-EXPERIMENT-TAB-24-02-2022-09:00:19:168-90849']					GEO	Asia			Homo sapiens	3	human																					553	554233864	313015296	PRJEB50999			99.48	4660292	102	lineage4.3.3	RR-TB	['diff','tree','input','tbprofiler']	tuberculosis: unclassified		Mycobacterium tuberculosis
SAMN41812027	SRR29385442	WGS	LIAONING PROVINCIAL CENTER FOR DISEASE CONTROL AND PREVENTION	SRX24899413	Illumina NovaSeq 6000	PAIRED	PCR	GENOMIC	ILLUMINA	SRS21605658	SRP513650	['201003_1.fq.gz','SRR29385442','SRS21605658','PRJNA1123462','1123462','="WGSlib"&A104','bp0','SRX24899413','201003','SRP513650','41812027','SAMN41812027']	2020-07	2024-06-13T05:02:00.000Z			CHN	Asia	Liaoning	sputum	Homo sapiens	3	human																					1228	1228933800	398170411	PRJNA1123462									tuberculosis: human-adapted	L4	Mycobacterium tuberculosis	H37Rv
SAMN21593462	SRR16149138	WGS	NATIONAL CENTER OF INFECTIOUS AND PARASITIC DISEASES, SOFIA BULGARIA	SRX12434032	Illumina NovaSeq 6000	PAIRED	RANDOM	GENOMIC	ILLUMINA	SRS10401370	SRP339647	['SRR16149138','PRJNA765918','23/2010','765918','SRP339647','SRX12434032','M.tuberculosis_23_2010_R1.fastq.gz','SRS10401370','21593462','SAMN21593462']	2010	2021-10-01T11:52:00.000Z		42.6977 N 23.3219 E	BGR	Europe	Sofia		Homo sapiens	3	human																					267	267278118	118585587	PRJNA765918			97.7	2353882	54	lineage4.2.2.1	Pre-XDR-TB	['tbprofiler','input','tree','diff']	tuberculosis: unclassified		Mycobacterium tuberculosis
SAMEA112806094	ERR11082391	WGS	FZB	ERX10529760	NextSeq 500	PAIRED		GENOMIC	ILLUMINA	ERS14813640	ERP010814	['ERP010814','ERS14813640','SAMEA112806094','ERX10529760','33894189','287903','PRJEB9680','ena-RUN-TAB-22-03-2023-09:39:46:364-143099','ena-EXPERIMENT-TAB-22-03-2023-09:39:46:364-143098','ena-STUDY-FZB-22-06-2015-17:16:39:392-292','ERR11082391','7533-17']		2023-07-21T05:49:00.000Z																														715	715274226	321084322	PRJEB9680			99.55	1624933	55	lineage4.1.2.1	MDR-TB	['tbprofiler','tree','diff','input']	tuberculosis: unclassified		Mycobacterium tuberculosis
SAMEA1102362	ERR2510658	WGS	SAN RAFFAELE SCIENTIFIC INSTITUTE	ERX2530073	Illumina MiniSeq	PAIRED	RANDOM	GENOMIC	ILLUMINA	ERS2394974	ERP107941	['experiment.3668','run.3668','sample.3668','ERR2510658','493033','10121286','PRJEB25972','project.First_10k_genomes_study_set_3','SAMEA1102362','ERS2394974','ERP107941','ERX2530073']		2021-10-23T14:10:00.000Z			ITA	Europe						S	S			S	S	R	S	S			R	R	S	S	S	S	S	S	R	369	369040858	219347571	PRJEB25972	['Walker_2022','CRyPTIC_reuse_table']		98.81	1560250	32	lineage4.3.3	MDR-TB	['Walker_2022','input','Napier_2020','CRyPTIC_SanRaffaele','tree','diff','CRyPTIC_reuse_table','tbprofiler']	tuberculosis: human-adapted	L4.3.3	Mycobacterium tuberculosis
SAMN40475175	SRR28388387	AMPLICON	HARVARD TH CHAN SCHOOL OF PUBLIC HEALTH	SRX23993085	Illumina MiSeq	PAIRED	PCR	GENOMIC	ILLUMINA	SRS20790202	SRP496435	['40475175','29916-S-RLLarea13_S39_L001_R1_001.fastq.gz','PRJNA1088513','29916_RLL gr 13','bp0','SAMN40475175','SRR28388387','1088513','SRP496435','SRX23993085','SRS20790202']		2024-03-20T00:45:00.000Z			USA	North America	PA, Upitt	As reported: Gran	Macaca fascicularis	3	crab-eating macaque																					53	53278378	36050648	PRJNA1088513									tuberculosis: human-adapted	L4	Mycobacterium tuberculosis	Erdman
SAMEA7617406	ERR4872292	WGS	FZB	ERX4741505	NextSeq 500	PAIRED		GENOMIC	ILLUMINA	ERS5375693	ERP125309	['PRJEB41518','SAMEA7617406','ERS5375693','ena-RUN-FZB-25-11-2020-11:07:14:468-32','ERP125309','ERX4741505','ena-EXPERIMENT-FZB-25-11-2020-11:07:14:468-32','17530919','CAR-37','ERR4872292','ena-STUDY-FZB-25-11-2020-10:55:15:280-693','694899']		2021-01-25T11:48:00.000Z																														781	781839202	345092356	PRJEB41518			99.49	1584743	53	lineage2.2.1	MDR-TB	['input','tree','tbprofiler','diff']	MTBC		Mycobacterium tuberculosis complex sp.
SAMEA7563677	ERR4831236	WGS	IML GAUTING	ERX4701220	NextSeq 500	PAIRED	RANDOM	GENOMIC	ILLUMINA	ERS5320309	ERP125016	['22479243','sample.31250','PRJEB41275','ERP125016','ERS5320309','773342','ERR4831236','project.Cryptic_8th9th10th11th','experiment.31250','ERX4701220','run.31250','SAMEA7563677']		2021-11-11T11:09:00.000Z																														750	750987338	331075441	PRJEB41275			99.53	1614963	55	lineage2.2.1	MDR-TB	['tbprofiler','diff','CRyPTIC_Gauting','input','tree']	tuberculosis: unclassified		Mycobacterium tuberculosis
SAMN35982157	SRR25207010	WGS	CHINESE CENTER FOR DISEASE CONTROL AND PREVENTION	SRX20953677	Illumina HiSeq 2500	PAIRED	RANDOM	GENOMIC	ILLUMINA	SRS18230653	SRP448193	['SAMN35982157','MDRTB545.bam','PRJNA987438','SRR25207010','SRP448193','TBMDR545','SRX20953677','SRS18230653','987438','35982157','bp0']	2017	2023-10-16T21:52:00.000Z						sputum	Homo sapiens	3	human																					1235	1235826150	240891082	PRJNA987438									tuberculosis: unclassified		Mycobacterium tuberculosis
SAMEA7561755	ERR4829317	WGS	SAN RAFFAELE SCIENTIFIC INSTITUTE	ERX4699301	NextSeq 500	PAIRED	RANDOM	GENOMIC	ILLUMINA	ERS5318390	ERP124983	['ERP124983','773309','SAMEA7561755','sample.16526','PRJEB41242','ERS5318390','project.Italy','ERX4699301','22477324','run.16526','experiment.16526','ERR4829317']		2021-11-11T07:07:00.000Z																														643	643327302	287907503	PRJEB41242			98.2	1662727	37	lineage4.4.1.1	Sensitive	['tbprofiler','input','CRyPTIC_SanRaffaele','diff','tree']	tuberculosis: unclassified		Mycobacterium tuberculosis
SAMEA7528148	ERR4799564	WGS	FOUNDATION FOR MEDICAL RESEARCH INDIA	ERX4668979	NextSeq 500	PAIRED	RANDOM	GENOMIC	ILLUMINA	ERS5284619	ERP124850	['ERR4799564','sample.28029','ERS5284619','SAMEA7528148','PRJEB41116','run.28029','773292','ERP124850','experiment.28029','ERX4668979','project.Mumbai','22461693']		2021-11-10T02:16:00.000Z			IND	Asia	Mumbai					S	S				S	S	S	S				S			S		S	S		1433	1433925300	564148049	PRJEB41116	Walker_2022		99.55	1732570	57	lineage2.2.1	MDR-TB	['Walker_2022','tbprofiler','input','CRyPTIC_IND','diff','tree']	tuberculosis: unclassified		Mycobacterium tuberculosis
SAMN12126240	SRR9588592	WGS	HARVARD T.H. CHAN SCHOOL OF PUBLIC HEALTH	SRX6354402	Illumina HiSeq 4000	PAIRED	RANDOM	GENOMIC	ILLUMINA	SRS5017369	SRP211812	['SRX6354402','549270','MT-5195_1','SRS5017369','PRJNA549270','SAMN12126240','SRP211812','MT-5195','12126240','HI.4837.005.IDT_i7_31---IDT_i5_31.MT-5195_R1.fastq.gz','SRR9588592']		2019-06-24T11:04:00.000Z		57.382712 N 70.616561 W	CAN	North America	Quebec,Nunavik		Homo sapiens	3	human																					4731	4731929200	2310751977	PRJNA549270			99.4	1733500	39	lineage4.1.2	Sensitive	['tbprofiler','tree','diff','input']	tuberculosis: unclassified		Mycobacterium tuberculosis
SAMN21208662	SRR15713773	WGS	NATIONAL JEWISH HEALTH	SRX12009362	Illumina NovaSeq 6000	PAIRED	RANDOM	GENOMIC	ILLUMINA	SRS10015500	SRP335589	['SRP335589','SAMN21208662','21208662','718117','FINE-ASH-D14-30_S176_R1_001.fastq.gz','FINE-ASH-D14-30','SRR15713773','PRJNA718117','SRX12009362','SRS10015500']	2018	2021-09-03T15:58:00.000Z			USA	North America	Hawaii, HAWAII																									742	742025778	262593924	PRJNA718117									NTM: avium complex		Mycobacterium avium
SAMEA7549835	ERR4816474	WGS	PUBLIC HEALTH ENGLAND	ERX4686316	Illumina HiSeq 2500	PAIRED	RANDOM	GENOMIC	ILLUMINA	ERS5306486	ERP124941	['PRJEB41201','project.PHE-TB','sample.19294','ERR4816474','ERS5306486','22469231','ERX4686316','ERP124941','run.19294','SAMEA7549835','773303','experiment.19294']		2021-11-10T16:17:00.000Z			GBR	Europe																										11	11690873	5267111	PRJEB41201			72.77	74086	1	lineage4	Sensitive	['CRyPTIC_PHE','input','tbprofiler']	tuberculosis: unclassified		Mycobacterium tuberculosis
SAMEA7551455	ERR4818091	WGS	PUBLIC HEALTH ENGLAND	ERX4687933	Illumina HiSeq 2500	PAIRED	RANDOM	GENOMIC	ILLUMINA	ERS5308103	ERP124941	['experiment.20911','ERR4818091','sample.20911','run.20911','ERX4687933','PRJEB41201','ERP124941','ERS5308103','project.PHE-TB','22470848','773303','SAMEA7551455']		2021-11-10T19:07:00.000Z			GBR	Europe																										428	428187947	176035971	PRJEB41201			99.97	1831221	41	lineage4.9	Sensitive	['CRyPTIC_PHE','tbprofiler','input','diff']	tuberculosis: unclassified		Mycobacterium tuberculosis
SAMEA115506507	ERR12950737	AMPLICON	SECTION OF VETERINARY BACTERIOLOGY, INSTITUTE FOR	ERX12322970	MinION	SINGLE	PCR	GENOMIC	OXFORD_NANOPORE	ERS19105538	ERP159825	['PRJEB75236','ERS19105538','NB17050','ena-RUN-TAB-24-04-2024-09:07:01:866-55767','ena-EXPERIMENT-TAB-24-04-2024-09:07:01:866-55766','ERP159825','ERR12950737','b0dc9d8b-a8aa-4c88-a04b-4433b0428658','42673122','1104923','ERX12322970','SAMEA115506507']	2017-07				ZAF	Africa			Syncerus caffer	3	African buffalo																					0	0	0	PRJEB75236									tuberculosis: animal-adapted	La1	Mycobacterium bovis
SAMEA7563020	ERR4830580	WGS	IML GAUTING	ERX4700564	NextSeq 500	PAIRED	RANDOM	GENOMIC	ILLUMINA	ERS5319653	ERP125007	['ERX4700564','project.Cryptic_5th','ERS5319653','773333','ERR4830580','PRJEB41266','sample.26532','22478587','experiment.26532','SAMEA7563020','ERP125007','run.26532']		2021-11-11T10:03:00.000Z			TKM	Asia						S				S	I	R	S	S				R		S	S	S	S	S	R	808	808963643	328963340	PRJEB41266	['CRyPTIC_reuse_table','Walker_2022']							['CRyPTIC_reuse_table','CRyPTIC_IMLGauting','input','Walker_2022']	tuberculosis: unclassified		Mycobacterium tuberculosis
SAMN35560946	['SRR24799299','SRR24918247']	WGS		['SRX20571485','SRX20679011']	['MinION','Illumina MiSeq']	['PAIRED','SINGLE']	RANDOM	GENOMIC	['ILLUMINA','OXFORD_NANOPORE']	SRS17875759		['PRJNA766641','35560946','SRX20571485','SRX20679011','SRR24799299','IDR2000010143_ONT.fastq.gz','766641','IDR 2000010143','SAMN35560946','SRR24918247','SRP338930','IDR2000010143-01-02_S2_L001_R1_001.fastq.gz','SRS17875759']					USA	North America	New York state		Homo sapiens	3	human																					456	456819376	237144813	PRJNA766641									tuberculosis: unclassified		Mycobacterium tuberculosis
SAMN35982089	SRR25207302	WGS	CHINESE CENTER FOR DISEASE CONTROL AND PREVENTION	SRX20953931	Illumina HiSeq 2500	PAIRED	RANDOM	GENOMIC	ILLUMINA	SRS18230907	SRP448193	['SRR25207302','987438','MDRTB477.bam','bp0','PRJNA987438','TBMDR477','SRS18230907','35982089','SRP448193','SRX20953931','SAMN35982089']	2013	2023-10-16T21:55:00.000Z						sputum	Homo sapiens	3	human																					935	935279550	192754343	PRJNA987438									tuberculosis: unclassified		Mycobacterium tuberculosis
SAMN43505892	SRR30551983	WGS	ST. PETERSBURG PASTEUR INSTITUTE	SRX25975323	DNBSEQ-G50	PAIRED	RANDOM	GENOMIC	DNBSEQ	SRS22552697	SRP530574	['PRJNA1157023','SRP530574','SRX25975323','SRS22552697','1157023','SRR30551983','43505892','Mycobacterium tuberculosis 2493','SAMN43505892','2493_S250053313_L01_M2493_1.fastq.gz','bp0']	2018	2024-09-05T12:24:00.000Z		61.40 N 40.12 E	RUS	Europe	Arkhangelsk province, Nyandomsky	sputum	Homo sapiens	3	human																					347	347753700	232093110	PRJNA1157023									tuberculosis: unclassified		Mycobacterium tuberculosis
SAMEA6797924	ERR4423709	WGS	SWISS TROPICAL AND PUBLIC HEALTH INSTITUTE	ERX4364267	Illumina HiSeq 2500	PAIRED		GENOMIC	ILLUMINA	ERS4525588	ERP121304	['G21865','ERS4525588','641061','SAMEA6797924','ena-RUN-Swiss Tropical and Public Health Institute-07-08-2020-15:52:46:926-237','ena-EXPERIMENT-Swiss Tropical and Public Health Institute-07-08-2020-15:52:46:926-237','ERP121304','ERX4364267','15765051','PRJEB37945','ena-STUDY-Swiss Tropical and Public Health Institute-22-04-2020-16:47:21:746-61','ERR4423709']		2020-08-15T06:00:00.000Z			BWA	Africa																										356	356925920	163770434	PRJEB37945			97.98	1523269	34	lineage4.1.1.3	MDR-TB	['tree','diff','tbprofiler','input']	tuberculosis: unclassified		Mycobacterium tuberculosis
SAMEA12029319	ERR7821140	WGS	IBV_CSIC	ERX7388111	Illumina MiSeq	PAIRED	RANDOM	GENOMIC	ILLUMINA	ERS9676295	ERP134194	['PRJEB49677','ERR7821140','ERP134194','ERX7388111','MZ230','SAMEA12029319','25829986','805472','WGS_MTBC_TOSSE2','ERS9676295']		2022-07-27T21:55:00.000Z																														349	349466503	166088838	PRJEB49677			74.88	1398313	37	lineage2.2.1.1	Sensitive	['tbprofiler','tree','diff','input']	tuberculosis: unclassified		Mycobacterium tuberculosis
SAMN06092623	SRR5067227	WGS	UNIVERSITY OF MELBOURNE	SRX2387525	Illumina HiSeq 2500	PAIRED	RANDOM	GENOMIC	ILLUMINA	SRS1829467	SRP094134	['SRS1829467','SRP094134','HCMC0926','PRJNA355614','bp0','02MTB0944_S163_L002_1.fastq.gz','SRR5067227','SAMN06092623','6092623','355614','SRX2387525']	2010-01	2016-12-01T20:51:00.000Z		10.82 N 106.63 E	VNM	Asia	Ho Chi Minh City	sputum	Homo sapiens	3	human																					352	352017595	167830511	PRJNA355614			99.42	1680852	57	lineage2.2.1	HR-TB	['Napier_2020','Menardo_2021','tree','input','diff','tbprofiler']	tuberculosis: human-adapted	L2.2.1	Mycobacterium tuberculosis
SAMN37458042	SRR26112445	WGS	WADSWORTH CENTER	SRX21826470	NextSeq 500	PAIRED	RANDOM	GENOMIC	ILLUMINA	SRS18926079	SRP338930	['SRX21826470','SRP338930','37458042','IDR2200023784-01-01','SRS18926079','SRR26112445','766641','PRJNA766641','IDR2200023784-01-01.R1.fastq.gz','IDR2200023784','SAMN37458042']	2022	2023-09-19T16:19:00.000Z			USA	North America	New York state	sputum	Homo sapiens	3	human																					411	411388410	186568520	PRJNA766641									tuberculosis: unclassified		Mycobacterium tuberculosis
SAMEA7548732	ERR4815372	WGS	PUBLIC HEALTH ENGLAND	ERX4685214	Illumina HiSeq 2500	PAIRED	RANDOM	GENOMIC	ILLUMINA	ERS5305384	ERP124941	['SAMEA7548732','773303','experiment.18192','PRJEB41201','ERR4815372','22468129','sample.18192','ERP124941','ERS5305384','run.18192','project.PHE-TB','ERX4685214']		2021-11-10T14:01:00.000Z			GBR	Europe														R												307	307981574	145323263	PRJEB41201	Walker_2022		99.48	2768434	63	lineage3	Pre-XDR-TB	['tree','tbprofiler','Walker_2022','CRyPTIC_PHE','input','diff']	tuberculosis: unclassified		Mycobacterium tuberculosis
SAMEA1101433	ERR2510228	WGS	UNIVERSIDAD PERUANA CAYETANO HEREDIA	ERX2529643	Illumina HiSeq 2000	PAIRED	RANDOM	GENOMIC	ILLUMINA	ERS2394544	ERP107940	['493032','10120856','SAMEA1101433','ERP107940','run.3238','experiment.3238','ERR2510228','ERS2394544','project.First_10k_genomes_study_set_2','sample.3238','PRJEB25971','ERX2529643']		2021-10-23T14:06:00.000Z			PER	South America												S						R								601	601607705	450369080	PRJEB25971	Walker_2022							['Walker_2022','CRyPTIC_UPCH','input','Napier_2020']	tuberculosis: human-adapted	L4.1.2.1	Mycobacterium tuberculosis
SAMN06010214	SRR28394182	WGS	FIND, THE FOUNDATION FOR INNOVATIVE NEW DIAGNOSTICS	SRX23999170	Illumina HiSeq 2500	PAIRED	RANDOM	GENOMIC	ILLUMINA	SRS20795741	SRP496567	['WGS-Peru3020','SRX23999170','SRS20795741','6010214','SRP496567','I0003603-3','PRJNA343736','SRR28394182','343736','Peru3020_R1.fastq.gz','SAMN06010214']	2012	2024-03-20T07:59:00.000Z		12 S 77 W	PER	South America	Lima	As reported: patient	Homo sapiens	3	human																					553	553747000	329129601	PRJNA343736			99.61	1761629	41	lineage4.3.3	MDR-TB	['standford','tbprofiler','input','diff','tree']	tuberculosis: unclassified		Mycobacterium tuberculosis
SAMEA114089641	ERR11775808	WGS	UCL CENTRE FOR CLINICAL MICROBIOLOGY	ERX11174472	NextSeq 550	PAIRED	RANDOM	GENOMIC	ILLUMINA	ERS16073484	ERP149436	['ERP149436','41283023','4da99455-d94f-43bb-96cc-eb7e1d7e89c2','ERR11775808','webin-reads-TBA_411','PRJEB64299','SAMEA114089641','ERS16073484','1109088','TBA_411','ERX11174472']	2018	2024-08-13T00:02:00.000Z		UCL CCM	TZA	Africa			Homo sapiens	3	human																					1102	1102412344	454968928	PRJEB64299									tuberculosis: unclassified		Mycobacterium tuberculosis
SAMN15337179	SRR12062506	WGS	FUDAN UNIVERSITY	SRX8590423	Illumina HiSeq 2500	PAIRED	RANDOM PCR	GENOMIC	ILLUMINA	SRS6881573	SRP268168	['p16-1','SRP268168','SRR12062506','SZ_2016_0020','PRJNA640897','SRS6881573','bp0','SAMN15337179','SZ_2016_0020_R1.fastq.gz','640897','SRX8590423','15337179']	2016	2020-06-21T09:30:00.000Z			CHN	Asia	shenzhen	sputum	Homo sapiens	3	human																					844	844253100	322054646	PRJNA640897			99.57	1737328	59	lineage2.2.1	Pre-XDR-TB	['tree','diff','input','tbprofiler']	tuberculosis: unclassified		Mycobacterium tuberculosis
SAMEA1403613	ERR144576	WGS	SC	ERX120504	Illumina HiSeq 2000	PAIRED	RANDOM	GENOMIC	ILLUMINA	ERS096451	ERP000192	['ERR144576','SAMEA1403613','1862A-sc-2012-02-21T11:37:47Z-1364813','ERP000192','Variation discovery in Russian TB isolates-sc-2010','PRJEB2138','ERS096451','SC_RUN_7841_6#35','ERX120504','203970','1081205','Variation discovery in Russian TB isolates-sc-2010-04-20','SC_EXP_7841_6#35']	2009	2014-10-17T01:39:00.000Z			RUS	Europe	Samara		Homo sapiens	3	human					S		R						S	S							1309	1309647400	854237112	PRJEB2138	CRyPTIC_WHO2021_PMC7612554		99.43	1774035	40	lineage4.1.2.1	HR-TB	['diff','tbprofiler','Walker_2022','input','Menardo_2018','Stucki_2016','Napier_2020','tree']	tuberculosis: human-adapted	L4.1.2.1	Mycobacterium tuberculosis
SAMN43780629	SRR30673720	WGS	FIND, THE FOUNDATION FOR INNOVATIVE NEW DIAGNOSTICS	SRX26092303	NextSeq 500	PAIRED	RANDOM	GENOMIC	ILLUMINA	SRS22658622	SRP532857	['TB038060151','43780629','SRP532857','SRX26092303','PRJNA1160005','WGS-TB038060151','SRS22658622','TB038060151_R1.fastq.gz','1160005','SRR30673720','SAMN43780629']	2022	2024-09-16T05:02:00.000Z			ZAF	Africa		sputum	Homo sapiens	3	human																					1024	1024241846	274922809	PRJNA1160005									tuberculosis: unclassified		Mycobacterium tuberculosis
SAMN11100973	['SRR29010624','SRR9020454','SRR9213991']	WGS		['SRX24537504','SRX5984721','SRX5798527']	['HiSeq X Ten','GridION']	['PAIRED','SINGLE']	RANDOM	GENOMIC	['ILLUMINA','OXFORD_NANOPORE']	SRS4729756		['523365','SRX24537504','SRX5798527','SRX5984721','11100973','SRR9213991','FAK63471_20190426_03_JHN_AV_0052_1.tar.gz','SRP188851','FAK49157_20190222_02_JHN_AV_0052_1','SRS4729756','SRR29010624','FAK49157_20190222_02_JHN_AV_0052_1.tar.gz','JHN_AV_0052_1','PRJNA523365','SRR9020454','SAMN11100973','JHN_AV_0052_1.bam','FAK63471_20190426_03_JHN_AV_0052_1']					USA	North America			Homo sapiens	3	human																					1366	1367961203	828689021	PRJNA523365									NTM: avium complex		Mycobacterium avium complex sp.
SAMN39286730	SRR27450059	WGS	MDUPHL	SRX23121878	NextSeq 550	PAIRED	RANDOM	GENOMIC	ILLUMINA	SRS20075429	SRP399923	['SRR27450059','PRJNA857537','SRS20075429','SRX23121878','AUSMDU00030978','SRP399923','39286730','SAMN39286730','857537','AUSMDU00030978_S5_R1_001.fastq.gz']	2019	2024-01-07T18:33:00.000Z			AUS	Oceania	Victoria		Homo sapiens	3	human																					978	978460546	424435335	PRJNA857537			99.6	1651040	48	lineage3.1.2.1	Sensitive	['tbprofiler','input','tree','diff']	tuberculosis: unclassified		Mycobacterium tuberculosis
SAMN01908809	SRR671785	WGS	BGI	SRX225099	Illumina HiSeq 2000	PAIRED	PCR	GENOMIC	ILLUMINA	SRS388878	SRP018402	['SRR671785','SRP018402','BGI_LN081','BGI_LN081_MYCsdlDBXDFAPEI-130_110617','PRJNA187550','SAMN01908809','187550','BGI-FCD03GVACXX-110617-L7-LN081','SRX225099','1908809','SRS388878']		2015-09-05T07:17:00.000Z			CHN	Asia							S					R	R						R				R			528	528000120	307490421	PRJNA187550	CRyPTIC_WHO2021_PMC7612554		99.48	1826743	38	lineage2.2.1	Pre-XDR-TB	['input','Napier_2020','Walker_2022','tree','diff','tbprofiler']	tuberculosis: human-adapted	L2.2.1	Mycobacterium tuberculosis
SAMEA1317639	ERR108136	WGS	SC	ERX085570	Illumina HiSeq 2000	PAIRED	RANDOM	GENOMIC	ILLUMINA	ERS075353	ERP001037	['ERX085570','Relapse_and_Reinfection_in_Tuberculosis-sc-2011-11-29T12:38:29Z-2045','ERS075353','859787','SC_RUN_7414_6#12','SAMEA1317639','302226-sc-2011-11-29T12:46:35Z-1312545','PRJEB2777','204473','ERP001037','ERR108136','SC_EXP_7414_6#12']		2014-09-20T12:27:00.000Z			ZAF	Africa	Cape Town	sputum	Homo sapiens	3	human																					454	454579200	263898951	PRJEB2777			99.49	1889643	43	lineage4.1.1.3	Sensitive	['Menardo_2018','tbprofiler','input','Napier_2020','tree','diff']	tuberculosis: human-adapted	L4.1.1.3	Mycobacterium tuberculosis
SAMEA1707543	ERR234584	WGS	SC	ERX209089	Illumina HiSeq 2000	PAIRED	RANDOM	GENOMIC	ILLUMINA	ERS181300	ERP000192	['ERP000192','ERR234584','PRJEB2138','SAMEA1707543','0522T-sc-2012-10-11T13:36:17Z-1494070','ERS181300','SC_EXP_8987_4#29','SC_RUN_8987_4#29','ERX209089','Variation discovery in Russian TB isolates-sc-2010','203970','Variation discovery in Russian TB isolates-sc-2010-04-20','1939599']	2008	2013-03-08T03:48:00.000Z			RUS	Europe	Samara		Homo sapiens	3	human	S	S			R		R		S				R	R				S			367	367094600	185994345	PRJEB2138	CRyPTIC_WHO2021_PMC7612554		99.55	1786234	41	lineage2.2.1	MDR-TB	['diff','Menardo_2018','tbprofiler','Walker_2022','Napier_2020','Menardo_2021','input','tree']	tuberculosis: human-adapted	L2.2.1	Mycobacterium tuberculosis
SAMN37210471	SRR25827362	WGS	HAYSTACKANALYTICS PVT. LTD.	SRX21549071	Illumina NovaSeq 6000	PAIRED	PCR	GENOMIC	ILLUMINA	SRS18757072	SRP457772	['SAMN37210471','HAPL_490_R1.fastq.gz','bp0','1011210','SRR25827362','HAPL_490','37210471','SRS18757072','SRP457772','PRJNA1011210','SRX21549071']	2021	2023-08-31T12:27:00.000Z		20.5937 N 78.9629 E	IND	Asia		sputum	Homo sapiens	3	human																					1624	1624111650	490761706	PRJNA1011210								['denylist','input']	tuberculosis: unclassified		Mycobacterium tuberculosis
SAMEA7529214	ERR4800628	WGS	FOUNDATION FOR MEDICAL RESEARCH INDIA	ERX4670043	NextSeq 500	PAIRED	RANDOM	GENOMIC	ILLUMINA	ERS5285683	ERP124850	['sample.31965','ERS5285683','project.Mumbai','22462757','ERP124850','ERR4800628','ERX4670043','experiment.31965','PRJEB41116','SAMEA7529214','773292','run.31965']		2021-11-11T01:18:00.000Z			IND	Asia	Mumbai																									697	697652918	292329324	PRJEB41116			99.51	1672674	57	lineage2.2.1.2	Pre-XDR-TB	['tbprofiler','CRyPTIC_IND','tree','diff','input']	tuberculosis: unclassified		Mycobacterium tuberculosis
SAMEA4744298	ERR2653180	WGS	NORWEGIAN INSTITUTE OF PUBLIC HEALTH	ERX2669634	Illumina MiSeq	PAIRED	RANDOM	GENOMIC	ILLUMINA	ERS2564409	ERP109440	['476915','PRJEB27366','ena-EXPERIMENT-NORWEGIAN INSTITUTE OF PUBLIC HEALTH-19-06-2018-13:51:32:585-267','9578829','ERX2669634','BRZ-178','ena-RUN-NORWEGIAN INSTITUTE OF PUBLIC HEALTH-19-06-2018-13:51:32:585-267','ERR2653180','ena-STUDY-NORWEGIAN INSTITUTE OF PUBLIC HEALTH-19-06-2018-13:52:22:783-854','ERS2564409','SAMEA4744298','ERP109440']	2008	2018-07-12T10:03:00.000Z			BRA	South America			Homo sapiens	3	human																					1328	1328264252	572734588	PRJEB27366			99.39	1659544	52	lineage4.1.2.1	MDR-TB	['diff','tree','standford','tbprofiler','input','Nimmo_2024']	tuberculosis: human-adapted	L4	Mycobacterium tuberculosis
SAMN37848343	SRR26399635	WGS	UNIVERSITY OF MELBOURNE/ THE PETER DOHERTY INSTITUTE FOR INFECTION AND IMMUNITY	SRX22105356	Illumina HiSeq 4000	PAIRED	RANDOM	GENOMIC	ILLUMINA	SRS19170440	SRP466602	['PRJNA1028637','Sample_424_1.fastq.gz','SRP466602','1028637','SAMN37848343','Sample_424','SRX22105356','37848343','SRS19170440','bp0','SRR26399635']		2023-10-16T19:05:00.000Z		10.8231 N 106.6297 E	VNM	Asia	Ho Chi Minh City	sputum	Homo sapiens	3	human																					357	357840900	168200998	PRJNA1028637			99.65	1624189	52	lineage2.2.1	Sensitive	['tree','input','tbprofiler','diff']	tuberculosis: unclassified		Mycobacterium tuberculosis
SAMN06251253	['SRR11947542','SRR5535855']	WGS		['SRX8491727','SRX2805445']	Illumina HiSeq 2500	['PAIRED','SINGLE']	PCR	GENOMIC	ILLUMINA	SRS2185283		['SRX2805445','SRS2185283','300846','SRP077478','BI_1970','G07413','SRR11947542','SAMN06251253','PRJNA300846','SRR5535855','G07413_1.fastq.gz','SRX8491727','6251253']					COD	Africa		sputum	Homo sapiens	3	human																					1930	1930072428	1216520330	PRJNA300846			89.86	1149513	23	lineage4.7	Sensitive	['Menardo_2021','input','IeDEA','tbprofiler','diff','Menardo_2018']	tuberculosis: human-adapted	L4	Mycobacterium tuberculosis
SAMEA1707316	ERR228049	WGS	SC	ERX202708	Illumina HiSeq 2000	PAIRED	RANDOM	GENOMIC	ILLUMINA	ERS181443	ERP000192	['ERP000192','203970','SAMEA1707316','ERS181443','ERR228049','SC_RUN_8898_8#76','PRJEB2138','ERX202708','Variation discovery in Russian TB isolates-sc-2010-04-20','Variation discovery in Russian TB isolates-sc-2010','1920406','2243P-sc-2012-10-11T13:38:35Z-1494213','SC_EXP_8898_8#76']	2010	2013-02-16T09:40:00.000Z			RUS	Europe	Samara		Homo sapiens	3	human	S	R			R		R		R				R	R				R			205	205774400	92960817	PRJEB2138	CRyPTIC_WHO2021_PMC7612554		99.57	1884601	43	lineage2.2.1	Pre-XDR-TB	['diff','input','tree','Menardo_2018','Napier_2020','Walker_2022','tbprofiler']	tuberculosis: human-adapted	L2.2.1	Mycobacterium tuberculosis
SAMEA2534552	ERR552299	WGS	FZB	ERX511368	Illumina HiSeq 2500	PAIRED		GENOMIC	ILLUMINA	ERS457954	ERP010814	['3794020','PRJEB9680','SAMEA2534552','287903','7438-11','ERX511368','ERS457954','ERR552299','7438-11_genoscreen_genoscreen_2013-10-31_101bp','ERP010814','ena-STUDY-FZB-22-06-2015-17:16:39:392-292']		2015-06-25T07:57:00.000Z			DEU	Europe										S		S					S	S	S							575	575341046	374757254	PRJEB9680	CRyPTIC_WHO2021_PMC7612554		99.81	1550119	35	lineage4.8	Sensitive	['tree','Walker_2022','Menardo_2018','Menardo_2021','tbprofiler','diff','Napier_2020','input']	tuberculosis: human-adapted	L4.8	Mycobacterium tuberculosis
SAMEA112910570	ERR11252484	WGS	IBV_CSIC	ERX10660727	NextSeq 2000	PAIRED	RANDOM	GENOMIC	ILLUMINA	ERS14911174	ERP146514	['ERX10660727','1097147','SAMEA112910570','PRJEB61426','1705657_1','Xpatial_WGS_Mozambique_2018','ERR11252484','ERS14911174','40862514','ERP146514']		2024-08-05T10:44:00.000Z																														663	663012659	308968757	PRJEB61426									tuberculosis: unclassified		Mycobacterium tuberculosis
SAMEA7527784	ERR4799198	WGS	FOUNDATION FOR MEDICAL RESEARCH INDIA	ERX4668615	NextSeq 500	PAIRED	RANDOM	GENOMIC	ILLUMINA	ERS5284255	ERP124850	['ERR4799198','773292','ERS5284255','SAMEA7527784','run.27663','ERP124850','project.Mumbai','PRJEB41116','experiment.27663','22461329','sample.27663','ERX4668615']		2021-11-10T01:51:00.000Z			IND	Asia	Mumbai					S	S				S	S	S	S				S			S		S	S		985	985590892	430254052	PRJEB41116	Walker_2022		99.42	1702574	52	lineage3	Sensitive	['Walker_2022','tree','tbprofiler','CRyPTIC_IND','input','diff']	tuberculosis: unclassified		Mycobacterium tuberculosis
SAMN06473152	['SRR11284315','SRR5341265']	['RAD-Seq','WGS']		['SRX7890050','SRX2637957']	['Illumina MiSeq','HiSeq X Ten']	['SINGLE','PAIRED']	Restriction Digest	GENOMIC	ILLUMINA	SRS2045981		['SRX2637957','OU04-FMR374','PRJNA377812','376471','377812','5.fa.gz','SRS2045981','bp0','SAMN06473152','OU4_FMR_batch2_v3_stampy_R00000039.bam','SRR5341265','SRX7890050','SRR11284315','PRJNA376471','6473152','06473152','SRP101835','SRP101312']				19.0760 N 72.8777 E	IND	Asia	Mumbai	sputum	Homo sapiens	3	human																					968	969709899	516490172	['PRJNA376471','PRJNA377812']			99.55	1572010	53	lineage2.2.1	Sensitive	['diff','Napier_2020','tree','Menardo_2021','tbprofiler','input']	tuberculosis: human-adapted	L2.2.1	Mycobacterium tuberculosis
SAMN05577241	SRR4034166	WGS	HARVARD MEDICAL SCHOOL	SRX2025465	Illumina HiSeq 2000	PAIRED	RANDOM	GENOMIC	ILLUMINA	SRS1619894	SRP082185	['5577241','SRS1619894','323744','SRP082185','SRR4034166','PRJNA323744','785-LIVA1_1.fastq.gz','P38-Liver-A1','SRX2025465','SAMN05577241']	2013-11	2016-08-16T02:03:00.000Z		29.6483 S 30.3318 E	ZAF	Africa	Kwazulu-Natal	necropsy (morgue)	Homo sapiens	3	human																					552	552269616	370017212	PRJNA323744								['Napier_2020','input','intrapatient_ZAF','denylist']	tuberculosis: human-adapted	L4.3.2.1	Mycobacterium tuberculosis
SAMEA2151705	ERR369714	WGS	SC	ERX342423	Illumina HiSeq 2000	PAIRED	RANDOM	GENOMIC	ILLUMINA	ERS327806	ERP003508	['230309','ERR369714','SC_EXP_10665_8#42','M07003384-sc-2013-07-18T13:33:43Z-1657700','ERP003508','ERS327806','2414422','ERX342423','SAMEA2151705','Isoniazid_resistant_TB_outbreak_investigation-sc-2013-07-02T11:32:57Z-2688','PRJEB4239','SC_RUN_10665_8#42']		2014-03-08T13:09:00.000Z																														454	454571000	210185565	PRJEB4239			99.83	1854788	42	lineage4.6.2.2	HR-TB	['Menardo_2021','input','tbprofiler','tree','diff']	tuberculosis: human-adapted	L4	Mycobacterium tuberculosis
SAMN09725545	SRR7617702	WGS	AGRESEARCH	SRX4482382	Illumina MiSeq	PAIRED	RANDOM PCR	GENOMIC	ILLUMINA	SRS3606731	SRP155672	['9725545','479921','SAMN09725545','PRJNA479921','SRP155672','SRS3606731','SRX4482382','AgR1702_R2.fastq.gz','AgR1702','SRR7617702']	2016	2018-07-29T22:07:00.000Z			NZL	Oceania	Little Wanganui		Sus scrofa domesticus	2	domestic pig																					480	480044319	293234518	PRJNA479921			99.51	1405620	79	La1.8.1	Other	['tree','tbprofiler','input','diff']	tuberculosis: animal-adapted	La1	Mycobacterium bovis
SAMN18648501	SRR14165025	WGS	STANFORD UNIVERSITY	SRX10533322	NextSeq 550	PAIRED	RANDOM	GENOMIC	ILLUMINA	SRS8656595	SRP289688	['T3-DNA-M013062-S234','671770','SRS8656595','SRP289688','SAMN18648501','SRR14165025','PRJNA671770','18648501','ms_619','bp0','SRX10533322','T3-DNA-M013062-S234_R1.fastq.gz']	2017	2021-04-07T13:42:00.000Z			BRA	South America	Mato Grosso do Sul, Campo Grande	sputum	Homo sapiens	3	human																					594	594881010	221126249	PRJNA671770			99.76	1810138	62	lineage4.3.4.1	Sensitive	['diff','standford','tree','input','tbprofiler']	tuberculosis: unclassified		Mycobacterium tuberculosis
SAMEA114663508	ERR12311994	WGS	NATIONAL INSTITUTE OF HEALTH DR. RICARDO JORGE	ERX11688878	Illumina MiSeq	PAIRED	RANDOM	GENOMIC	ILLUMINA	ERS17079375	ERP111748	['PRJEB29446','SAMEA114663508','38390725','ERX11688878','INSA_27102018','PT_TB0669','ERR12311994','ERP111748','505027','ERS17079375']	2021	2023-11-26T10:36:00.000Z			PRT	Europe																										244	244929493	158128544	PRJEB29446			99.69	749904	38	lineage4.3.4.1	Sensitive	['input','tree','diff','tbprofiler']	tuberculosis: unclassified		Mycobacterium tuberculosis
SAMN40983413	SRR28706507	WGS	NIAID TB PORTALS PROGRAM	SRX24273748	NextSeq 2000	PAIRED	RANDOM	GENOMIC	ILLUMINA	SRS21039713	SRP502062	['TBPO-6091_lib62859_nextseq_nz0015_151bp.filtered_2_bwa.1.fastq.gz','SAMN40983413','PRJNA1074793','SRP502062','SRS21039713','SRX24273748','61451','1074793','SRR28706507','40983413']	2022	2024-04-16T14:22:00.000Z		48.0196 N 66.9237 E	KAZ	Asia		sputum	Homo sapiens	3	human																					464	464749358	166259007	PRJNA1074793			99.52	1310624	45	lineage2.2.1	MDR-TB	['tbprofiler','tree','diff','input']	tuberculosis: unclassified		Mycobacterium tuberculosis
SAMN27555056	SRR18740754	WGS	RIVM	SRX14840904	Illumina HiSeq 1000	PAIRED	RANDOM	GENOMIC	ILLUMINA	SRS12595949	SRP369760	['bp0','NLZ002105150.bam','MD-027-14','NLZ002105150','SRP369760','SRR18740754','PRJNA825716','27555056','SAMN27555056','SRX14840904','SRS12595949','825716']	2020	2022-04-13T08:07:00.000Z		47.00 N 28.90 E	MDA	Europe	Chisinau	sputum	Homo sapiens	3	human																					723	723175595	68354589	PRJNA825716								input	tuberculosis: unclassified		Mycobacterium tuberculosis
SAMN11492960	SRR8952882	WGS	UNIVERSIDADE FEDERAL DO RIO DE JANEIRO	SRX5732701	Illumina HiSeq 2500	PAIRED	RT-PCR	GENOMIC	ILLUMINA	SRS4670098	SRP193792	['SRX5732701','MAFBRA00707_NexteraXT_WGS_Illumina','PRJNA534674','11492960','SRR8952882','MAFBRA00707','MAFBRA00707_R1.fastq.gz','534674','SAMN11492960','SRP193792','SRS4670098']	2013-06	2019-04-24T19:17:00.000Z			BRA	South America		As reported: Lowenstein-Jensen	Homo sapiens	3	human																					1361	1361081980	631995007	PRJNA534674			99.46	1572239	55	lineage6	Other	['tree','tbprofiler','input','diff','standford']	tuberculosis: unclassified		Mycobacterium tuberculosis
SAMEA1059486	ERR3337464	WGS	WELLCOME SANGER INSTITUTE	ERX3362173	Illumina HiSeq X Ten	PAIRED	RANDOM	GENOMIC	ILLUMINA	ERS2365074	ERP024108	['SAMEA1059486','Mycobacteria_in_non_CF_bronchiectasis_patients-sc-4853','512657','a7912228-be4d-11e7-b52c-3c4a9275d6c8','11844218','SC_RUN_25825_1#72','SC_EXP_25825_1#72','ERS2365074','ERX3362173','ERR3337464','PRJEB21813','ERP024108']		2019-05-24T21:09:00.000Z																														555	555219752	229098422	PRJEB21813									NTM: avium complex		Mycobacterium avium
SAMN15718608	SRR12380524	WGS	DIVISION OF GENOMIC MEDICINE AND INNOVATION SUPPORT	SRX8879200	NextSeq 500	SINGLE	RANDOM PCR	GENOMIC	ILLUMINA	SRS7139680	SRP275727	['SRP275727','SRR12380524','PRJNA650561','bp0','MTBDR181177','650561','15718608','SRX8879200','SRS7139680','SAMN15718608','MTBDR181177_S100_good_1.fastq.gz']	2019	2020-08-03T22:12:00.000Z		15.87 N 100.99 E	THA	Asia		sputum	Homo sapiens	3	human																					91	91263616	43818705	PRJNA650561									tuberculosis: unclassified		Mycobacterium tuberculosis
SAMN09399422	SRR7652970	WGS	BI	SRX4515388	HiSeq X Ten	PAIRED	RANDOM	GENOMIC	ILLUMINA	SRS3633938	SRP075210	['BI_3009','SRP075210','SRS3633938','SRX4515388','PRJNA318002','SRR7652970','318002','9399422','Mycobacterium tuberculosis 21242','SAMN09399422']	2017	2018-08-07T21:28:00.000Z			AZE	Asia		sputum	Homo sapiens	3	human																					1424	1424369108	312743265	PRJNA318002			99.56	1590977	55	lineage2.2.1	Pre-XDR-TB	['diff','tbprofiler','Menardo_2021','tree','input']	tuberculosis: human-adapted	L2	Mycobacterium tuberculosis
SAMEA3558426	ERR1034893	WGS	LSHTM	ERX1113691	Illumina MiSeq	PAIRED		GENOMIC	ILLUMINA	ERS865575	ERP011639	['297845','PRJEB10385','ena-STUDY-LSHTM-18-08-2015-18:02:02:463-104','ERS865575','ena-RUN-LSHTM-25-09-2015-14:04:49:439-318','ena-EXPERIMENT-LSHTM-25-09-2015-14:04:49:439-318','SAMEA3558426','ERX1113691','mtb318','ERR1034893','ERP011639','4154722']		2015-12-10T05:02:00.000Z			PRT	Europe						R	S		S		R		R		S	S										2080	2080989658	1376259549	PRJEB10385	Coll_2018							['Napier_2020','input','Coll_2018']	tuberculosis: human-adapted	L2.2.1	Mycobacterium tuberculosis
SAMEA7555968	ERR4822546	WGS	IML GAUTING	ERX4692536	NextSeq 500	PAIRED	RANDOM	GENOMIC	ILLUMINA	ERS5312610	ERP124948	['ERP124948','ERX4692536','project.Cryptic_3rd','experiment.26325','PRJEB41208','773305','ERS5312610','22475322','SAMEA7555968','sample.26325','run.26325','ERR4822546']		2021-11-11T03:15:00.000Z			DEU	Europe						S				S	S	S	S	S				S		S	S	S	S	S	S	638	638367809	281180514	PRJEB41208	['CRyPTIC_reuse_table','Walker_2022']		99.71	1662566	57	lineage4.7	Sensitive	['CRyPTIC_reuse_table','tbprofiler','input','diff','tree','CRyPTIC_Gauting','Walker_2022']	tuberculosis: unclassified		Mycobacterium tuberculosis
SAMEA113556435	ERR11488903	WGS	FZB	ERX10895079	NextSeq 500	PAIRED		GENOMIC	ILLUMINA	ERS15552558	ERP147779	['ERP147779','SAMEA113556435','86810e0e-614f-4ad6-9cd7-0bc407fc82e6','989949','SMN-790','ERS15552558','ERR11488903','ena-EXPERIMENT-TAB-27-05-2023-22:16:03:892-28227','ena-RUN-TAB-27-05-2023-22:16:03:892-28228','ERX10895079','36323451','PRJEB62665']		2023-10-05T03:53:00.000Z			MOZ	Africa	Maputo																									563	563879182	267128220	PRJEB62665			98.91	1311894	37	lineage1.1.3.1	RR-TB	['tree','tbprofiler','input','diff','R-RR_MOZ']	tuberculosis: unclassified		Mycobacterium tuberculosis
SAMEA7561050	ERR4828613	WGS	OUCRU-HCMC	ERX4698597	NextSeq 500	PAIRED	RANDOM	GENOMIC	ILLUMINA	ERS5317686	ERP124982	['sample.12410','ERX4698597','run.12410','773308','project.Vietnam','ERR4828613','PRJEB41241','ERS5317686','22476620','SAMEA7561050','ERP124982','experiment.12410']		2021-11-11T06:50:00.000Z			VNM	Asia	Ho Chi Minh City					S				S	S	S	S	S				S		S	S	S	S	S	S	290	290594668	134221675	PRJEB41241	['Walker_2022','CRyPTIC_reuse_table']		99.6	1467465	49	lineage2.2.1	Sensitive	['diff','CRyPTIC_reuse_table','tree','Walker_2022','CRyPTIC_OUCRU','tbprofiler','input']	tuberculosis: unclassified		Mycobacterium tuberculosis
SAMEA7549883	ERR4816522	WGS	PUBLIC HEALTH ENGLAND	ERX4686364	Illumina HiSeq 2500	PAIRED	RANDOM	GENOMIC	ILLUMINA	ERS5306534	ERP124941	['project.PHE-TB','run.19342','experiment.19342','ERS5306534','ERP124941','ERX4686364','22469279','773303','SAMEA7549883','ERR4816522','PRJEB41201','sample.19342']		2021-11-10T16:20:00.000Z			GBR	Europe																										1	1166177	689169	PRJEB41201								['input','CRyPTIC_PHE']	tuberculosis: unclassified		Mycobacterium tuberculosis
SAMN42034340	SRR29539507	WGS	NIAID TB PORTALS PROGRAM	SRX25046627	NextSeq 2000	PAIRED	RANDOM	GENOMIC	ILLUMINA	SRS21743776	SRP515897	['34017','1074785','PRJNA1074785','TBPO-4636_lib56212_nextseq_ny0087_151bp.filtered_2_bwa.1.fastq.gz','SAMN42034340','42034340','SRR29539507','SRS21743776','SRP515897','SRX25046627']	2021	2024-06-25T13:39:00.000Z		48.3794 N 31.1656 E	UKR	Europe		sputum	Homo sapiens	3	human																					498	498532961	171752253	PRJNA1074785									tuberculosis: unclassified		Mycobacterium tuberculosis
SAMN11100976	['SRR9027952','SRR29010620']	WGS		['SRX5805513','SRX24537508']	['GridION','HiSeq X Ten']	['PAIRED','SINGLE']	RANDOM	GENOMIC	['ILLUMINA','OXFORD_NANOPORE']	SRS4735096		['FAK46878_20190215_05_JHN_AV_0055_4.tar.gz','JHN_AV_0055_4','FAK46878_20190215_05_JHN_AV_0055_4','PRJNA523365','JHN_AV_0055_4.bam','SRR9027952','523365','SRP188851','SRR29010620','SRX5805513','SAMN11100976','SRS4735096','11100976','SRX24537508']					USA	North America			Homo sapiens	3	human																					1109	1109930845	429767702	PRJNA523365									NTM: avium complex		Mycobacterium avium complex sp.
SAMN26578416	SRR18311272	WGS	CHINACDC	SRX14448539	Illumina HiSeq 2500	SINGLE	RANDOM	GENOMIC	ILLUMINA	SRS12255110	SRP333090	['SRP333090','PRJNA755247','SAMN26578416','26578416','SRS12255110','SRR18311272','bp0','755247','22A220','22A220.fastq.gz','SRX14448539']	2020	2022-03-12T10:23:00.000Z		34.32 N 112.16 E	CHN	Asia	Chongqing	sputum	Homo sapiens	3	human																					976	976164600	369109057	PRJNA755247									tuberculosis: unclassified		Mycobacterium tuberculosis
SAMEA112800199	ERR11050110	WGS	FZB	ERX10496900	NextSeq 500	PAIRED		GENOMIC	ILLUMINA	ERS14807745	ERP010814	['ERS14807745','33852255','ena-EXPERIMENT-TAB-21-03-2023-10:57:59:782-106479','SAMEA112800199','ERP010814','20008930','ena-STUDY-FZB-22-06-2015-17:16:39:392-292','ERR11050110','PRJEB9680','ena-RUN-TAB-21-03-2023-10:57:59:782-106480','ERX10496900','287903']		2023-07-20T21:59:00.000Z																														766	766202210	396441049	PRJEB9680			99.38	623809	20	lineage2.2.1	Sensitive	['tree','input','tbprofiler','diff']	tuberculosis: unclassified		Mycobacterium tuberculosis
SAMEA104600406	ERR2307623	WGS	FZB	ERX2358915	Illumina MiSeq	PAIRED		GENOMIC	ILLUMINA	ERS2211688	ERP105903	['ERR2307623','ERX2358915','8760-01','ERS2211688','8821445','ena-RUN-FZB-19-02-2018-14:17:48:280-260','ERP105903','448111','ena-STUDY-FZB-22-12-2017-11:22:56:801-326','SAMEA104600406','PRJEB24099','ena-EXPERIMENT-FZB-19-02-2018-14:17:48:280-260']		2022-07-17T05:59:00.000Z																														582	582732674	370757147	PRJEB24099								input	MTBC		Mycobacterium tuberculosis complex sp.
SAMN02380612	SRR1028655	Tn-Seq	BI	SRX376616	Illumina HiSeq 2000	PAIRED	RANDOM	GENOMIC	ILLUMINA	SRS501541	SRP001860	['SAMN02380612','SRR1028655','D2FGJACXX130904.2.revcomp_of_tagged_651.bam','2380612','232329.WR37840.Solexa-176443.D2FGJACXX130904.P','63503','SRX376616','SRP001860','CS_TraCS074','SRS501541','TRaCS_for_M_tuberculosis','PRJNA63503']	2013	2013-11-12T17:05:00.000Z			USA	North America	Worchester, MA	As reported: spleen	Mus musculus	2	mouse																					0	466418	1430647	PRJNA63503									tuberculosis: human-adapted	L4	Mycobacterium tuberculosis	H37Rv
SAMN40466099	SRR28351496	WGS	FIND, THE FOUNDATION FOR INNOVATIVE NEW DIAGNOSTICS	SRX23957002	Illumina HiSeq X	PAIRED	RANDOM	GENOMIC	ILLUMINA	SRS20757346	SRP495384	['SRP495384','PRJNA1087582','1087582','SRS20757346','TB034030132_R1.fastq.gz','SRR28351496','TB034030132','SRX23957002','40466099','SAMN40466099','WGS-TB034030132']	2019-11	2024-03-15T05:40:00.000Z			MDA	Europe		sputum	Homo sapiens	3	human																					1330	1330529856	541734349	PRJNA1087582			99.83	1823113	56	lineage2.2.1	MDR-TB	['input','diff','tbprofiler','tree']	tuberculosis: unclassified		Mycobacterium tuberculosis
SAMN15718707	SRR12380847	WGS	DIVISION OF GENOMIC MEDICINE AND INNOVATION SUPPORT	SRX8879519	NextSeq 500	SINGLE	RANDOM PCR	GENOMIC	ILLUMINA	SRS7139997	SRP275727	['SRP275727','bp0','SRX8879519','PRJNA650561','650561','15718707','MTBDR18077501_S70_good_1.fastq.gz','SRR12380847','MTBDR18077501','SRS7139997','SAMN15718707']	2019	2020-08-03T23:11:00.000Z		15.87 N 100.99 E	THA	Asia		sputum	Homo sapiens	3	human																					124	124692821	61118447	PRJNA650561									tuberculosis: unclassified		Mycobacterium tuberculosis
SAMN40031936	SRR28046141	WGS	CHRISTIAN MEDICAL COLLAGE, VELLORE	SRX23697720	Illumina NovaSeq 6000	PAIRED	RANDOM	GENOMIC	ILLUMINA	SRS20527646	SRP226525	['901010795','SAMN40031936','901010795_R1.fastq.gz','575883','SRS20527646','SRX23697720','SRP226525','SRR28046141','40031936','PRJNA575883']	2022	2024-02-22T07:28:00.000Z		21.7679 N 78.8718 E	IND	Asia	Madhya Pradesh - Bhairopur		Homo sapiens	3	human																					1264	1264968978	421720126	PRJNA575883			99.03	1809837	52	lineage4.4	Pre-XDR-TB	['diff','tbprofiler','tree','input']	tuberculosis: unclassified		Mycobacterium tuberculosis
SAMN08708233	SRR6832086	WGS	SAN RAFFAELE	SRX3788304	Illumina HiSeq 2500	PAIRED	RANDOM	GENOMIC	ILLUMINA	SRS3040970	SRP128089	['8708233','11-2343_090816_UKR_090816_100.gatk.bam','SRX3788304','SRS3040970','428596','SRR6832086','11-2343','SAMN08708233','SRP128089','PRJNA428596','11-2343_WGS','bp0']		2018-03-14T09:51:00.000Z			UKR	Europe			Homo sapiens	3	human	R	S			S		R	R	R			R	R	R				R			274	274209950	130401132	PRJNA428596	CRyPTIC_WHO2021_PMC7612554		99.37	2243851	47	lineage2.2.1	Pre-XDR-TB	['tbprofiler','diff','tree','Walker_2022','input']	tuberculosis: unclassified		Mycobacterium tuberculosis
SAMN35981719	SRR25207280	WGS	CHINESE CENTER FOR DISEASE CONTROL AND PREVENTION	SRX20953953	Illumina HiSeq 2500	PAIRED	RANDOM	GENOMIC	ILLUMINA	SRS18230929	SRP448193	['PRJNA987438','SRR25207280','SRX20953953','SRS18230929','SAMN35981719','bp0','987438','TBMDR107','MDRTB107.bam','35981719','SRP448193']	2016	2023-07-09T00:42:00.000Z						sputum	Homo sapiens	3	human																					821	821409000	68721112	PRJNA987438			99.51	1958587	67	lineage2.2.1.1	Pre-XDR-TB	['diff','tbprofiler','input','tree']	tuberculosis: unclassified		Mycobacterium tuberculosis
SAMN30961809	SRR21675622	WGS	WADSWORTH CENTER	SRX17673932	Illumina MiSeq	PAIRED	RANDOM	GENOMIC	ILLUMINA	SRS15205833	SRP338930	['PRJNA766641','IDR1700021256-01-01_S9_L001_R1_001.fastq.gz','SRR21675622','766641','SRP338930','SAMN30961809','IDR1700021256','SRX17673932','30961809','SRS15205833']	2017	2022-09-22T10:24:00.000Z			USA	North America	New York state		Homo sapiens	3	human																					505	505581721	321270160	PRJNA766641			99.62	1349360	72	lineage3	Sensitive	['tbprofiler','input','diff','tree']	tuberculosis: unclassified		Mycobacterium tuberculosis
SAMEA9976916	ERR6866219	WGS	IMPERIAL COLLEGE LONDON	ERX6489647	Illumina HiSeq 2000	PAIRED	RANDOM	GENOMIC	ILLUMINA	ERS7655195	ERP123401	['ERR6866219','LI2032109','ena-STUDY-IMPERIAL COLLEGE LONDON-12-08-2020-14:44:57:582-2394','LI2032109_raw_wgs','22011717','ERP123401','LI2032109_raw_wgs_R1R2','SAMEA9976916','PRJEB39837','ERS7655195','ERX6489647','666870']	2009	2021-10-15T13:53:00.000Z			PER	South America	Lima		Homo sapiens	3	human																					331	331380372	143276438	PRJEB39837			99.56	1770015	61	lineage4.1.2.1	Other	['tree','diff','standford','input','tbprofiler']	tuberculosis: unclassified		Mycobacterium tuberculosis
SAMEA113556528	ERR11488997	WGS	FZB	ERX10895173	NextSeq 500	PAIRED		GENOMIC	ILLUMINA	ERS15552651	ERP147779	['ena-RUN-TAB-27-05-2023-22:16:03:919-28416','86810e0e-614f-4ad6-9cd7-0bc407fc82e6','36323544','PRJEB62665','ERS15552651','ena-EXPERIMENT-TAB-27-05-2023-22:16:03:919-28415','ERP147779','SAMEA113556528','989949','SMN-89','ERX10895173','ERR11488997']		2023-10-05T03:54:00.000Z			MOZ	Africa	Maputo																									485	485864431	215605033	PRJEB62665			99.61	1568607	52	lineage4.4.1.1	MDR-TB	['diff','input','tbprofiler','tree','R-RR_MOZ']	tuberculosis: unclassified		Mycobacterium tuberculosis
SAMEA112805257	ERR11081449	WGS	FZB	ERX10528817	NextSeq 500	PAIRED		GENOMIC	ILLUMINA	ERS14812803	ERP010814	['287903','ena-STUDY-FZB-22-06-2015-17:16:39:392-292','SAMEA112805257','ERS14812803','ena-RUN-TAB-22-03-2023-09:21:25:414-112995','33893354','ERR11081449','ERP010814','ERX10528817','PRJEB9680','ena-EXPERIMENT-TAB-22-03-2023-09:21:25:413-112994','5019-15']		2023-07-21T04:07:00.000Z																														734	734036820	336767843	PRJEB9680			99.59	1535796	53	lineage4.1.2.1	Sensitive	['input','diff','tree','tbprofiler']	tuberculosis: unclassified		Mycobacterium tuberculosis
SAMEA1118331	ERR2513150	WGS	PHE	ERX2532360	Illumina HiSeq 2500	PAIRED	RANDOM	GENOMIC	ILLUMINA	ERS2397740	ERP107961	['ERS2397740','ERR2513150','SAMEA1118331','experiment.4863','493034','10122277','ERP107961','run.4863','sample.4863','project.First_10k_genomes_study_set_4','ERX2532360','PRJEB25991']		2021-10-23T15:08:00.000Z			GBR	Europe	England									S		S					S	S								608	608563824	319374781	PRJEB25991	Walker_2022		99.53	1821732	62	lineage4.1.1.2	Sensitive	['CRyPTIC_PHE','tbprofiler','Walker_2022','tree','input','diff','Napier_2020']	tuberculosis: human-adapted	L4.1.1.2	Mycobacterium tuberculosis
SAMN07659553	SRR6045156	WGS	MODMEDMICOXFORD	SRX3192200	Illumina MiSeq	PAIRED	RANDOM	GENOMIC	ILLUMINA	SRS2520943	SRP117784	['PRJNA401515','SRP117784','7659553','SRS2520943','SAMN07659553','SRX3192200','MMMOSRA:6b0dec12-88c1-4885-bf0d-343fd7947209','MMMOSAM:6b0dec12-88c1-4885-bf0d-343fd7947209','SRR6045156','401515']	2016	2017-10-27T16:25:00.000Z			GBR	Europe	Oxford		Homo sapiens	3	human																					344	344758150	214788276	PRJNA401515									NTM: avium complex		Mycobacterium avium
SAMEA104390542	ERR2245421	WGS	NORWEGIAN INSTITUTE OF PUBLIC HEALTH	ERX2297444	Illumina MiSeq	PAIRED	RANDOM	GENOMIC	ILLUMINA	ERS2008484	ERP105253	['PRJEB23495','429598','ERP105253','SAMEA104390542','8367214','ERX2297444','ERS2008484','ena-RUN-NORWEGIAN INSTITUTE OF PUBLIC HEALTH-15-01-2018-15:25:25:964-50','ena-EXPERIMENT-NORWEGIAN INSTITUTE OF PUBLIC HEALTH-15-01-2018-15:25:25:964-50','Case 122','ERR2245421','ena-STUDY-NORWEGIAN INSTITUTE OF PUBLIC HEALTH-17-11-2017-12:06:35:918-833']	2015	2018-01-16T08:33:00.000Z			NOR	Europe		As reported: human host	Homo sapiens	3	human																					487	487289585	315363882	PRJEB23495								['Napier_2020','input']	tuberculosis: human-adapted	L3.1.1	Mycobacterium tuberculosis
SAMEA13188793	ERR9030404	WGS	EMBL-EBI	ERX8573814	GridION	SINGLE		GENOMIC	OXFORD_NANOPORE	ERS10792330	ERP133548	['ERP133548','webin-reads-18_0622057-nanopore','812845','ERR9030404','18_0622057','SAMEA13188793','PRJEB49093','ERX8573814','ERS10792330','aba2460d-cbbc-403e-8d67-643455ee5012','26438538']	2018	2022-03-17T00:44:00.000Z			GBR	Europe		sputum	Homo sapiens	3	human																					312	312715752	297184018	PRJEB49093									tuberculosis: human-adapted	L2.2.1	Mycobacterium tuberculosis
SAMEA115739042	ERR13261249	WGS	UNIVERSITY OF OXFORD, NUFFIELD DEPARTMENT OF MEDIC	ERX12631662	NextSeq 500	PAIRED	RANDOM PCR	GENOMIC	ILLUMINA	ERS20248785	ERP161058	['ERP161058','PRJEB76547','b28b5ff0-515d-42d2-bc0f-19e45ec26bb9','41857953','webin-reads-032d2578df57','ERX12631662','ERR13261249','032d2578df57','SAMEA115739042','ERS20248785','1124794']	2020	2024-08-05T14:24:00.000Z			IND	Asia																										942	942294600	429826375	PRJEB76547								CRyPTIC_2024	tuberculosis: unclassified		Mycobacterium tuberculosis
SAMEA2533976	['ERR551484','ERR551485']	WGS		['ERX510554','ERX510553']	Illumina HiSeq 2500	PAIRED		GENOMIC	ILLUMINA	ERS457378		['3329-02_lib1210_hpi_2014-01-14_150bp','SAMEA2533976','ERP005779','ERR551484','ERR551485','325612','3329-02','ERX510553','5242856','3329-02_lib1210_hpi_2013-11-14_150bp','ERX510554','PRJEB6273','ena-STUDY-FZB-08-05-2014-02:23:48:240-40','ERS457378']																																326	327069600	172374251	PRJEB6273			99.58	1889931	64	lineage2.2.1	MDR-TB	['diff','tbprofiler','input','tree']	MTBC		Mycobacterium tuberculosis complex sp.
SAMEA104600274	ERR2307485	WGS	FZB	ERX2358777	Illumina HiSeq 2500	PAIRED		GENOMIC	ILLUMINA	ERS2211556	ERP105903	['ERS2211556','ERP105903','448111','ena-RUN-FZB-19-02-2018-14:17:48:275-122','3192Tln-11','8821313','PRJEB24099','ena-STUDY-FZB-22-12-2017-11:22:56:801-326','SAMEA104600274','ERX2358777','ERR2307485','ena-EXPERIMENT-FZB-19-02-2018-14:17:48:275-122']		2022-07-23T17:17:00.000Z																														362	362799600	210454982	PRJEB24099			99.54	1793785	61	lineage2.2.1	MDR-TB	['tbprofiler','input','diff','tree']	MTBC		Mycobacterium tuberculosis complex sp.
SAMEA104394582	ERR2199983	WGS	FZB	ERX2254971	Illumina HiSeq 2500	PAIRED		GENOMIC	ILLUMINA	ERS2012524	ERP010814	['ena-RUN-FZB-21-11-2017-14:36:27:947-244','ERR2199983','8096900','PRJEB9680','287903','ERX2254971','ena-EXPERIMENT-FZB-21-11-2017-14:36:27:947-244','ena-STUDY-FZB-22-06-2015-17:16:39:392-292','ERP010814','SAMEA104394582','4804-13','ERS2012524']		2017-11-28T16:29:00.000Z			DEU	Europe										S		S					S	S	S							305	305579800	188971656	PRJEB9680	CRyPTIC_WHO2021_PMC7612554		99.26	1712055	37	lineage4.1.2.1	Sensitive	['input','Napier_2020','diff','tbprofiler','tree','Walker_2022']	tuberculosis: human-adapted	L4.1.2.1	Mycobacterium tuberculosis
SAMN28857123	SRR19543358	WGS	SHANGHI CDC	SRX15595568	Illumina HiSeq 2500	PAIRED	RANDOM PCR	GENOMIC	ILLUMINA	SRS13296599	SRP378508	['19-1375_2','19-1375_2.1.fq.gz','bp0','845115','SRR19543358','SRP378508','28857123','PRJNA845115','SRS13296599','SRX15595568','SAMN28857123']	2019	2022-06-06T13:56:00.000Z			CHN	Asia	Shanghai	sputum	Homo sapiens	3	human																					1965	1965500816	772699437	PRJNA845115									NTM: unclassified		Mycobacterium kansasi
SAMN31673787	SRR22249851	WGS	INSTITUTE OF CLINICAL PATHOLOGY AND MEDICAL RESEARCH	SRX18226509	NextSeq 500	PAIRED	RANDOM	GENOMIC	ILLUMINA	SRS15722857	SRP407089	['899911','SAMN31673787','20-002-0157','31673787','SRX18226509','SRP407089','SRR22249851','PRJNA899911','20-002-0157_1.fastq.gz','bp0','SRS15722857']	2020	2022-11-09T19:18:00.000Z			AUS	Oceania	NSW		Homo sapiens	3	human																					286	286784228	111696484	PRJNA899911			99.27	1840615	55	lineage3	Sensitive	['tbprofiler','input','diff','tree']	tuberculosis: unclassified		Mycobacterium tuberculosis
SAMEA7280366	ERR4553624	WGS	INSTITUTE OF TROPICAL MEDICINE	ERX4489994	Illumina HiSeq 2500	PAIRED	RANDOM	GENOMIC	ILLUMINA	ERS5040967	ERP123102	['15937413','ITM2008-01710','ena-RUN-Institute of tropical medicine-28-08-2020-16:29:08:353-222','660147','PRJEB39569','ERP123102','ERR4553624','ERS5040967','ena-EXPERIMENT-Institute of tropical medicine-28-08-2020-16:29:08:353-222','ERX4489994','SAMEA7280366','ena-STUDY-Institute of tropical medicine-27-07-2020-14:37:16:152-1905']	2008	2020-08-29T18:51:00.000Z			BGD	Asia		sputum	Homo sapiens	3	human																					264	264258758	104821444	PRJEB39569			99.78	1620992	56	lineage4.9	MDR-TB	['tbprofiler','tree','input','diff']	tuberculosis: unclassified		Mycobacterium tuberculosis
SAMN28905901	SRR19576436	WGS	MICHIGAN STATE UNIVERSITY	SRX15628255	Illumina NovaSeq 6000	PAIRED	PCR	GENOMIC	ILLUMINA	SRS13328362	SRP319546	['PRJNA729522','Strain_S4_R1.fastq.gz','M. tuberculosis var. tuberculosis str. S4','SRR19576436','SAMN28905901','28905901','S4','bp0','SRX15628255','729522','SRP319546','SRS13328362']	2013-02	2022-06-07T22:46:00.000Z			NPL	Asia	Chitwan	lung	Elephas maximus	3	Asian elephant																					1821	1821893218	768790753	PRJNA729522			27.29	453844	8	lineage3	Sensitive	['input','tbprofiler']	tuberculosis: unclassified		Mycobacterium tuberculosis
SAMEA2343277	ERR502951	WGS	SC	ERX468308	Illumina HiSeq 2000	PAIRED	RANDOM	GENOMIC	ILLUMINA	ERS400969	ERP004677	['ERX468308','247745','PRJEB5280','CL24136-sc-1837839','ERP004677','SC_RUN_12274_4#68','ERR502951','2776909','Mycobacterium_tuberculosis__HICF__sequencing-sc-2926','ERS400969','SAMEA2343277','SC_EXP_12274_4#68']		2014-06-10T21:30:00.000Z			PER	South America																										384	384479400	165328398	PRJEB5280			99.54	1725866	39	lineage4.5	Sensitive	['diff','tbprofiler','input','tree','Napier_2020','standford']	tuberculosis: human-adapted	L4.5	Mycobacterium tuberculosis
SAMEA2533750	ERR551166	WGS	FZB	ERX510235	Illumina HiSeq 2500	PAIRED		GENOMIC	ILLUMINA	ERS457152	ERP005779	['ERP005779','ERX510235','ERS457152','10114-09_lib782_hpi_2013-06-25_151bp','ena-STUDY-FZB-08-05-2014-02:23:48:240-40','PRJEB6273','5242799','325612','ERR551166','10114-09','SAMEA2533750']		2016-06-16T00:30:00.000Z			SWZ	Africa						S				R		R					R	R	R				R			254	254670560	140515804	PRJEB6273	CRyPTIC_WHO2021_PMC7612554							['input','Walker_2022','Napier_2020']	tuberculosis: human-adapted	L4.1.1.1	Mycobacterium tuberculosis
SAMEA112800427	['ERR11050393','ERR11050394']	WGS		['ERX10497185','ERX10497184']	['NextSeq 2000','NextSeq 500']	PAIRED		GENOMIC	ILLUMINA	ERS14807973		['21001563','ena-EXPERIMENT-TAB-21-03-2023-10:57:59:986-107047','ena-EXPERIMENT-TAB-21-03-2023-10:57:59:986-107045','ERX10497185','33852483','ena-STUDY-FZB-22-06-2015-17:16:39:392-292','ERR11050393','ERP010814','287903','ERX10497184','ERS14807973','PRJEB9680','ena-RUN-TAB-21-03-2023-10:57:59:986-107048','SAMEA112800427','ena-RUN-TAB-21-03-2023-10:57:59:986-107046','ERR11050394']																																1486	1486103231	586416604	PRJEB9680			99.4	3368341	109	lineage4.1.2.1	Sensitive	['diff','tbprofiler','tree','input']	tuberculosis: unclassified		Mycobacterium tuberculosis
SAMN30157923	SRR20969719	WGS	CENTRE FOR TUBERCULOSIS CONTROL OF GUANGDONG PROVINCE	SRX16987597	Illumina NovaSeq 6000	PAIRED	RANDOM	GENOMIC	ILLUMINA	SRS14573361	SRP390552	['SRS14573361','D20003268a','D20003268a.realigned.bam','bp0','SAMN30157923','SRX16987597','gdtb_209','SRP390552','SRR20969719','866200','PRJNA866200','30157923']	2017	2022-08-08T18:37:00.000Z		23.08 N 113.14 E	CHN	Asia	Guangdong	sputum	Homo sapiens	3	human																					1400	1400716135	143921809	PRJNA866200			99.26	1853331	63	lineage4.4.2	Sensitive	['tree','tbprofiler','input','diff']	tuberculosis: unclassified		Mycobacterium tuberculosis
SAMEA115747502	ERR13288853	WGS	UNIVERSITY OF OXFORD, NUFFIELD DEPARTMENT OF MEDIC	ERX12659279	Illumina NovaSeq 6000	PAIRED	RANDOM PCR	GENOMIC	ILLUMINA	ERS20257386	ERP161058	['ERX12659279','ERS20257386','SAMEA115747502','webin-reads-00ef8b48d8ad','PRJEB76547','ERR13288853','1124794','00ef8b48d8ad','ERP161058','b28b5ff0-515d-42d2-bc0f-19e45ec26bb9','41890984']	2022	2024-08-10T11:55:00.000Z			ZAF	Africa																										596	596549962	188841856	PRJEB76547								CRyPTIC_2024	tuberculosis: unclassified		Mycobacterium tuberculosis
SAMN15718819	SRR12380958	WGS	DIVISION OF GENOMIC MEDICINE AND INNOVATION SUPPORT	SRX8879408	NextSeq 500	SINGLE	RANDOM PCR	GENOMIC	ILLUMINA	SRS7139886	SRP275727	['SRP275727','MTBDR180887','SRR12380958','SAMN15718819','bp0','15718819','MTBDR180887_S47_good_1.fastq.gz','650561','SRX8879408','SRS7139886','PRJNA650561']	2019	2020-08-03T23:15:00.000Z		15.87 N 100.99 E	THA	Asia		sputum	Homo sapiens	3	human																					103	103553318	50622381	PRJNA650561									tuberculosis: unclassified		Mycobacterium tuberculosis
SAMN17709380	SRR13591449	WGS	LIFE AND HEALTH SCIENCES RESEARCH INSTITUTE (ICVS)	SRX9985952	Illumina HiSeq 2000	PAIRED		GENOMIC	ILLUMINA	SRS8157136	SRP303985	['4B8','698233','SRX9985952','17709380','G03663L006','bp0','SRS8157136','SRR13591449','PRJNA698233','SRP303985','4B8_R1.fastq.gz','SAMN17709380']		2021-01-31T10:29:00.000Z			PRT	Europe	Porto	sputum	Homo sapiens	3	human																					490	490248546	257270044	PRJNA698233			99.6	1650146	36	lineage4.8	Sensitive	['diff','tbprofiler','tree','input']	tuberculosis: unclassified		Mycobacterium tuberculosis
SAMEA7547907	ERR4814548	WGS	PUBLIC HEALTH ENGLAND	ERX4684390	Illumina MiSeq	PAIRED	RANDOM	GENOMIC	ILLUMINA	ERS5304560	ERP124941	['SAMEA7547907','sample.17368','773303','ERR4814548','ERX4684390','PRJEB41201','run.17368','project.PHE-TB','ERS5304560','ERP124941','22467305','experiment.17368']		2021-11-10T12:05:00.000Z			GBR	Europe										S		S					S	S								435	435794313	302156896	PRJEB41201	Walker_2022		99.35	782887	24	lineage3	Sensitive	['CRyPTIC_PHE','tree','input','Walker_2022','tbprofiler','diff']	tuberculosis: unclassified		Mycobacterium tuberculosis
SAMEA113556445	ERR11488913	WGS	FZB	ERX10895089	NextSeq 2000	PAIRED		GENOMIC	ILLUMINA	ERS15552568	ERP147779	['SAMEA113556445','989949','86810e0e-614f-4ad6-9cd7-0bc407fc82e6','ena-EXPERIMENT-TAB-27-05-2023-22:16:03:895-28247','SMN-806','ena-RUN-TAB-27-05-2023-22:16:03:895-28248','36323461','PRJEB62665','ERR11488913','ERX10895089','ERS15552568','ERP147779']		2023-10-05T03:53:00.000Z			MOZ	Africa	Maputo																									419	419137673	154345943	PRJEB62665			98.97	1642545	51	lineage1.2.2.1	MDR-TB	['tree','R-RR_MOZ','input','diff','tbprofiler']	tuberculosis: unclassified		Mycobacterium tuberculosis
SAMN19688651	SRR14801904	WGS	SIMON FRASER UNIVERSITY	SRX11135207	NextSeq 500	PAIRED	RANDOM	GENOMIC	ILLUMINA	SRS9198597	SRP323639	['SRX11135207','SRP323639','PRJNA736718','SRS9198597','bp0','TB-DNA0349_S206','736718','TB-DNA0349_S206_1.fastq.gz','SRR14801904','19688651','SAMN19688651']	2018	2021-06-13T22:48:00.000Z		47.03278 N 28.89972 E	MDA	Europe			Homo sapiens	3	human																					942	942270804	377822203	PRJNA736718			99.75	1770918	60	lineage4.3.3	Sensitive	['diff','tbprofiler','input','tree']	tuberculosis: unclassified		Mycobacterium tuberculosis
SAMEA7550481	ERR4817119	WGS	PUBLIC HEALTH ENGLAND	ERX4686961	Illumina HiSeq 2500	PAIRED	RANDOM	GENOMIC	ILLUMINA	ERS5307131	ERP124941	['ERX4686961','773303','ERP124941','run.19939','sample.19939','experiment.19939','PRJEB41201','ERR4817119','22469876','SAMEA7550481','ERS5307131','project.PHE-TB']		2021-11-10T17:09:00.000Z			GBR	Europe						S	S			S	S	R	S	S				S	S				S	S		517	517250434	221129988	PRJEB41201	Walker_2022							['input','CRyPTIC_PHE','Walker_2022']	tuberculosis: unclassified		Mycobacterium tuberculosis
SAMEA2782935	ERR752185	WGS	SC	ERX695867	Illumina HiSeq 2000	PAIRED	RANDOM	GENOMIC	ILLUMINA	ERS552680	ERP006738	['ERR752185','3336932','28404-sc-2107779','ERS552680','SAMEA2782935','SC_RUN_14723_7#84','PRJEB7056','272028','ERP006738','The_interaction_between_the_host_and_pathogen_genetics_in_susceptibility_to_pulmonary_tuberculosis-sc-3274','ERX695867','SC_EXP_14723_7#84']	2009	2016-01-19T02:23:00.000Z			THA	Asia																										467	467937400	253663841	PRJEB7056			99.33	1623789	37	lineage1.1.1	HR-TB	['Menardo_2021','input','tree','Napier_2020','diff','tbprofiler']	tuberculosis: human-adapted	L1.1.1	Mycobacterium tuberculosis
SAMN30157774	SRR20969362	WGS	CENTRE FOR TUBERCULOSIS CONTROL OF GUANGDONG PROVINCE	SRX16987358	Illumina NovaSeq 6000	PAIRED	RANDOM	GENOMIC	ILLUMINA	SRS14573122	SRP390552	['gdtb_182','866200','D20003240a','30157774','bp0','SRR20969362','SRX16987358','PRJNA866200','SRP390552','SRS14573122','D20003240a.realigned.bam','SAMN30157774']	2018	2022-08-08T18:37:00.000Z		23.08 N 113.14 E	CHN	Asia	Guangdong	sputum	Homo sapiens	3	human																					1759	1759895371	150640029	PRJNA866200			99.31	1819584	62	lineage2.2.1	MDR-TB	['input','tree','diff','tbprofiler']	tuberculosis: unclassified		Mycobacterium tuberculosis
SAMEA8741599	ERR8665821	WGS	PHS SWEDEN	ERX8324251	Illumina HiSeq 2500	PAIRED	RANDOM	GENOMIC	ILLUMINA	ERS6421182	ERP135611	['811911','PRJEB51021','project.Belarus_site11','ERX8324251','run.14728.1','26334860','ERS6421182','sample.14728','SAMEA8741599','ERR8665821','experiment.14728','ERP135611']		2022-03-15T06:15:00.000Z			BEL	Europe						S				R	I	R	S	R				R		S	S	S	R	S	R	462	462334570	215651019	PRJEB51021	CRyPTIC_reuse_table							['CRyPTIC_PHS_Sweden_Belarus','input','CRyPTIC_reuse_table']	tuberculosis: unclassified		Mycobacterium tuberculosis
SAMN38211415	SRR26795165	WGS	HMS	SRX22492677	Illumina HiSeq 4000	SINGLE	cDNA	GENOMIC	ILLUMINA	SRS19505792	SRP471323	['Peru8219_R1.fastq.gz','bp0','SRP471323','SRR26795165','38211415','SAMN38211415','8219','PRJNA1039243','Peru8219','1039243','SRX22492677','SRS19505792']	2012	2023-11-11T23:12:00.000Z			PER	South America		sputum	Homo sapiens	3	human																					195	195382500	100300490	PRJNA1039243								standford	tuberculosis: unclassified		Mycobacterium tuberculosis
SAMN12551195	SRR10040171	WGS	FUDAN UNIVERSITY	SRX6775158	Illumina HiSeq 2000	PAIRED	RANDOM PCR	GENOMIC	ILLUMINA	SRS5322245	SRP219763	['SRP219763','SAMN12551195','MTB_SZ_2017_0725','SRR10040171','12551195','SZ_2017_0725','SRX6775158','SRS5322245','SZ_2017_0725_R1.fastq.gz','PRJNA559678','bp0','559678']	2017	2019-08-30T14:11:00.000Z		22.55 N 114.06 E	CHN	Asia	Shenzhen	sputum	Homo sapiens	3	human																					1847	1847584500	591837480	PRJNA559678			99.38	1799921	61	lineage2.2.1	Pre-XDR-TB	['tbprofiler','R-MDR_2013-17_Shenzhen_CHN','diff','Menardo_2021','tree','input']	tuberculosis: human-adapted	L2	Mycobacterium tuberculosis
SAMN23038943	SRR16915780	WGS	BROAD INSTITUTE	SRX13108044	Illumina NovaSeq 6000	PAIRED	RANDOM	GENOMIC	ILLUMINA	SRS11044085	SRP345571	['SAMN23038943','778463','23038943','SRS11044085','SRR16915780','001139-0017-M','PRJNA778463','SRX13108044','SRP345571','001139-0017-M_realigned.sorted.bam']	2020	2021-11-11T05:16:00.000Z			PER	South America		sputum	Homo sapiens	3	human																					4063	4063258151	447601544	PRJNA778463			99.33	1817740	63	lineage4.1.1	Sensitive	['input','diff','tbprofiler','tree','standford']	tuberculosis: unclassified		Mycobacterium tuberculosis
SAMN06008165	SRR5013514	AMPLICON	TEXAS A&M UNIVERSITY	SRX2343420	Illumina HiSeq 2500	PAIRED	PCR	GENOMIC	ILLUMINA	SRS1793244	SRP093213	['SAMN06008165','SRX2343420','PRJNA352866','3553','3553_Lib-IVVS12025_ATGTCA_R2.fastq','SRS1793244','SRP093213','6008165','SRR5013514','352866']		2016-11-12T09:30:00.000Z																														439	439754350	255239149	PRJNA352866									tuberculosis: human-adapted	L4	Mycobacterium tuberculosis	H37Rv
SAMEA7561689	ERR4829251	WGS	SAN RAFFAELE SCIENTIFIC INSTITUTE	ERX4699235	NextSeq 500	PAIRED	RANDOM	GENOMIC	ILLUMINA	ERS5318324	ERP124983	['PRJEB41242','run.16460','ERR4829251','experiment.16460','SAMEA7561689','22477258','773309','sample.16460','ERS5318324','ERP124983','project.Italy','ERX4699235']		2021-11-11T07:03:00.000Z																														543	543148263	204074607	PRJEB41242								['CRyPTIC_SanRaffaele','input']	tuberculosis: unclassified		Mycobacterium tuberculosis
SAMEA7526582	ERR4798028	WGS	FOUNDATION FOR MEDICAL RESEARCH INDIA	ERX4667447	NextSeq 500	PAIRED	RANDOM	GENOMIC	ILLUMINA	ERS5283055	ERP124850	['ERP124850','project.Mumbai','PRJEB41116','experiment.13021','ERX4667447','773292','sample.13021','ERS5283055','run.13021','ERR4798028','SAMEA7526582','22460145']		2021-11-09T23:08:00.000Z			IND	Asia	Mumbai					S	S				S		S	S							S		S	S		615	615790200	265682187	PRJEB41116	Walker_2022		99.47	1704526	57	lineage3	HR-TB	['input','tree','CRyPTIC_IND','tbprofiler','diff','Walker_2022']	tuberculosis: unclassified		Mycobacterium tuberculosis
SAMEA7548062	ERR4814703	WGS	PUBLIC HEALTH ENGLAND	ERX4684545	Illumina MiSeq	PAIRED	RANDOM	GENOMIC	ILLUMINA	ERS5304715	ERP124941	['experiment.17523','project.PHE-TB','SAMEA7548062','ERS5304715','sample.17523','ERX4684545','ERR4814703','PRJEB41201','run.17523','22467460','773303','ERP124941']		2021-11-10T12:06:00.000Z			GBR	Europe										S		S					S	S								448	448750857	287520615	PRJEB41201	Walker_2022		99.14	1425607	47	lineage4.1.1.1	Sensitive	['diff','tree','tbprofiler','Walker_2022','CRyPTIC_PHE','input']	tuberculosis: unclassified		Mycobacterium tuberculosis
SAMEA7157490	ERR5865838	WGS	SWISS TROPICAL AND PUBLIC HEALTH INSTITUTE	ERX5511633	Illumina HiSeq 2500	PAIRED		GENOMIC	ILLUMINA	ERS4917952	ERP123095	['SAMEA7157490','ena-EXPERIMENT-Swiss Tropical and Public Health Institute-03-05-2021-19:33:15:190-2302','ERR5865838','ena-RUN-Swiss Tropical and Public Health Institute-03-05-2021-19:33:15:190-2302','ERP123095','ena-STUDY-Swiss Tropical and Public Health Institute-27-07-2020-11:23:30:592-1894','ERX5511633','SRS8943340','G02647','674180','ERS4917952','PRJEB39561','19060060']		2021-05-15T04:21:00.000Z			GEO	Asia																										562	562520308	383368178	PRJEB39561			99.36	1505204	30	lineage2.2.1	Pre-XDR-TB	['R-MDR_GEO','tree','diff','input','tbprofiler']	tuberculosis: unclassified		Mycobacterium tuberculosis
SAMEA115738902	ERR13261066	WGS	UNIVERSITY OF OXFORD, NUFFIELD DEPARTMENT OF MEDIC	ERX12631479	NextSeq 500	PAIRED	RANDOM PCR	GENOMIC	ILLUMINA	ERS20248645	ERP161058	['SAMEA115738902','1124794','41857819','ERS20248645','PRJEB76547','78f5ddeba798','webin-reads-78f5ddeba798','ERP161058','ERX12631479','b28b5ff0-515d-42d2-bc0f-19e45ec26bb9','ERR13261066']	2020	2024-08-06T01:41:00.000Z			IND	Asia																										434	434802900	200614678	PRJEB76547								CRyPTIC_2024	tuberculosis: unclassified		Mycobacterium tuberculosis
SAMN13169614	SRR10380033	WGS	NIH / NIAID	SRX7080901	Illumina MiSeq	PAIRED	RANDOM	GENOMIC	ILLUMINA	SRS5596667	SRP227831	['bp0','SRR10380033','13169614','TB-CPath-Valeriu-IS-1009-DNA101_S119_R1_001.fastq.gz','586859','SRX7080901','SRP227831','SRS5596667','SAMN13169614','7968','PRJNA586859']	2016	2019-10-31T13:28:00.000Z		47.0105 N 28.8638 E	MDA	Europe	Chisinau	sputum	Homo sapiens	3	human																					439	439205848	174423402	PRJNA586859			99.56	1798670	60	lineage2.2.1	Pre-XDR-TB	['tree','Menardo_2021','tbprofiler','diff','input']	tuberculosis: human-adapted	L2	Mycobacterium tuberculosis
SAMN27009634	SRR19612375	WGS	CHILDRENS HOSPITAL OF CHONGQING MEDICAL UNIVERSITY	SRX15663155	Illumina NovaSeq 6000	PAIRED	RANDOM	GENOMIC	ILLUMINA	SRS13361559	SRP349160	['SRX15663155','SRP349160','27009634','SRR19612375','PRJNA785273','347_FDSW210068534-1r.tbprofiler','SAMN27009634','SRS13361559','785273','A347','bp0','347_FDSW210068534-1r_1.fq.gz']	2020	2022-06-10T07:00:00.000Z			CHN	Asia	Chongqing City		Homo sapiens	3	human																					1421	1421630700	419505035	PRJNA785273			99.52	1817137	62	lineage2.2.1	Sensitive	['tree','tbprofiler','diff','input']	tuberculosis: unclassified		Mycobacterium tuberculosis
SAMN03300662	SRR1792304	WGS	USDA-NVSL-DBL	SRX867966	Illumina MiSeq	PAIRED	RANDOM	GENOMIC	ILLUMINA	SRS838448	SRP053287	['SRX867966','11-7165','SRS838448','250: 11-7165_files','250: 11-7165','SRR1792304','PRJNA251692','3300662','SRP053287','SAMN03300662','251692']	2011	2015-02-23T16:22:00.000Z							Bos taurus	2	domestic cattle																					861	861693359	595234083	PRJNA251692			81.27	552760	28	La1.8.1	Other	['tbprofiler','diff','tree','input']	tuberculosis: animal-adapted	La1	Mycobacterium bovis
SAMEA7547249	ERR4813743	WGS	BRAZIL	ERX4683733	Illumina HiSeq 4000	PAIRED	RANDOM	GENOMIC	ILLUMINA	ERS5303903	ERP124940	['PRJEB41200','project.Brazil','run.16605','ERP124940','ERX4683733','SAMEA7547249','ERR4813743','experiment.16605','ERS5303903','773302','22466642','sample.16605']	2018	2021-11-10T10:03:00.000Z			BRA	South America						S				S	S	S	S	S				S		S	S	S	S	S	S	262	262007400	114563528	PRJEB41200	['Walker_2022','CRyPTIC_reuse_table']		99.52	1416750	48	lineage4.1.2	Other	['tbprofiler','CRyPTIC_BRA','tree','Walker_2022','standford','diff','CRyPTIC_reuse_table','input']	tuberculosis: unclassified		Mycobacterium tuberculosis
SAMEA7526045	ERR4797494	WGS	FOUNDATION FOR MEDICAL RESEARCH INDIA	ERX4666910	NextSeq 500	PAIRED	RANDOM	GENOMIC	ILLUMINA	ERS5282518	ERP124850	['ERS5282518','ERX4666910','SAMEA7526045','project.Mumbai','22459608','experiment.10482','773292','ERR4797494','run.10482','ERP124850','PRJEB41116','sample.10482']		2021-11-09T22:49:00.000Z			IND	Asia	Mumbai					S	S			S	S	S	S	S				S		S	S	R	S	S	S	481	481508100	183751795	PRJEB41116	['Walker_2022','CRyPTIC_reuse_table']							['CRyPTIC_IND','Walker_2022','input','CRyPTIC_reuse_table']	tuberculosis: unclassified		Mycobacterium tuberculosis
SAMN41418462	SRR29053498	WGS	FIND, THE FOUNDATION FOR INNOVATIVE NEW DIAGNOSTICS	SRX24578281	Illumina HiSeq 2000	PAIRED	RANDOM	GENOMIC	ILLUMINA	SRS21318266	SRP507535	['PRJNA1109295','SAMN41418462','IDR1600040334_R1.fastq.gz','1109295','41418462','SRP507535','SRS21318266','6B1800_9FC564961BDE','SRR29053498','SRX24578281','6B1800_9FC564961BDE_IDR1600040334']	2016	2024-05-18T00:02:00.000Z			USA	North America			Homo sapiens	3	human																					917	917330162	569388363	PRJNA1109295								WHO_mutations_2023	tuberculosis: unclassified		Mycobacterium tuberculosis
SAMEA12851824	ERR11244003	WGS	SWISS TROPICAL AND PUBLIC HEALTH INSTITUTE	ERX10652207	Illumina NovaSeq 6000	SINGLE	RANDOM	GENOMIC	ILLUMINA	ERS10459821	ERP135175	['ERS10459821','34306445','PRJEB50582','ERR11244003','ERX10652207','930268','8cc6b8bd-130a-4c76-a0b2-3197bafe5cc6','ena-RUN-TAB-17-04-2023-19:57:14:110-4104','G43394','ena-EXPERIMENT-TAB-17-04-2023-19:57:14:110-4103','ERP135175','SAMEA12851824']	2015	2023-07-27T09:53:00.000Z			GEO	Asia		sputum																								364	364167721	120289015	PRJEB50582									tuberculosis: unclassified		Mycobacterium tuberculosis
SAMN40655192	SRR28498586	WGS	NIAID TB PORTALS PROGRAM	SRX24100404	NextSeq 2000	PAIRED	RANDOM	GENOMIC	ILLUMINA	SRS20888813	SRP498669	['SRP498669','SRS20888813','40655192','SRR28498586','TBPO-5434_lib59846_nextseq_n0115_ny0108_151bp.filtered_2_bwa.1.fastq.gz','SAMN40655192','22131','1074788','SRX24100404','PRJNA1074788']	2019	2024-03-29T15:53:00.000Z		47.4116 N 28.3699 E	MDA	Europe		bronchoalveolar lavage	Homo sapiens	3	human																					386	386709998	131378480	PRJNA1074788			99.37	1611402	54	lineage4.2.1	MDR-TB	['tree','input','tbprofiler','diff']	tuberculosis: unclassified		Mycobacterium tuberculosis
SAMN41148495	SRR28859908	WGS	WADSWORTH CENTER	SRX24419658	Illumina MiSeq	PAIRED	RANDOM	GENOMIC	ILLUMINA	SRS21175119	SRP338930	['SRX24419658','SRP338930','IDR2300034515-01-01','PRJNA766641','SRS21175119','SAMN41148495','41148495','SRR28859908','IDR2300034515-01-01.R1.fastq.gz','766641']	2023	2024-05-01T11:26:00.000Z			USA	North America	New York state		Homo sapiens	3	human																					463	463743756	314725069	PRJNA766641			99.68	1072707	57	lineage4.3.2	Sensitive	['diff','input','tree','tbprofiler']	tuberculosis: unclassified		Mycobacterium tuberculosis
SAMN36849654	SRR25534195	WGS	SHANDONG PROVINCIAL HOSPITAL	SRX21263473	Illumina HiSeq 4000	PAIRED	RANDOM	GENOMIC	ILLUMINA	SRS18516550	SRP453313	['SRR25534195','T368.IS300_Clean.1.fastq.gz','SAMN36849654','1002108','T368','SRP453313','PRJNA1002108','bp0','SRS18516550','SRX21263473','36849654']	2016	2023-08-05T20:42:00.000Z		36.40 N 117.00 E	CHN	Asia	Shandong	As reported: phlegm	Homo sapiens	3	human																					1149	1149473100	505707105	PRJNA1002108			99.48	1825058	61	lineage2.2.1	Sensitive	['diff','tree','input','tbprofiler']	tuberculosis: human-adapted	L4	Mycobacterium tuberculosis	H37Rv
SAMN20834155	SRR15510676	WGS	CHINACDC	SRX11809565	Illumina HiSeq 2000	PAIRED	RANDOM	GENOMIC	ILLUMINA	SRS9824301	SRP333090	['SRR15510676','SAMN20834155','755247','SRX11809565','SRP333090','11_1.fastq.gz','luoning mtb 11','bp0','20834155','LN11','PRJNA755247','SRS9824301']	2018	2021-08-18T13:55:00.000Z		34.32 N 112.16 E	CHN	Asia	luoyang	sputum	Homo sapiens	3	human																					1011	1011130200	430073331	PRJNA755247			99.48	1703323	58	lineage2.2.1	Other	['diff','input','tbprofiler','tree']	tuberculosis: unclassified		Mycobacterium tuberculosis
SAMN37848455	SRR26399372	WGS	UNIVERSITY OF MELBOURNE/ THE PETER DOHERTY INSTITUTE FOR INFECTION AND IMMUNITY	SRX22105025	Illumina HiSeq 4000	PAIRED	RANDOM	GENOMIC	ILLUMINA	SRS19170106	SRP466602	['bp0','1028637','SRS19170106','PRJNA1028637','SAMN37848455','SRX22105025','SRP466602','Sample_536_1.fastq.gz','37848455','Sample_536','SRR26399372']		2023-10-16T19:03:00.000Z		10.8231 N 106.6297 E	VNM	Asia	Ho Chi Minh City	sputum	Homo sapiens	3	human																					511	511358400	217447566	PRJNA1028637			99.5	1641034	54	lineage2.2.1.1	Other	['tree','tbprofiler','diff','input']	tuberculosis: unclassified		Mycobacterium tuberculosis
SAMN07766435	SRR6152707	WGS	BC CENTRE FOR DISEASE CONTROL PUBLIC HEALTH LABORATORY	SRX3264693	HiSeq X Ten	PAIRED	RANDOM	GENOMIC	ILLUMINA	SRS2576913	SRP119652	['SRR6152707','BC14-Mtb063','SRS2576913','413593','7766435','SRX3264693','PRJNA413593','SAMN07766435','SRP119652','BC14-Mtb063_2.fastq.gz']	2014	2017-10-11T04:25:00.000Z		49.15 N 123.7 W	CAN	North America	British Columbia		Homo sapiens	3	human					S		S						S	S							627	627137250	253668386	PRJNA413593	CRyPTIC_WHO2021_PMC7612554		99.36	1899978	53	lineage1.2.1.2.1	Sensitive	['tree','input','Napier_2020','Walker_2022','tbprofiler','diff']	tuberculosis: human-adapted	L1	Mycobacterium tuberculosis
SAMN01925699	['SRR833211','SRR1011496']	WGS		['SRX270902','SRX364164']	Illumina HiSeq 2000	PAIRED	RANDOM	GENOMIC	ILLUMINA	SRS415379		['PRJNA191021','SRR1011496','SAMN01925699','PRJNA191017','SRR833211','SRX364164','SRS415379','1909620.WR37828.Solexa-188660.C2JHPACXX131002.P','C2JHPACXX131002.8.tagged_220.bam','1909620.WR35851.Solexa-146327.H088VADXX130418.P','1925699','H088VADXX130418.1.Illumina_P5-Jofel_P7-Xeran.bam','OFXR-13','SRX270902','SRP021449','191017']					TWN	Asia		As reported: bodily fluid	Homo sapiens	3	human																					2919	2920233806	1430465640	PRJNA191017			99.44	3014946	67	lineage2.2.2	Pre-XDR-TB	['tbprofiler','tree','input','Menardo_2018','nextstrain_global_tree','Menardo_2021','diff']	tuberculosis: human-adapted	L2	Mycobacterium tuberculosis
SAMN12825582	SRR10305986	WGS	CHINESE CENTER FOR DISEASE CONTROL AND PREVENTION	SRX7017315	Illumina HiSeq 2500	PAIRED	RANDOM	GENOMIC	ILLUMINA	SRS5538532	SRP226155	['bp0','SRS5538532','PRJNA573798','350','SRP226155','12825582','SRR10305986','CN1237','SAMN12825582','573798','350_1.fq.gz','SRX7017315']	2007	2019-10-18T05:31:00.000Z		32.26 N 116.76 E	CHN	Asia	Anhui	sputum	Homo sapiens	3	human																					1064	1064994500	400169105	PRJNA573798			99.38	1760637	50	lineage4.2.2	Other	['input','tree','tbprofiler','diff']	tuberculosis: unclassified		Mycobacterium tuberculosis
SAMEA3421120	ERR2516801	WGS	PHE	ERX2536016	Illumina HiSeq 2500	PAIRED	RANDOM	GENOMIC	ILLUMINA	ERS2401478	ERP107972	['ERX2536016','sample.8564','ERR2516801','10126138','ERS2401478','PRJEB26001','project.First_10k_genomes_study_set_9','ERP107972','run.8564','SAMEA3421120','493039','experiment.8564']		2021-10-23T19:13:00.000Z			GBR	Europe	England					S	S			R		R	S	S				R					S			439	439228800	234725443	PRJEB26001	Walker_2022		99.63	1930836	67	lineage2.2.1;lineage1.1.2	MDR-TB	['Walker_2022','diff','CRyPTIC_PHE','tbprofiler','input']	tuberculosis: unclassified		Mycobacterium tuberculosis
SAMEA7552515	ERR4819150	WGS	PUBLIC HEALTH ENGLAND	ERX4688992	Illumina HiSeq 2500	PAIRED	RANDOM	GENOMIC	ILLUMINA	ERS5309162	ERP124941	['773303','ERX4688992','run.21970','22471907','sample.21970','SAMEA7552515','experiment.21970','ERP124941','project.PHE-TB','PRJEB41201','ERR4819150','ERS5309162']		2021-11-10T21:13:00.000Z			GBR	Europe																										326	326036416	147164955	PRJEB41201			99.44	3070584	68	lineage3	Sensitive	['tree','tbprofiler','input','CRyPTIC_PHE','diff']	tuberculosis: unclassified		Mycobacterium tuberculosis
SAMD00142792	DRR188966	WGS	RIT_JATA	DRX179431	Illumina MiSeq	PAIRED	other	GENOMIC	ILLUMINA	DRS200778	DRP007602	['SAMD00142792','DRX179431','PRJDB7494','DRS200778','20795668','DRR188966','754720','DRP007602']	2017	2021-08-14T17:17:00.000Z			JPN	Asia	Kyushu		Homo sapiens	3	human																					645	645964928	367477206	PRJDB7494			99.6	1631943	105	lineage2.2.1	Sensitive	['tree','diff','input','tbprofiler']	tuberculosis: unclassified		Mycobacterium tuberculosis
SAMN06094088	SRR28393809	WGS	FIND, THE FOUNDATION FOR INNOVATIVE NEW DIAGNOSTICS	SRX23998543	Illumina HiSeq 2500	PAIRED	RANDOM	GENOMIC	ILLUMINA	SRS20795109	SRP496567	['SRR28393809','01-R0224','SAMN06094088','6094088','WGS-Peru5421','SRS20795109','SRP496567','PRJNA343736','SRX23998543','Peru5421_R1.fastq.gz','343736']	2012	2024-03-20T07:44:00.000Z		12 S 77 W	PER	South America	Lima	As reported: patient	Homo sapiens	3	human																					1060	1060645800	465308127	PRJNA343736			99.54	1621343	56	lineage4.3.3	MDR-TB	['tree','tbprofiler','diff','input','standford']	tuberculosis: unclassified		Mycobacterium tuberculosis
SAMEA7157598	ERR5865980	WGS	SWISS TROPICAL AND PUBLIC HEALTH INSTITUTE	ERX5511775	Illumina HiSeq 2500	PAIRED		GENOMIC	ILLUMINA	ERS4918060	ERP123095	['PRJEB39561','SRS8943448','ena-RUN-Swiss Tropical and Public Health Institute-03-05-2021-19:33:15:195-2444','674180','ERS4918060','SAMEA7157598','G03527','ERP123095','19060120','ena-STUDY-Swiss Tropical and Public Health Institute-27-07-2020-11:23:30:592-1894','ena-EXPERIMENT-Swiss Tropical and Public Health Institute-03-05-2021-19:33:15:195-2444','ERX5511775','ERR5865980']		2021-05-15T04:31:00.000Z			GEO	Asia																										519	519787453	265262773	PRJEB39561								['input','R-MDR_GEO']	tuberculosis: unclassified		Mycobacterium tuberculosis
SAMEA5282488	ERR3132238	WGS	INSTITUTE OF TROPICAL MEDICINE	ERX3161469	Illumina HiSeq 2500	PAIRED		GENOMIC	ILLUMINA	ERS3089756	ERP113530	['545675','ena-EXPERIMENT-Institute of tropical medicine-30-01-2019-09:12:38:009-167','ERR3132238','TDR-40','11907226','ena-STUDY-Institute of tropical medicine-30-01-2019-09:12:41:917-8413','ERX3161469','ERP113530','ERS3089756','PRJEB31023','SAMEA5282488','ena-RUN-Institute of tropical medicine-30-01-2019-09:12:38:009-167']		2019-05-31T13:54:00.000Z																														547	547326867	354903307	PRJEB31023								['TDR_strain_bank_2','input']	tuberculosis: unclassified		Mycobacterium tuberculosis
SAMEA12029259	ERR7821086	WGS	IBV_CSIC	ERX7388051	Illumina MiSeq	PAIRED	RANDOM	GENOMIC	ILLUMINA	ERS9676235	ERP134194	['ERS9676235','WGS_MTBC_TOSSE2','ERX7388051','MZ106','25829926','PRJEB49677','SAMEA12029259','ERR7821086','805472','ERP134194']		2022-07-27T22:50:00.000Z																														438	438623220	204922676	PRJEB49677			99.08	1861861	52	lineage1.2.2.1	Sensitive	['tree','tbprofiler','input','diff']	tuberculosis: unclassified		Mycobacterium tuberculosis
SAMEA104555694	ERR3283013	WGS	WELLCOME SANGER INSTITUTE	ERX3309557	HiSeq X Ten	PAIRED	RANDOM	GENOMIC	ILLUMINA	ERS2166978	ERP021867	['PRJEB19799','SAMEA104555694','ERX3309557','480613','SC_EXP_25580_7#8','ERS2166978','11446036','SC_RUN_25580_7#8','ERR3283013','Exploring_the_richness_of_Mycobacterium_bovis_strain_diversity-sc-4667','ERP021867','a1532534-a9dd-11e7-854e-3c4a9275d6c8']		2019-06-03T02:03:00.000Z			GBR	Europe																										588	588032052	248297430	PRJEB19799								['input','bovis_GBR']	tuberculosis: animal-adapted	La1	Mycobacterium bovis
SAMN14416804	SRR11662552	WGS	KHON KAEN UNIVERSITY	SRX8223561	Illumina HiSeq 2500	PAIRED	Restriction Digest	GENOMIC	ILLUMINA	SRS6580199	SRP259494	['M01000-57','SRP259494','14416804','SAMN14416804','SRS6580199','613706','M01000-57_R1.fq.gz','PRJNA613706','SRR11662552','bp0','SRX8223561']	2014	2020-05-01T15:22:00.000Z		13.535 N 99.82 E	THA	Asia		sputum	Homo sapiens	3	human																					1546	1546955700	692643039	PRJNA613706								input	tuberculosis: unclassified		Mycobacterium tuberculosis
SAMN07659080	SRR6045887	WGS	MODMEDMICOXFORD	SRX3192999	Illumina MiSeq	PAIRED	RANDOM	GENOMIC	ILLUMINA	SRS2520234	SRP117784	['7659080','SRS2520234','SRP117784','MMMOSRA:8ae9ccdb-f426-4958-9bca-b3b73adf931e','SAMN07659080','PRJNA401515','MMMOSAM:8ae9ccdb-f426-4958-9bca-b3b73adf931e','401515','SRR6045887','SRX3192999']	2016	2017-10-27T18:09:00.000Z			GBR	Europe	Oxford		Homo sapiens	3	human																					359	359744123	222610014	PRJNA401515								input	tuberculosis: unclassified		Mycobacterium tuberculosis
SAMN00217448	SRR125294	WGS	BI	SRX001021	Illumina HiSeq 2000	PAIRED	RANDOM	GENOMIC	ILLUMINA	SRS174153	SRP003679	['Mycobacterium_tuberculosis_PGG1_multi_isolate_project_70_or_more_MTB_strains','217448','SRX001021','BI.PE.110216_SL-HAM_0131_BFCB00EBABXX.4.tagged_800.srf','82866.WR24424.Pond-53166.B00EBABXX110216.tagged_800.P','SRS174153','49647','SRP003679','SAMN00217448','SRR125294','BROAD:SEQUENCING_SAMPLE:78617.0','PRJNA49647']																																596	596807680	371171564	PRJNA49647			95.22	1516401	25	lineage2.2.1	MDR-TB	['tbprofiler','diff','input']	tuberculosis: unclassified		Mycobacterium tuberculosis
SAMN12565575	SRR9971344	WGS	UNIVERSITY COLLEGE LONDON	SRX6718687	NextSeq 500	PAIRED	RANDOM	GENOMIC	ILLUMINA	SRS5271223	SRP218410	['PRJNA559528','SRP218410','12565575','559528','10_P0191B_R1.fastq.gz','SRX6718687','SRR9971344','SAMN12565575','10_P0191B','SRS5271223']	2018	2019-08-15T06:50:00.000Z		29.88 S 30.99 E	ZAF	Africa	Durban	sputum	Homo sapiens	3	human																					982	982915776	401353796	PRJNA559528			99.77	1802671	58	lineage4.8.1	MDR-TB	['tree','diff','Nimmo_2024','tbprofiler','input']	tuberculosis: human-adapted	L4	Mycobacterium tuberculosis
SAMN31030478	SRR21732360	WGS	MDUPHL	SRX17728456	NextSeq 500	PAIRED	RANDOM	GENOMIC	ILLUMINA	SRS15257919	SRP399923	['AUSMDU00029197','31030478','857537','SRR21732360','AUSMDU00029197_S41_R1_001.fastq.gz','PRJNA857537','SRP399923','SRS15257919','SRX17728456','SAMN31030478']	2017	2022-09-27T23:40:00.000Z			AUS	Oceania	Victoria		Homo sapiens	3	human																					618	618765823	249186876	PRJNA857537			99.3	1749072	60	lineage1.1.2	Sensitive	['tbprofiler','tree','input','diff']	tuberculosis: unclassified		Mycobacterium tuberculosis
SAMEA5974870	ERR3559123	WGS	FUDAN UNIVERSITY	ERX3558874	Illumina HiSeq 2500	PAIRED	RANDOM PCR	GENOMIC	ILLUMINA	ERS3777708	ERP117507	['PRJEB34582','ena-RUN-FUDAN UNIVERSITY-25-09-2019-16:05:21:789-51','ena-EXPERIMENT-FUDAN UNIVERSITY-25-09-2019-16:05:21:789-51','ERS3777708','639250','ERP117507','15230649','ERR3559123','SC0051','ena-STUDY-FUDAN UNIVERSITY-25-09-2019-16:05:44:667-292','SAMEA5974870','ERX3558874']	2018	2020-06-13T18:17:00.000Z			CHN	Asia		sputum	Homo sapiens	3	human																					1377	1377564900	564700939	PRJEB34582			99.53	1746413	60	lineage2.2.1	Sensitive	['tree','diff','input','tbprofiler','Menardo_2021']	tuberculosis: human-adapted	L2	Mycobacterium tuberculosis
SAMN30381167	SRR21239795	WGS	STANFORD UNIVERSITY	SRX17249446	NextSeq 500	PAIRED	RANDOM	GENOMIC	ILLUMINA	SRS14814428	SRP394383	['870648','pgy_363','pgy_363_R1.fastq.gz','SRR21239795','bp0','PRJNA870648','SAMN30381167','SRS14814428','SRX17249446','SRP394383','30381167']	2017	2022-08-26T23:39:00.000Z			PRY	South America	Ciudad del Este	sputum	Homo sapiens	3	human																					253	253821940	113624115	PRJNA870648								['input','standford']	tuberculosis: unclassified		Mycobacterium tuberculosis
SAMN24851343	SRR17567938	WGS	UNIVERSITY OF WISCONSIN-MADISON	SRX13737108	Illumina HiSeq 2000	PAIRED	RANDOM	GENOMIC	ILLUMINA	SRS11614708	SRP313707	['SAMN24851343','SRP313707','PRJNA720149','49-0P_1.fastq','SRS11614708','SRX13737108','49-0P','24851343','SRR17567938','bp0','720149']		2022-01-11T19:34:00.000Z							Homo sapiens	3	human																					342	342673058	179522974	PRJNA720149			99.78	2155650	76	lineage4.4.1.1	Other	['input','laboratory_biofilm','tree','tbprofiler','diff']	tuberculosis: unclassified		Mycobacterium tuberculosis
SAMN35721583	SRR24904297	WGS	NATIONAL UNIVERSITY HOSPITAL	SRX20665604	Illumina NovaSeq 6000	PAIRED	RANDOM	GENOMIC	ILLUMINA	SRS17961655	SRP443033	['SRS17961655','SRP443033','SAMN35721583','SRX20665604','bp0','MV118_DKDN220017316-1A_H7YMFDSX5_L3_1.fq.gz','35721583','PRJNA983112','mv117','SRR24904297','983112']	2020	2023-06-13T07:10:00.000Z			SGP	Asia		sputum	Homo sapiens	3	human																					2170	2170097400	704789596	PRJNA983112									NTM: avium complex		Mycobacterium avium complex sp.
SAMEA112801443	ERR11067613	WGS	FZB	ERX10514543	NextSeq 2000	PAIRED		GENOMIC	ILLUMINA	ERS14808989	ERP010814	['33853499','PRJEB9680','SAMEA112801443','ERX10514543','ena-EXPERIMENT-TAB-21-03-2023-12:28:22:463-125707','ERS14808989','ena-STUDY-FZB-22-06-2015-17:16:39:392-292','287903','ERP010814','ERR11067613','21009922','ena-RUN-TAB-21-03-2023-12:28:22:463-125708']		2023-08-01T07:30:00.000Z																														736	736301788	247380532	PRJEB9680			99.31	1716327	55	lineage4.1.2.1	Other	['tree','diff','tbprofiler','input']	tuberculosis: unclassified		Mycobacterium tuberculosis
SAMEA5561933	ERR3275705	WGS	RIVM - NATIONAL INSTITUTE FOR PUBLIC HEALTH AND TH	ERX3302578	Illumina HiSeq 2500	SINGLE	RANDOM	GENOMIC	ILLUMINA	ERS3363965	ERP114661	['16-1170','SAMEA5561933','ena-RUN-RIVM - National Institute for Public Health and the Environment-10-04-2019-10:49:30:011-550','ERS3363965','532369','ena-EXPERIMENT-RIVM - National Institute for Public Health and the Environment-10-04-2019-10:49:30:011-550','ERP114661','ERR3275705','11396745','ena-STUDY-RIVM - National Institute for Public Health and the Environment-04-04-2019-10:46:49:835-53','ERX3302578','PRJEB32037']		2020-03-25T11:31:00.000Z			NLD	Europe																										481	481023835	142604045	PRJEB32037								Napier_2020	tuberculosis: human-adapted	L4.2.2	Mycobacterium tuberculosis
SAMEA13294060	['ERR9120023','ERR9120022']	WGS		ERX8663033	Illumina HiSeq 2500	PAIRED	RANDOM	GENOMIC	ILLUMINA	ERS10896987		['experiment.6506.cf29136b','ERR9120023','run.6506.1.d62a2f4a976b41e9fbb152236496718e','run.6506.2.2fcd6e7778959b082536db4f5c04331d','ERP136047','ERX8663033','ERR9120022','30299971','SAMEA13294060','PRJEB51414','sample.6506.5ab35ad0','project.SeqTreat_SwissTPH1','862825','ERS10896987']																																1284	1284825176	650902680	PRJEB51414								CRyPTIC_SeqTreat_SwissTPH	tuberculosis: unclassified		Mycobacterium tuberculosis
SAMEA104144159	ERR2020069	WGS	FUDAN UNIVERSITY	ERX2079316	Illumina HiSeq 2000	PAIRED	RANDOM PCR	GENOMIC	ILLUMINA	ERS1803177	ERP023843	['1026','PRJEB21577','ena-RUN-FUDAN UNIVERSITY-28-06-2017-15:23:06:789-26','SAMEA104144159','ena-STUDY-FUDAN UNIVERSITY-28-06-2017-15:23:07:609-344','400749','ERX2079316','ERR2020069','ERS1803177','ena-EXPERIMENT-FUDAN UNIVERSITY-28-06-2017-15:23:06:789-26','7566884','ERP023843']	2011	2020-02-26T16:01:00.000Z			CHN	Asia		sputum	Homo sapiens	3	human																					430	430625337	72669865	PRJEB21577			98.95	1784747	51	lineage2.2.1	Pre-XDR-TB	['tbprofiler','input','tree','diff']	tuberculosis: unclassified		Mycobacterium tuberculosis
SAMEA111379481	ERR10229545	WGS	DST/NRF CENTRE OF EXCELLENCE FOR BIOMEDICAL TB RES	ERX9764501	NextSeq 550	PAIRED	RANDOM PCR	GENOMIC	ILLUMINA	ERS13476464	ERP140950	['ena-EXPERIMENT-TAB-21-09-2022-15:30:06:024-663746','SAMEA111379481','ERP140950','A3','PRJEB56028','ERR10229545','6165e1a3-41b3-4adb-b4a2-075877770a27','979482','35463186','ena-RUN-TAB-21-09-2022-15:30:06:024-663747','ERS13476464','ERX9764501']	2017	2023-09-16T04:54:00.000Z			ZAF	Africa		sputum	Homo sapiens	3	human																					1668	1668038000	731376011	PRJEB56028			99.93	1208236	34	lineage4.9	Sensitive	['diff','tree','tbprofiler','input']	tuberculosis: unclassified		Mycobacterium tuberculosis
SAMN05182621	SRR3665541	WGS	SICHUAN UNIVERSITY	SRX1844049	Illumina HiSeq 2000	PAIRED	RANDOM	GENOMIC	ILLUMINA	SRS1502908	SRP076535	['SRX1844049','set-3_108','SRR3665541','PRJNA323639','323639','13-409','5182621','150909_A66_R2_paired.fastq.gz','SAMN05182621','SRP076535','SRS1502908']	2013	2016-06-14T16:15:00.000Z			CHN	Asia	Shanghai	sputum	Homo sapiens	3	human																					481	481812171	249910769	PRJNA323639									NTM: unclassified		Mycobacterium kansasi
SAMEA5561939	ERR3275711	WGS	RIVM - NATIONAL INSTITUTE FOR PUBLIC HEALTH AND TH	ERX3302584	Illumina HiSeq 2500	SINGLE	RANDOM	GENOMIC	ILLUMINA	ERS3363971	ERP114661	['ERR3275711','ERX3302584','532369','11396751','ena-STUDY-RIVM - National Institute for Public Health and the Environment-04-04-2019-10:46:49:835-53','17-0012','ena-EXPERIMENT-RIVM - National Institute for Public Health and the Environment-10-04-2019-10:49:30:011-556','ERS3363971','ena-RUN-RIVM - National Institute for Public Health and the Environment-10-04-2019-10:49:30:011-556','ERP114661','SAMEA5561939','PRJEB32037']		2019-06-11T06:08:00.000Z			NLD	Europe																										462	462618095	134437649	PRJEB32037								Napier_2020	tuberculosis: human-adapted	L3.1.1	Mycobacterium tuberculosis
SAMEA7423537	ERR4872248	WGS	FZB	ERX4741461	NextSeq 500	PAIRED		GENOMIC	ILLUMINA	ERS5181885	ERP124444	['ena-STUDY-FZB-13-10-2020-10:22:46:424-256','685092','SAMEA7423537','ena-RUN-FZB-25-11-2020-10:16:50:905-197','ERX4741461','ERP124444','15-4286','PRJEB40777','ena-EXPERIMENT-FZB-25-11-2020-10:16:50:905-197','ERS5181885','ERR4872248','17071804']		2020-12-20T12:35:00.000Z			CMR	Africa																										733	733305430	304740381	PRJEB40777			99.46	1709239	57	lineage4.1.2.1	RR-TB	['R-MDR_CMR','tree','input','tbprofiler','diff']	MTBC		Mycobacterium tuberculosis complex sp.
SAMN00103120	SRR017669	WGS	BI	SRX005699	Illumina Genome Analyzer II	SINGLE	RANDOM	GENOMIC	ILLUMINA	SRS003320	SRP000880	['SRS003320','30C6UAAXX080925-1-S','SAMN00103120','BI.080925_SL-XAK_0002_FC30C6UAAXX.1','PRJNA37301.Parent Clone 3','37301','PRJNA37301','SRX005699','Mycobacterium_tuberculosis_H37Rv_Isoniazid_Resistance','103120','SRP000880','SRR017669']		2014-05-26T06:23:00.000Z																														640	640499616	473295960	PRJNA37301									tuberculosis: human-adapted	L4	Mycobacterium tuberculosis	H37Rv
SAMEA115750475	ERR13291328	WGS	UNIVERSITY OF OXFORD, NUFFIELD DEPARTMENT OF MEDIC	ERX12661814	Illumina MiSeq	PAIRED	RANDOM PCR	GENOMIC	ILLUMINA	ERS20266762	ERP161058	['SAMEA115750475','webin-reads-f54469cd9cad','b28b5ff0-515d-42d2-bc0f-19e45ec26bb9','1124794','ERX12661814','41909425','ERS20266762','PRJEB76547','ERR13291328','ERP161058','f54469cd9cad']	2020	2024-08-09T21:34:00.000Z			USA	North America																										511	511551253	288646163	PRJEB76547								CRyPTIC_2024	tuberculosis: unclassified		Mycobacterium tuberculosis
SAMN17119737	SRR13395809	WGS	CORNELL UNIVERSITY	SRX9815055	Illumina HiSeq 2500	PAIRED	RANDOM	GENOMIC	ILLUMINA	SRS7998804	SRP301093	['SRP301093','SRR13395809','6318_2708_28840_HFWMJBCXX','PRJNA686527','6318_2708_28840_HFWMJBCXX_MAP507_CGTACTAG_ACTGCATA_R1.fastq.gz','MAP507','SRS7998804','686527','SRX9815055','bp0','SAMN17119737','17119737']	2007	2021-01-09T22:52:00.000Z			USA	North America	Rutland, VT (Harvey Farms)																									334	334126584	152535467	PRJNA686527									NTM: avium complex		Mycobacterium avium subsp. paratuberculosis
SAMN33010830	SRR23311046	WGS	UNIVERSITY OF CALIFORNIA, SAN DIEGO	SRX19253489	NextSeq 500	PAIRED	RANDOM	GENOMIC	ILLUMINA	SRS16656234	SRP420557	['33010830','SRP420557','bp0','SRX19253489','BP2-1233','SRS16656234','TB-BP21233-127_S231_R1_001.fastq.gz','PRJNA930488','SAMN33010830','930488','SRR23311046']	2018	2023-02-01T21:09:00.000Z		47.00 N 28.83 E	MDA	Europe	Chisinau	sputum	Homo sapiens	3	human																					608	608937096	260912712	PRJNA930488			99.72	1702642	58	lineage4.3.4.1	Sensitive	['input','tree','tbprofiler','diff']	tuberculosis: unclassified		Mycobacterium tuberculosis
SAMEA6875539	ERR4195744	WGS	Instituto_de_Biomedicina_de_Valencia	ERX4156765	Illumina MiSeq	PAIRED	RANDOM	GENOMIC	ILLUMINA	ERS4603100	ERP122165	['ERR4195744','PRJEB38719','G1475','ERP122165','28874738','ERS4603100','846033','mtb_valencia_isolates','SAMEA6875539','ERX4156765']	2016	2022-06-11T04:51:00.000Z			ESP	Europe	Valencia					S					S															401	401350462	254159415	PRJEB38719		No	99.63	1502950	78	lineage3	Sensitive	['input','Cancino-Muñoz_2022','TGU','tree','tbprofiler','diff']	tuberculosis: human-adapted	L3	Mycobacterium tuberculosis
SAMD00117880	DRR130172	WGS	NIID	DRX122910	Illumina MiSeq	PAIRED	RANDOM	GENOMIC	ILLUMINA	DRS090288	DRP004886	['11127849','DRX122910','PRJDB7006','527409','DRR130172','DRP004886','DRS090288','SAMD00117880']	2015	2019-06-13T19:45:00.000Z			JPN	Asia	Osaka	sputum	Homo sapiens	3	human																					921	921620920	564957434	PRJDB7006			99.6	1271386	81	lineage2.2.1	MDR-TB	['tree','input','tbprofiler','diff','Menardo_2021']	tuberculosis: human-adapted	L2	Mycobacterium tuberculosis
SAMEA3448417	ERR1063894	WGS	THE WELLCOME TRUST SANGER INSTITUTE	ERX1144044	Illumina HiSeq 2000	PAIRED	RANDOM	GENOMIC	ILLUMINA	ERS746001	ERP001072	['PRJEB2794','4164076','SC_RUN_17175_1#25','ERP001072','ERS746001','Karonga_Prevention_Study__KPS____whole_genome_sequencing_in_a_whole_population-sc-2011-12-13T10:33:26Z-2066','ERX1144044','204548','SC_EXP_17175_1#25','Karonga_Prevention_Study__KPS____whole_genome_sequ','SAMEA3448417','92025-sc-2315661','ERR1063894']		2016-03-03T18:45:00.000Z			MWI	Africa	Karonga																									464	464658750	99682091	PRJEB2794			99.4	1604558	45	lineage4.2.2.2	Sensitive	['input','tbprofiler','tree','Karonga_Prevention_Study','diff']	tuberculosis: unclassified		Mycobacterium tuberculosis
SAMN41416466	SRR29050837	WGS	FIND, THE FOUNDATION FOR INNOVATIVE NEW DIAGNOSTICS	SRX24575700	Illumina HiSeq 2000	PAIRED	RANDOM	GENOMIC	ILLUMINA	SRS21315789	SRP507535	['41416466','1109295','SRX24575700','SRP507535','SRR29050837','SRS21315789','TB-IS-1026-2092_S19_R1_001.fastq.gz','PRJNA1109295','SAMN41416466','24146D_801272EE79CF','24146D_801272EE79CF_2092']	2015	2024-05-16T09:57:00.000Z			VNM	Asia			Homo sapiens	3	human																					532	532507540	241215334	PRJNA1109295								WHO_mutations_2023	tuberculosis: unclassified		Mycobacterium tuberculosis
SAMEA7563163	ERR4830723	WGS	SAN RAFFAELE SCIENTIFIC INSTITUTE	ERX4700707	NextSeq 500	PAIRED	RANDOM	GENOMIC	ILLUMINA	ERS5319796	ERP125008	['SAMEA7563163','experiment.31612','ERR4830723','PRJEB41267','sample.31612','773334','run.31612','ERP125008','ERX4700707','project.Algeria','22478730','ERS5319796']		2021-11-11T09:59:00.000Z			DZA	Africa						S				S	S	S	S	S				S		S	S	S	S	S	S	514	514013835	222442138	PRJEB41267	['CRyPTIC_reuse_table','Walker_2022']		99.63	1670057	52	lineage4.3.1	Sensitive	['tree','CRyPTIC_reuse_table','input','CRyPTIC_SanRaffaele_Algeria','diff','Walker_2022','tbprofiler']	tuberculosis: unclassified		Mycobacterium tuberculosis
SAMN38211005	SRR26795492	WGS	HMS	SRX22493022	Illumina HiSeq 4000	SINGLE	cDNA	GENOMIC	ILLUMINA	SRS19506136	SRP471323	['PRJNA1039243','7797','SAMN38211005','SRX22493022','38211005','SRS19506136','Peru7797_R1.fastq.gz','Peru7797','1039243','SRP471323','bp0','SRR26795492']	2012	2023-11-11T23:13:00.000Z			PER	South America		sputum	Homo sapiens	3	human																					258	258503700	129454032	PRJNA1039243								standford	tuberculosis: unclassified		Mycobacterium tuberculosis
SAMEA7561472	ERR4829034	WGS	SAN RAFFAELE SCIENTIFIC INSTITUTE	ERX4699018	Illumina MiniSeq	PAIRED	RANDOM	GENOMIC	ILLUMINA	ERS5318107	ERP124983	['773309','PRJEB41242','ERX4699018','22477041','run.13478','ERS5318107','SAMEA7561472','sample.13478','ERR4829034','project.Italy','ERP124983','experiment.13478']		2021-11-11T07:00:00.000Z			ITA	Europe						S				S	S	R	R	S				R		S	S	S	S	S	R	361	361919146	140752539	PRJEB41242	['CRyPTIC_reuse_table','Walker_2022']		99.4	2278540	76	lineage4.2.1	MDR-TB	['CRyPTIC_SanRaffaele','diff','Walker_2022','CRyPTIC_reuse_table','tbprofiler','tree','input']	tuberculosis: unclassified		Mycobacterium tuberculosis
SAMN41468881	SRR29093988	WGS	FIND, THE FOUNDATION FOR INNOVATIVE NEW DIAGNOSTICS	SRX24618164	Illumina HiSeq 2000	PAIRED	RANDOM	GENOMIC	ILLUMINA	SRS21355330	SRP507535	['1482335333618T-ETH_102_COW5599A61_S3_R1_001.fastq.gz','SRS21355330','PRJNA1109295','SRP507535','SRX24618164','924644_888111026EF3_ETH_102_COW5599A61','924644_888111026EF3','41468881','SRR29093988','1109295','SAMN41468881']		2024-05-21T06:07:00.000Z			ETH	Africa			Homo sapiens	3	human																					554	554880304	251781292	PRJNA1109295								WHO_mutations_2023	tuberculosis: unclassified		Mycobacterium tuberculosis
SAMN42410010	SRR29772726	WGS	INDIAN COUNCIL FOR MEDICAL RESEARCH NATIONAL INSTITUTE OF RESEARCH IN TUBERCULOSIS	SRX25272799	Illumina MiSeq	PAIRED	PCR	GENOMIC	ILLUMINA	SRS21957234	SRP367420	['42410010','822663','PRJNA822663','SRX25272799','bp0','SRP367420','SAMN42410010','SRS21957234','MD097','27256615','SRR29772726','MD097_R1.fastq.gz']	2022	2024-07-11T01:34:00.000Z		13.07265210 N 80.25039808 E	IND	Asia			Homo sapiens	3	human																					867	867747774	374333853	PRJNA822663									tuberculosis: unclassified		Mycobacterium tuberculosis
SAMEA14460397	ERR9787079	WGS	INSTITUTE OF TROPICAL MEDICINE	ERX9334355	Illumina HiSeq 2500	PAIRED	RANDOM	GENOMIC	ILLUMINA	ERS12087844	ERP137916	['844815','ERX9334355','SAMEA14460397','ERR9787079','ECF-12-R244','ERS12087844','ena-RUN-TAB-27-05-2022-13:53:26:572-12819','ERP137916','ena-EXPERIMENT-TAB-27-05-2022-13:53:26:572-12818','PRJEB53138','28830214','0efe4541-10cd-4d79-a29f-96d29eadb5f3']	2012	2022-06-25T18:17:00.000Z			GMB	Africa		sputum	Homo sapiens	3	human																					272	272458745	168451372	PRJEB53138			92.47	1320518	52	lineage6.1.3	Other	['diff','tbprofiler','tree','WGS_2011-2014_GMB','input']	tuberculosis: unclassified		Mycobacterium tuberculosis
SAMN19688384	SRR14801606	WGS	SIMON FRASER UNIVERSITY	SRX11134911	NextSeq 500	PAIRED	RANDOM	GENOMIC	ILLUMINA	SRS9198303	SRP323639	['TB-444-2543-18_S27_1.fastq.gz','SRX11134911','19688384','SRS9198303','SAMN19688384','736718','SRP323639','TB-444-2543-18_S27','bp0','SRR14801606','PRJNA736718']	2018	2021-06-13T22:32:00.000Z		47.03278 N 28.89972 E	MDA	Europe			Homo sapiens	3	human																					1067	1067532250	461481606	PRJNA736718			99.5	1343352	45	lineage2.2.1	MDR-TB	['diff','input','tbprofiler','tree']	tuberculosis: unclassified		Mycobacterium tuberculosis
SAMN37458117	SRR26112795	WGS	WADSWORTH CENTER	SRX21826714	NextSeq 500	PAIRED	RANDOM	GENOMIC	ILLUMINA	SRS18926322	SRP338930	['IDR2300004782-01-01.R1.fastq.gz','SRX21826714','IDR2300004782','37458117','SRS18926322','SRR26112795','PRJNA766641','IDR2300004782-01-01','SRP338930','SAMN37458117','766641']	2023	2023-09-19T16:29:00.000Z			USA	North America	New York state	As reported: aspirate	Homo sapiens	3	human																					476	476125272	202525809	PRJNA766641									tuberculosis: unclassified		Mycobacterium tuberculosis
SAMN18648166	SRR14164565	WGS	STANFORD UNIVERSITY	SRX10532762	NextSeq 550	PAIRED	RANDOM	GENOMIC	ILLUMINA	SRS8656035	SRP289688	['SRR14164565','PRJNA671770','L-16-1523-S125','L-16-1523-S125_R1.fastq.gz','671770','18648166','SRP289688','SRX10532762','bp0','ms_284','SRS8656035','SAMN18648166']	2016	2021-04-07T13:34:00.000Z			BRA	South America	Mato Grosso do Sul, Campo Grande	sputum	Homo sapiens	3	human																					182	182548128	74619617	PRJNA671770								['input','standford']	tuberculosis: unclassified		Mycobacterium tuberculosis
SAMN33017236	SRR23315111	WGS	AMSTERDAM UNIVERSITY MEDICAL CENTER	SRX19257774	Illumina HiSeq 1000	PAIRED	RANDOM	GENOMIC	ILLUMINA	SRS16660330	SRP420606	['SRX19257774','First resistant','bp0','SRR23315111','Mutant1_1.fastq','SRP420606','33017236','mut1','SAMN33017236','PRJNA930639','SRS16660330','930639']	2018-05	2023-02-02T07:37:00.000Z			NLD	Europe		As reported: laboratory strain	Homo sapiens	3	human																					489	489547706	322133050	PRJNA930639			99.93	1730781	90	lineage4.9	Other	['diff','tbprofiler','tree','input']	tuberculosis: human-adapted	L4	Mycobacterium tuberculosis	H37Rv
SAMN18206459	SRR13888748	WGS	USDA-NVSL-DBPL	SRX10268474	Illumina MiSeq	PAIRED	RANDOM	GENOMIC	ILLUMINA	SRS8402104	SRP053287	['PRJNA251692','SRX10268474','SRS8402104','17-2686','SRR13888748','SRP053287','251692','18206459','SAMN18206459','17-2686_R1.fastq.gz']		2021-03-08T23:29:00.000Z							Bos taurus	2	domestic cattle																					451	451684905	275605123	PRJNA251692								input	tuberculosis: animal-adapted	La1	Mycobacterium bovis
SAMEA112800583	ERR11050563	WGS	FZB	ERX10497354	NextSeq 500	PAIRED		GENOMIC	ILLUMINA	ERS14808129	ERP010814	['SAMEA112800583','ERX10497354','33852639','287903','ERP010814','ERR11050563','21002970','ena-RUN-TAB-21-03-2023-10:58:00:031-107386','ERS14808129','ena-EXPERIMENT-TAB-21-03-2023-10:58:00:031-107385','ena-STUDY-FZB-22-06-2015-17:16:39:392-292','PRJEB9680']		2023-07-20T23:19:00.000Z																														1066	1066028216	501921665	PRJEB9680			99.79	1427347	48	lineage4.6.2.2	Sensitive	['input','tbprofiler','diff','tree']	tuberculosis: unclassified		Mycobacterium tuberculosis
SAMEA8719201	ERR8976078	WGS	CTB/NICD	ERX5544304	Illumina NovaSeq 6000	PAIRED	RANDOM	GENOMIC	ILLUMINA	ERS6403645	ERP128647	['SAMEA8719201','773351','project.Wellcome_clinical_isolates_site10','ERX5544304','run.29636.1','PRJEB44577','ERS6403645','experiment.29636','sample.29636','ERP128647','ERR8976078','26340169']		2022-03-15T07:53:00.000Z			ZAF	Africa										S	S		S	S						S	S	S			S	691	691129718	229023666	PRJEB44577	CRyPTIC_reuse_table		99.54	1823274	63	lineage2.2.1	HR-TB	['diff','CRyPTIC_CTB-NICD','input','tbprofiler','CRyPTIC_reuse_table','tree']	tuberculosis: unclassified		Mycobacterium tuberculosis
SAMEA115749130	ERR13289984	WGS	UNIVERSITY OF OXFORD, NUFFIELD DEPARTMENT OF MEDIC	ERX12660410	Illumina MiSeq	PAIRED	RANDOM PCR	GENOMIC	ILLUMINA	ERS20265417	ERP161058	['ERS20265417','ERX12660410','b28b5ff0-515d-42d2-bc0f-19e45ec26bb9','ERP161058','41891802','3b3195168964','webin-reads-3b3195168964','1124794','PRJEB76547','SAMEA115749130','ERR13289984']	2017	2024-08-11T02:07:00.000Z			GBR	Europe																										284	284964107	178458454	PRJEB76547								CRyPTIC_2024	tuberculosis: unclassified		Mycobacterium tuberculosis
SAMEA7546914	ERR4813409	WGS	UNIVERSIDAD PERUANA CAYETANO HEREDIA	ERX4683399	Illumina NovaSeq 6000	PAIRED	RANDOM	GENOMIC	ILLUMINA	ERS5303569	ERP124939	['PRJEB41199','sample.30799','22466308','experiment.30799','ERX4683399','run.30799','ERR4813409','ERP124939','ERS5303569','773301','SAMEA7546914','project.Peru_Wellcome']	2016	2021-11-10T09:58:00.000Z			PER	South America						S	S			S	S	R	S	S				R	S	S	S	S	S	S	R	446	446072422	142043960	PRJEB41199	['CRyPTIC_reuse_table','Walker_2022']		99.57	1818844	61	lineage4.3.4.1	MDR-TB	['Walker_2022','diff','tree','CRyPTIC_UPCH','CRyPTIC_reuse_table','tbprofiler','input','standford']	tuberculosis: unclassified		Mycobacterium tuberculosis
SAMEA1045804	ERR2486965	WGS	HOSPITAL GENERAL UNIVERSITARIO GREGORIO MARANON	ERX2506190	Illumina MiSeq	PAIRED	Restriction Digest	GENOMIC	ILLUMINA	ERS2352154	ERP107770	['ena-STUDY-Hospital General Universitario Gregorio Maranon-02-04-2018-12:46:45:375-1363','AL3110907','ena-EXPERIMENT-Hospital General Universitario Gregorio Maranon-02-04-2018-12:46:44:356-31','PRJEB25814','ERP107770','SAMEA1045804','ERX2506190','ena-RUN-Hospital General Universitario Gregorio Maranon-02-04-2018-12:46:44:356-31','ERS2352154','454258','ERR2486965','9003860']		2018-04-30T22:32:00.000Z																														373	373092707	142300770	PRJEB25814			99.49	1789955	59	lineage4.1.2.1	Sensitive	['input','diff','tree','Napier_2020','tbprofiler']	tuberculosis: human-adapted	L4.1.2.1	Mycobacterium tuberculosis
SAMN41422117	SRR29055812	WGS	FIND, THE FOUNDATION FOR INNOVATIVE NEW DIAGNOSTICS	SRX24580607	Illumina HiSeq 2000	PAIRED	RANDOM	GENOMIC	ILLUMINA	SRS21320521	SRP507535	['1109295','SRP507535','TB-CPath-Warren-Theron-IS-1025-C274-4-2_S95_R1_001.fastq.gz','SRX24580607','PRJNA1109295','SRR29055812','82B8A3_680A4A743727','41422117','82B8A3_680A4A743727_C274_4_2','SRS21320521','SAMN41422117']		2024-05-16T11:50:00.000Z							Homo sapiens	3	human																					423	423836162	188023561	PRJNA1109295								WHO_mutations_2023	tuberculosis: unclassified		Mycobacterium tuberculosis
SAMN04123755	SRR2776269	WGS	INSTITUTE OF TROPICAL MEDICINE	SRX1371859	Illumina HiSeq 2000	PAIRED	RANDOM	GENOMIC	ILLUMINA	SRS1130641	SRP064347	['PRJNA296792','SAMN04123755','Mu_ITM061325_2006_paired.fq.gz','296792','ITM061325_lib','SRX1371859','SRS1130641','SRP064347','SRR2776269','ITM061325','4123755']	2005	2015-10-23T18:16:00.000Z	Buruli ulcer	7.073294 N 2.527386 E	BEN	Africa		skin	Homo sapiens	3	human																					374	374434177	219315803	PRJNA296792									NTM: unclassified		Mycobacterium ulcerans
SAMEA112804626	ERR11069107	WGS	FZB	ERX10516037	Illumina MiSeq	PAIRED		GENOMIC	ILLUMINA	ERS14812172	ERP010814	['SAMEA112804626','PRJEB9680','ena-EXPERIMENT-TAB-21-03-2023-12:28:23:057-128695','ERS14812172','ERX10516037','287903','ena-STUDY-FZB-22-06-2015-17:16:39:392-292','ERP010814','ena-RUN-TAB-21-03-2023-12:28:23:058-128696','ERR11069107','2738-15','33856681']		2023-07-22T01:16:00.000Z																														818	818978251	571241467	PRJEB9680								input	tuberculosis: unclassified		Mycobacterium tuberculosis
SAMN27520133	SRR18715437	WGS	NIH / NIAID	SRX14815691	NextSeq 500	PAIRED	RANDOM	GENOMIC	ILLUMINA	SRS12572228	SRP369525	['SAMN27520133','SRR18715437','27520133','825524','bp0','SRX14815691','SRP369525','TBPO-1626_lib40098_nextseq_n0312_151bp.filtered_2nd.1.fastq.gz','25239','PRJNA825524','SRS12572228']	2016	2022-04-11T14:32:00.000Z		41.7151 N 44.8271 E	GEO	Asia	Tbilisi	sputum	Homo sapiens	3	human																					490	490234018	223133234	PRJNA825524			99.74	1475369	50	lineage4.3.3	Sensitive	['input','tree','TB_Portals','tbprofiler','diff']	tuberculosis: unclassified		Mycobacterium tuberculosis
SAMEA7550773	ERR4817410	WGS	PUBLIC HEALTH ENGLAND	ERX4687252	Illumina MiSeq	PAIRED	RANDOM	GENOMIC	ILLUMINA	ERS5307422	ERP124941	['ERR4817410','22470167','PRJEB41201','run.20230','ERP124941','ERS5307422','experiment.20230','SAMEA7550773','ERX4687252','project.PHE-TB','773303','sample.20230']		2021-11-10T17:19:00.000Z			GBR	Europe										S		S					S	S								331	331109801	190077282	PRJEB41201	Walker_2022							['input','CRyPTIC_PHE','Walker_2022']	tuberculosis: unclassified		Mycobacterium tuberculosis
SAMN41148523	SRR28859681	WGS	WADSWORTH CENTER	SRX24419885	NextSeq 550	PAIRED	RANDOM	GENOMIC	ILLUMINA	SRS21175351	SRP338930	['IDR2300036831-01-01','SRP338930','766641','IDR2300036831-01-01.R1.fastq.gz','PRJNA766641','SAMN41148523','SRR28859681','SRX24419885','SRS21175351','41148523']	2023	2024-05-01T11:25:00.000Z			USA	North America	New York state		Homo sapiens	3	human																					561	561207912	247669481	PRJNA766641			99.59	1609615	54	lineage4.1.2.1	Sensitive	['tree','diff','tbprofiler','input']	tuberculosis: unclassified		Mycobacterium tuberculosis
SAMN05969969	SRR5007186	WGS	MODMEDMICOXFORD	SRX2338835	Illumina MiSeq	PAIRED	RANDOM	GENOMIC	ILLUMINA	SRS1791712	SRP093599	['SRS1791712','5969969','SAMN05969969','339209','MMMOSAM:3f5ca544-edfa-428e-9de1-4d4324e8c7c2','SRR5007186','SRP093599','SRX2338835','PRJNA339209','MMMOSRA:3f5ca544-edfa-428e-9de1-4d4324e8c7c2']	2015	2016-11-09T05:30:00.000Z			GBR	Europe	England	sputum	Homo sapiens	3	human																					383	383460902	175112069	PRJNA339209			97.35	1428513	47	lineage4.6	Sensitive	['tree','input','tbprofiler','diff']	tuberculosis: unclassified		Mycobacterium tuberculosis
SAMN38211164	SRR26795251	WGS	HMS	SRX22492591	Illumina HiSeq 4000	SINGLE	cDNA	GENOMIC	ILLUMINA	SRS19505706	SRP471323	['bp0','SRX22492591','PRJNA1039243','Peru7960_R1.fastq.gz','Peru7960','SRP471323','SRS19505706','SRR26795251','1039243','7960','SAMN38211164','38211164']	2012	2023-11-11T23:12:00.000Z			PER	South America		sputum	Homo sapiens	3	human																					178	178710600	88769033	PRJNA1039243								standford	tuberculosis: unclassified		Mycobacterium tuberculosis
SAMN20524989	SRR15368773	WGS	SCHOOL OF PUBLIC HEALTH, FUDAN UNIVERSITY	SRX11671441	Illumina HiSeq 2000	PAIRED	PCR	GENOMIC	ILLUMINA	SRS9703554	SRP330727	['A8_R1.fastq.gz','SRS9703554','SRR15368773','bp0','SRX11671441','20524989','2013-East-007','SAMN20524989','751240','PRJNA751240','A8','SRP330727']	2013	2021-08-08T10:41:00.000Z		30.35 N 120.06 E	CHN	Asia	Zheijiang	sputum	Homo sapiens	3	human																					1149	1149032700	468357996	PRJNA751240			99.17	1478405	51	lineage4.5	Sensitive	['input','tbprofiler','diff','tree','timelapse_Zhejiang_CHN']	tuberculosis: unclassified		Mycobacterium tuberculosis
SAMEA1523663	ERR125622	OTHER	INSTITUTE OF BIODIVERSITY, ANIMAL HEALTH & COMPARA	ERX101788	Illumina Genome Analyzer IIx	PAIRED		GENOMIC	ILLUMINA	ERS137996	ERP001418	['RK26','1737377','Bovine TB - VNTR-10 pilot study','ERR125622','ena-RUN-Institute of Biodiversity, Animal Health &amp;amp; Comparative Medicine-10-05-2012-16:58:25:809-25','ERX101788','ena-RUN-Institute of Biodiversity, Animal Health & Comparative Medicine-10-05-2012-16:58:25:809-25','ena-EXPERIMENT-Institute of Biodiversity, Animal Health & Comparative Medicine-10-05-2012-16:58:25:809-25','SAMEA1523663','PRJEB3011','ena-EXPERIMENT-Institute of Biodiversity, Animal Health &amp;amp; Comparative Medicine-10-05-2012-16:58:25:809-25','204688','ERP001418','ERS137996']		2022-07-13T20:42:00.000Z			GBR	Europe	Northern Ireland																									481	481792780	312109163	PRJEB3011								['Napier_2020','Menardo_2018','Brites_2018','bovis_norniron']	tuberculosis: animal-adapted	La1	Mycobacterium bovis
SAMN18498624	SRR14088388	WGS	AGA KHAN UNIVERSITY HOSPITAL	SRX10462528	Illumina MiSeq	PAIRED	PCR	GENOMIC	ILLUMINA	SRS8593326	SRP312468	['717333','MTB_S21','SRS8593326','SAMN18498624','SRX10462528','18498624','bp0','PRJNA717333','S21_S8_L001_R1_001.fastq','SRP312468','SRR14088388','S21']		2021-03-28T16:37:00.000Z			PAK	Asia	Sindh		Homo sapiens	3	human																					361	361040858	213962237	PRJNA717333			98.99	1546586	40	lineage3.1.3	HR-TB	['tree','input','diff','tbprofiler']	tuberculosis: unclassified		Mycobacterium tuberculosis
SAMEA3450023	['ERR911918','ERR911917']	WGS		['ERX991047','ERX991048']	Illumina MiSeq	PAIRED		GENOMIC	ILLUMINA	ERS747423		['ena-EXPERIMENT-FZB-12-06-2015-01:50:26:294-69','ERX991047','ERS747423','PRJEB9308','ERX991048','ena-STUDY-FZB-05-05-2015-19:04:40:137-254','GE0058','ena-RUN-FZB-12-06-2015-01:50:26:294-69','286038','ERP010391','ERR911918','3774406','SAMEA3450023','ena-EXPERIMENT-FZB-12-06-2015-01:50:26:295-70','ena-RUN-FZB-12-06-2015-01:50:26:295-70','ERR911917']																																535	535717069	298718655	PRJEB9308			99.49	1696360	85	lineage4.8	Sensitive	['tbprofiler','diff','Napier_2020','Menardo_2021','tree','frozen_DEN_or_GRL','input']	tuberculosis: human-adapted	L4.8	Mycobacterium tuberculosis
SAMN16086683	SRR12650538	WGS	INSTITUT PASTEUR DE LILLE	SRX9131871	Illumina HiSeq 2500	PAIRED	RANDOM	GENOMIC	ILLUMINA	SRS7374119	SRP282561	['PRJNA662472','662472','KC6C4','16086683','SAMN16086683','SRP282561','Sample-KC6C4_S13_L001_R1_001.fastq.gz','SRX9131871','SRS7374119','SRR12650538']		2020-09-16T10:09:00.000Z			FRA	Europe	Toulouse		Mus musculus	3	mouse																					183	183071019	122497651	PRJNA662472								['input','denylist']	MTBC		Mycobacterium canettii	STB-K
SAMN18118009	SRR13837694	WGS	UNIVERISTY OF ANTWERP	SRX10215827	Illumina HiSeq 2500	PAIRED		GENOMIC	ILLUMINA	SRS8360589	SRP308980	['706121','18118009','bp0','SRP308980','SRX10215827','SRR13837694','SRS8360589','PRJNA706121','SAMN18118009','ID661314389']	2021	2021-03-03T03:52:00.000Z						simulated/in silico																								44	44115000	23263727	PRJNA706121								['input','laboratory_synthetic','denylist']	tuberculosis: human-adapted	L4	Mycobacterium tuberculosis	H37Rv
SAMN14971267	SRR12355034	AMPLICON	GENOSCREEN	SRX8854547	Illumina MiSeq	PAIRED	PCR	GENOMIC	ILLUMINA	SRS7116222	SRP274381	['bp0','PRJNA649788','SRX8854547','13MY2048','13MY2048_deeplex_S1_L001_R1_001.fastq.gz','SRP274381','Deeplex361','SRS7116222','SRR12355034','SAMN14971267','14971267','649788']		2020-07-30T16:46:00.000Z							Homo sapiens	3	human																					38	38794891	24848117	PRJNA649788									tuberculosis: unclassified		Mycobacterium tuberculosis
SAMEA115738478	ERR13260735	WGS	UNIVERSITY OF OXFORD, NUFFIELD DEPARTMENT OF MEDIC	ERX12631148	Illumina NovaSeq 6000	PAIRED	RANDOM PCR	GENOMIC	ILLUMINA	ERS20248122	ERP161058	['PRJEB76547','webin-reads-38b4efe8091f','ERP161058','ERR13260735','SAMEA115738478','38b4efe8091f','ERS20248122','ERX12631148','41857576','b28b5ff0-515d-42d2-bc0f-19e45ec26bb9','1124794']	2021	2024-08-04T16:53:00.000Z			ZAF	Africa																										834	834670620	254189633	PRJEB76547								CRyPTIC_2024	tuberculosis: unclassified		Mycobacterium tuberculosis
SAMEA104153426	ERR2027304	WGS	UNIVERSITY COLLEGE LONDON	ERX2086456	Illumina MiSeq	PAIRED	RANDOM	GENOMIC	ILLUMINA	ERS1812444	ERP023961	['ERS1812444','ena-RUN-UNIVERSITY COLLEGE LONDON-06-07-2017-12:09:11:649-103','7614148','ena-STUDY-UNIVERSITY COLLEGE LONDON-06-07-2017-12:09:14:013-441','ERX2086456','402028','Mtb_2321','ena-EXPERIMENT-UNIVERSITY COLLEGE LONDON-06-07-2017-12:09:11:649-103','ERR2027304','ERP023961','SAMEA104153426','PRJEB21685']	2016	2022-07-17T05:55:00.000Z			GBR	Europe			Homo sapiens	3	human																					905	905838327	413905770	PRJEB21685			99.0	1671385	51	lineage4.1.2.1	Sensitive	['diff','input','tree','tbprofiler']	tuberculosis: unclassified		Mycobacterium tuberculosis
SAMEA9581575	ERR6397219	WGS	NORWEGIAN INSTITUTE OF PUBLIC HEALTH	ERX6025271	NextSeq 500	PAIRED	RANDOM	GENOMIC	ILLUMINA	ERS7304292	ERP130987	['ERP130987','PRJEB46761','ena-EXPERIMENT-NORWEGIAN INSTITUTE OF PUBLIC HEALTH-02-08-2021-14:30:27:257-74','ERR6397219','21732149','26fc6a45-0ae1-47cf-9669-385a3f2b131a','764147','ERX6025271','ERS7304292','SAMEA9581575','ena-RUN-NORWEGIAN INSTITUTE OF PUBLIC HEALTH-02-08-2021-14:30:27:257-74','74_Tigray_TB']	2018	2021-10-12T06:51:00.000Z			ETH	Africa		sputum	Homo sapiens	3	human																					477	477259579	172477055	PRJEB46761									unclassified mycobacteria		Mycobacterium sp.
SAMN10342103	SRR8128976	WGS	UNIVERSITE D'ANGERS	SRX4950221	Illumina HiSeq 2000	PAIRED	RANDOM	GENOMIC	ILLUMINA	SRS3992402	SRP167135	['10342103','305.2.12_lib','305.2.12','bp0','SRX4950221','SRS3992402','499075','SRP167135','PRJNA499075','305-2-12_R2.fastq','SRR8128976','SAMN10342103']	2012	2018-10-29T13:14:00.000Z	Buruli ulcer	6.89037 N 2.54797 E	BEN	Africa		skin	Homo sapiens	3	human																					537	537764921	242747598	PRJNA499075									NTM: unclassified		Mycobacterium ulcerans
SAMN30543514	SRR21277509	WGS	SCHOOL OF PUBLIC HEALTH, FUDAN UNIVERSITY	SRX17286661	Illumina HiSeq 2500	PAIRED	RANDOM	GENOMIC	ILLUMINA	SRS14851341	SRP394436	['SRP394436','SAMN30543514','PRJNA874331','bp0','SRR21277509','874331','SRS14851341','30543514','SRX17286661','20182157','20182157_R1.fastq.gz']	2018	2022-08-28T01:11:00.000Z			CHN	Asia	Eastern China		Homo sapiens	3	human																					3455	3455949172	1049171921	PRJNA874331			98.91	1888998	65	lineage2.2.1	Other	['tree','diff','input','tbprofiler']	tuberculosis: unclassified		Mycobacterium tuberculosis
SAMN33272099	SRR23445136	WGS	PUBLIC HEALTH AGENCY OF CANADA	SRX19354553	Illumina MiSeq	PAIRED	RANDOM	GENOMIC	ILLUMINA	SRS16751559	SRP422284	['SRX19354553','bp0','2100977_S13_L001_R1_001.fastq','PRJNA934340','2100977','SRP422284','SRR23445136','33272099','SAMN33272099','934340','SRS16751559']	2021	2023-02-13T13:49:00.000Z		49.54 N 97.10 W	CAN	North America		bronchial wash	Homo sapiens	3	human																					451	451111777	257862116	PRJNA934340			99.49	1634771	71	La3	Sensitive	['tree','diff','tbprofiler','input']	tuberculosis: animal-adapted	La3	Mycobacterium orygis
SAMN30950172	SRR21691173	WGS	RIVM	SRX17688588	Illumina HiSeq 2500	PAIRED	RANDOM	GENOMIC	ILLUMINA	SRS15219976	SRP399356	['SRR21691173','SAMN30950172','RIVM1457.bam','RIVM1457','SRS15219976','PRJNA882748','882748','30950172','SRX17688588','bp0','SRP399356']	2017	2022-09-23T18:09:00.000Z			NLD	Europe		As reported: diagnostic sample	Homo sapiens	3	human																					982	982588918	277768202	PRJNA882748								input	tuberculosis: unclassified		Mycobacterium tuberculosis
SAMN43780650	SRR30673207	WGS	FIND, THE FOUNDATION FOR INNOVATIVE NEW DIAGNOSTICS	SRX26091754	NextSeq 500	PAIRED	RANDOM	GENOMIC	ILLUMINA	SRS22658072	SRP532857	['1160005','WGS-TB038060172','TB038060172','SRP532857','PRJNA1160005','TB038060172_R1.fastq.gz','SRS22658072','SRX26091754','SRR30673207','SAMN43780650','43780650']	2022	2024-09-16T04:53:00.000Z			ZAF	Africa		sputum	Homo sapiens	3	human																					421	421707780	111724575	PRJNA1160005									tuberculosis: unclassified		Mycobacterium tuberculosis
SAMEA1556522	ERR181995	WGS	SC	ERX158105	Illumina HiSeq 2000	PAIRED	RANDOM	GENOMIC	ILLUMINA	ERS142130	ERP001072	['ERS142130','Karonga_Prevention_Study__KPS____whole_genome_sequ','1778998','Karonga_Prevention_Study__KPS____whole_genome_sequencing_in_a_whole_population-sc-2011-12-13T10:33:26Z-2066','6009544-sc-2012-05-29T15:10:47Z-1429045','ERX158105','PRJEB2794','SAMEA1556522','204548','ERP001072','SC_RUN_8233_8#34','SC_EXP_8233_8#34','ERR181995']	2006	2012-10-23T12:19:00.000Z			MWI	Africa	Karonga	sputum	Homo sapiens	3	human							S						S								328	328463400	164617325	PRJEB2794	Coll_2018		99.71	2926655	68	lineage4.3.4.2.1	Sensitive	['Karonga_Prevention_Study','input','Menardo_2018','diff','Napier_2020','tbprofiler','Menardo_2021','tree','Coll_2018']	tuberculosis: human-adapted	L4.3.4.2.1	Mycobacterium tuberculosis
SAMEA6797858	['ERR4423592','ERR4423591']	WGS		['ERX4364149','ERX4364150']	Illumina HiSeq 2500	PAIRED		GENOMIC	ILLUMINA	ERS4525522		['ERR4423592','G19959','ERP121304','641061','ERR4423591','ERX4364149','ERX4364150','PRJEB37945','ena-EXPERIMENT-Swiss Tropical and Public Health Institute-07-08-2020-15:52:46:922-119','ena-RUN-Swiss Tropical and Public Health Institute-07-08-2020-15:52:46:922-119','ena-RUN-Swiss Tropical and Public Health Institute-07-08-2020-15:52:46:922-120','ena-STUDY-Swiss Tropical and Public Health Institute-22-04-2020-16:47:21:746-61','ERS4525522','SAMEA6797858','15764985','ena-EXPERIMENT-Swiss Tropical and Public Health Institute-07-08-2020-15:52:46:922-120']					CIV	Africa																										219	219185520	119249774	PRJEB37945			99.4	928134	21	lineage4.1.3	RR-TB	['tree','diff','input','tbprofiler']	tuberculosis: unclassified		Mycobacterium tuberculosis
SAMEA7528813	ERR4800228	WGS	FOUNDATION FOR MEDICAL RESEARCH INDIA	ERX4669643	NextSeq 500	PAIRED	RANDOM	GENOMIC	ILLUMINA	ERS5285283	ERP124850	['run.30448','project.Mumbai','ERP124850','experiment.30448','22462357','ERX4669643','SAMEA7528813','sample.30448','PRJEB41116','ERS5285283','773292','ERR4800228']		2021-11-10T02:29:00.000Z			IND	Asia	Mumbai						S																			1372	1372275920	588503628	PRJEB41116	Walker_2022							['input','CRyPTIC_IND','Walker_2022']	tuberculosis: unclassified		Mycobacterium tuberculosis
SAMEA5163937	ERR4024708	WGS	WELLCOME SANGER INSTITUTE	ERX4026096	HiSeq X Ten	PAIRED	RANDOM	GENOMIC	ILLUMINA	ERS2971660	ERP112727	['SAMEA5163937','PRJEB30294','SC_RUN_28832_4#195','626130','ERP112727','2625c71c-6414-11e8-bf99-3c4a9275d6c8','ERR4024708','The_Genomics_of_Multidrug_Resistant_Tuberculosis_Transmission__NIHR_funded_-sc-5364','14627812','SC_EXP_28832_4#195','ERS2971660','ERX4026096']		2020-04-19T04:02:00.000Z																														326	326213454	68775518	PRJEB30294			99.68	1752142	60	lineage4.8	HR-TB	['input','diff','tree','tbprofiler']	tuberculosis: unclassified		Mycobacterium tuberculosis
SAMEA115749091	ERR13289945	WGS	UNIVERSITY OF OXFORD, NUFFIELD DEPARTMENT OF MEDIC	ERX12660371	Illumina MiSeq	PAIRED	RANDOM PCR	GENOMIC	ILLUMINA	ERS20265378	ERP161058	['webin-reads-307d2a579d1e','ERR13289945','ERX12660371','ERS20265378','307d2a579d1e','1124794','PRJEB76547','41891763','b28b5ff0-515d-42d2-bc0f-19e45ec26bb9','ERP161058','SAMEA115749091']	2017	2024-08-11T02:33:00.000Z			GBR	Europe																										195	195260704	118681027	PRJEB76547								CRyPTIC_2024	tuberculosis: unclassified		Mycobacterium tuberculosis
SAMN19550785	SRR14736600	WGS	CHILDREN'S HOSPITAL OF PHILADELPHIA	SRX11071318	Illumina HiSeq 2500	PAIRED	RANDOM	GENOMIC	ILLUMINA	SRS9137701	SRP322763	['PRJNA734948','19550785','SRR14736600','bp0','734948','PCMP_MAI.129.078sc1_R1.fastq.gz','SAMN19550785','SRS9137701','SRP322763','PCMP_MAI.129.078sc1','SRX11071318']		2021-06-04T16:20:00.000Z			USA	North America			Homo sapiens	3	human																					275	275049684	102374895	PRJNA734948									NTM: avium complex		Mycobacterium avium
SAMN39286793	SRR27450243	WGS	MDUPHL	SRX23121694	NextSeq 550	PAIRED	RANDOM	GENOMIC	ILLUMINA	SRS20075247	SRP399923	['PRJNA857537','AUSMDU00031622','SAMN39286793','SRS20075247','AUSMDU00031622_S129_R1_001.fastq.gz','SRX23121694','SRR27450243','39286793','857537','SRP399923']	2019	2024-01-07T18:53:00.000Z			AUS	Oceania	Victoria		Homo sapiens	3	human																					902	902758085	373459582	PRJNA857537			99.45	1656934	51	lineage2.2.1	Other	['input','tbprofiler','tree','diff']	tuberculosis: unclassified		Mycobacterium tuberculosis
SAMN40030595	SRR28045178	WGS	CHRISTIAN MEDICAL COLLAGE, VELLORE	SRX23696519	Illumina NovaSeq 6000	PAIRED	RANDOM	GENOMIC	ILLUMINA	SRS20526704	SRP226525	['SAMN40030595','SRR28045178','2101011564','SRX23696519','40030595','575883','PRJNA575883','2101011564_R1.fastq.gz','SRS20526704','SRP226525']	2022	2024-02-22T06:58:00.000Z		21.7679 N 78.8718 E	IND	Asia	Madhya Pradesh - Bhairopur		Homo sapiens	3	human																					1329	1329231256	567252417	PRJNA575883			98.69	1763713	48	lineage1.2.2.2	HR-TB	['input','tbprofiler','diff','tree']	tuberculosis: unclassified		Mycobacterium tuberculosis
SAMEA7524820	ERR4796364	WGS	FOUNDATION FOR MEDICAL RESEARCH INDIA	ERX4665778	NextSeq 500	PAIRED	RANDOM	GENOMIC	ILLUMINA	ERS5281295	ERP124850	['SAMEA7524820','ERP124850','run.1089','project.Mumbai','PRJEB41116','ERS5281295','sample.1089','experiment.1089','773292','ERR4796364','ERX4665778','22458385']		2021-11-09T21:46:00.000Z			IND	Asia	Mumbai					S	S			S	I	S	S	S				S		S	S	S	S	S	S	412	412397610	162206700	PRJEB41116	['CRyPTIC_reuse_table','Walker_2022']		99.24	1674509	51	lineage1.2.2.2	Sensitive	['tbprofiler','Walker_2022','CRyPTIC_reuse_table','input','CRyPTIC_IND','diff','tree']	tuberculosis: unclassified		Mycobacterium tuberculosis
SAMEA115751325	ERR13292206	WGS	UNIVERSITY OF OXFORD, NUFFIELD DEPARTMENT OF MEDIC	ERX12662692	Illumina MiSeq	PAIRED	RANDOM PCR	GENOMIC	ILLUMINA	ERS20267612	ERP161058	['b28b5ff0-515d-42d2-bc0f-19e45ec26bb9','ERP161058','ERX12662692','SAMEA115751325','webin-reads-1adff058136c','PRJEB76547','41910269','ERR13292206','ERS20267612','1124794','1adff058136c']	2020	2024-08-10T07:33:00.000Z			USA	North America																										240	240385291	138232599	PRJEB76547								CRyPTIC_2024	tuberculosis: unclassified		Mycobacterium tuberculosis
SAMN03246243	['SRR1723482','SRR1723483']	WGS		['SRX816737','SRX816738']	Illumina Genome Analyzer IIx	SINGLE	RANDOM	GENOMIC	ILLUMINA	SRS796992		['SRX816737','07MDR14226_1.fastq.bz2','07MDR14226 WGS - replicate 1','3246243','SRR1723483','07MDR14226','SRX816738','SAMN03246243','07MDR14226 WGS - replicate 2','SRR1723482','268900','PRJNA268900','SRS796992','07MDR14226_2.fastq.bz2','SRP051327']					CHN	Asia	Jiangxi	sputum	Homo sapiens	3	human																					537	537615216	376318965	PRJNA268900								['Nimmo_2024','Napier_2020']	tuberculosis: human-adapted	L2.2.1	Mycobacterium tuberculosis
SAMEA2783405	ERR752101	WGS	SC	ERX695783	Illumina HiSeq 2000	PAIRED	RANDOM	GENOMIC	ILLUMINA	ERS553150	ERP006738	['ERR752101','ERS553150','ERP006738','The_interaction_between_the_host_and_pathogen_genetics_in_susceptibility_to_pulmonary_tuberculosis-sc-3274','SC_EXP_14722_5#95','SC_RUN_14722_5#95','ERX695783','SAMEA2783405','PRJEB7056','25619-sc-2108254','3337333','272028']	2008	2016-01-18T14:18:00.000Z			THA	Asia																										677	677226000	368876192	PRJEB7056			99.36	1609071	37	lineage1.2.1.2	Sensitive	['diff','Menardo_2021','tree','input','Napier_2020','tbprofiler']	tuberculosis: human-adapted	L1.2.2	Mycobacterium tuberculosis
SAMN07766481	SRR6152696	WGS	BC CENTRE FOR DISEASE CONTROL PUBLIC HEALTH LABORATORY	SRX3264704	HiSeq X Ten	PAIRED	RANDOM	GENOMIC	ILLUMINA	SRS2576924	SRP119652	['SRX3264704','SRS2576924','PRJNA413593','7766481','BC14-Mtb365','BC14-Mtb365_1.fastq.gz','SAMN07766481','SRR6152696','SRP119652','413593']	2014	2017-10-11T04:12:00.000Z		49.15 N 123.7 W	CAN	North America	British Columbia		Homo sapiens	3	human					S		S						S	R							736	736752750	349697474	PRJNA413593	CRyPTIC_WHO2021_PMC7612554		99.54	1821692	49	lineage2.2.1	Other	['diff','input','tree','Napier_2020','Walker_2022','tbprofiler']	tuberculosis: human-adapted	L2	Mycobacterium tuberculosis
SAMEA7526595	ERR4798041	WGS	FOUNDATION FOR MEDICAL RESEARCH INDIA	ERX4667460	NextSeq 500	PAIRED	RANDOM	GENOMIC	ILLUMINA	ERS5283068	ERP124850	['experiment.13034','PRJEB41116','ERX4667460','ERP124850','run.13034','sample.13034','ERS5283068','773292','project.Mumbai','SAMEA7526595','22460158','ERR4798041']		2021-11-09T23:07:00.000Z			IND	Asia	Mumbai					S	S				S		S	S							S		S	S		388	388214400	159763227	PRJEB41116	Walker_2022		99.42	1725171	56	lineage3.1.2.1	Sensitive	['tree','tbprofiler','CRyPTIC_IND','Walker_2022','diff','input']	tuberculosis: unclassified		Mycobacterium tuberculosis
SAMN05827291	SRR10861638	WGS	OSWALDO CRUZ INSTITUTE	SRX7531661	Illumina HiSeq 2500	PAIRED	RANDOM	GENOMIC	ILLUMINA	SRS5970925	SRP241037	['CBMA326','344484','SRX7531661','326_1.fastq.gz','5827291','PRJNA344484','SRP241037','SRR10861638','CBAS326','SRS5970925','SAMN05827291']	2005	2020-01-09T22:06:00.000Z			BRA	South America																										4775	4775541600	2170962356	PRJNA344484									unclassified mycobacteria		Mycobacterium sp.
SAMN37848814	SRR26399762	WGS	UNIVERSITY OF MELBOURNE/ THE PETER DOHERTY INSTITUTE FOR INFECTION AND IMMUNITY	SRX22105600	Illumina HiSeq 4000	PAIRED	RANDOM	GENOMIC	ILLUMINA	SRS19170681	SRP466602	['37848814','SRX22105600','SRR26399762','SRS19170681','SAMN37848814','PRJNA1028637','bp0','Sample_895','1028637','SRP466602','Sample_895_1.fastq.gz']		2023-10-16T19:06:00.000Z		10.8231 N 106.6297 E	VNM	Asia	Ho Chi Minh City	sputum	Homo sapiens	3	human																					531	531007800	230584439	PRJNA1028637			99.5	1629309	55	lineage2.2.1	Other	['tree','input','diff','tbprofiler']	tuberculosis: unclassified		Mycobacterium tuberculosis
SAMD00142514	DRR188583	WGS	RIT_JATA	DRX179048	Illumina MiSeq	PAIRED	other	GENOMIC	ILLUMINA	DRS201059	DRP007602	['DRP007602','DRX179048','PRJDB7494','SAMD00142514','DRR188583','DRS201059','754720','20795397']	2017	2021-08-14T17:09:00.000Z			JPN	Asia	Kanto		Homo sapiens	3	human																					582	582870841	346047894	PRJDB7494			99.59	1590878	102	lineage2.2.1	Sensitive	['tree','input','tbprofiler','diff']	tuberculosis: unclassified		Mycobacterium tuberculosis
G1988													2017				ESP	Europe	province of Valencia					S					R																				No	99.66	947086	49	lineage4.3.2	Sensitive	['tree','diff','input','TGU','tbprofiler']	tuberculosis: unclassified		Mycobacterium tuberculosis
SAMN08626110	SRR6824467	WGS	BEIJING INSTITUTE OF GENOMICS,CHINESE ACADEMY OF SCIENCES	SRX3780930	HiSeq X Ten	PAIRED	RANDOM	GENOMIC	ILLUMINA	SRS3034477	SRP134826	['SRS3034477','436454','MTB4129_D16105795_H35GGALXX_L2_2.clean.fq.gz','SRP134826','8626110','SRR6824467','SRX3780930','MDR_4129','SAMN08626110','PRJNA436454']	2007	2018-03-12T07:12:00.000Z		37.54 N 112.33 E	CHN	Asia	Shanxi	sputum	Homo sapiens	3	human																					1449	1449867600	583406261	PRJNA436454			99.56	1800853	61	lineage2.2.1	Pre-XDR-TB	['tree','Napier_2020','tbprofiler','input','Menardo_2021','diff']	tuberculosis: human-adapted	L2.2.1	Mycobacterium tuberculosis
SAMN08709076	SRR6832523	WGS	SAN RAFFAELE	SRX3788519	Illumina HiSeq 2500	PAIRED	RANDOM	GENOMIC	ILLUMINA	SRS3041186	SRP128089	['SRR6832523','bp0','8709076','SRP128089','65-1943','428596','65-1943_090816_UKR_090816_100.gatk.bam','SRX3788519','SRS3041186','SAMN08709076','65-1943_WGS','PRJNA428596']		2018-03-14T10:33:00.000Z							Homo sapiens	3	human																					361	361813613	193793776	PRJNA428596			99.69	1654439	34	lineage4.8	Sensitive	['diff','tree','tbprofiler','input']	tuberculosis: unclassified		Mycobacterium tuberculosis
SAMN38211372	SRR26795596	WGS	HMS	SRX22492918	Illumina HiSeq 4000	SINGLE	cDNA	GENOMIC	ILLUMINA	SRS19506033	SRP471323	['1039243','SRR26795596','8176','Peru8176','bp0','SRP471323','SAMN38211372','38211372','PRJNA1039243','Peru8176_R1.fastq.gz','SRS19506033','SRX22492918']	2012	2023-11-11T23:13:00.000Z			PER	South America		sputum	Homo sapiens	3	human																					144	144252600	73121221	PRJNA1039243								standford	tuberculosis: unclassified		Mycobacterium tuberculosis
SAMN18146409	SRR13861379	WGS	UNIVERISTY OF ANTWERP	SRX10242168	Illumina HiSeq 2500	PAIRED		GENOMIC	ILLUMINA	SRS8383411	SRP308980	['706121','18146409','SRS8383411','SRR13861379','SPUTUM1500K-FASTA20-MPER0.06-CONTSepi-CPER99.94-SEED282623303','STUDYSPUTUM1500K-FASTA20-MPER0.06-CONTSepi-CPER99.94-SEED282623303.R1.fastq.gz','PRJNA706121','SRP308980','ID282623303','bp0','SAMN18146409','SRX10242168']	2021	2021-03-05T03:42:00.000Z						simulated/in silico																								450	450000000	242093144	PRJNA706121								['laboratory_synthetic','input','denylist']	tuberculosis: human-adapted	L4	Mycobacterium tuberculosis	H37Rv
SAMN03300077	SRR1791719	WGS	USDA-NVSL-DBL	SRX867381	Illumina MiSeq	PAIRED	RANDOM	GENOMIC	ILLUMINA	SRS839031	SRP053287	['SRP053287','SRX867381','3300077','250: 01-2509_files','SRS839031','SRR1791719','PRJNA251692','250: 01-2509','251692','SAMN03300077','01-2509']	2001	2015-02-23T13:12:00.000Z			USA	North America	MI		Bos taurus	2	domestic cattle																					721	721883036	536680790	PRJNA251692								input	tuberculosis: animal-adapted	La1	Mycobacterium bovis
SAMEA5569505	ERR3287312	WGS	UNIVERSIDAD PERUANA CAYETANO HEREDIA, PERU	ERX3313821	Illumina HiSeq 4000	PAIRED	RANDOM	GENOMIC	ILLUMINA	ERS3371527	ERP114885	['ERP114885','SAMEA5569505','PRJEB32234','11621790','ERR3287312','project.Gates_clinical_isolates_Peru','sample.10058','run.10058','542465','experiment.10058','ERS3371527','ERX3313821']		2021-11-04T09:10:00.000Z			PER	South America						S				R	R	R	S	R				R		S	S	S	R	S	R	445	445501200	180255231	PRJEB32234	['CRyPTIC_reuse_table','Walker_2022']		99.85	1780318	61	lineage4.3.4.2	Pre-XDR-TB	['CRyPTIC_UPCH','input','diff','Walker_2022','CRyPTIC_reuse_table','tbprofiler','tree']	tuberculosis: unclassified		Mycobacterium tuberculosis
SAMN16522131	SRR12882766	WGS	SWISSTPH	SRX9348543	Illumina HiSeq 2000	PAIRED		GENOMIC	ILLUMINA	SRS7571528	SRP288262	['bp0','670836','BSSE-QGF-30254','BSSE_QGF_30254_150304_D00535_0063_AHBFN2ADXX_2_CGAGGCT-CTAAGCC_L002_R1_001_H10_G02660.fastq.gz','PRJNA670836','G02660','SRX9348543','SRR12882766','SAMN16522131','16522131','SRS7571528','SRP288262']		2020-10-23T06:34:00.000Z			UGA	Africa		sputum	Homo sapiens	3	human																					331	331671880	243712024	PRJNA670836			99.37	1401948	30	lineage3.1.1	Sensitive	['input','tree','tbprofiler','diff']	tuberculosis: unclassified		Mycobacterium tuberculosis
SAMEA7184683	ERR4457909	WGS	IMPERIAL COLLEGE LONDON	ERX4398280	Illumina HiSeq 2000	PAIRED	RANDOM	GENOMIC	ILLUMINA	ERS4944924	ERP123401	['LI2193509','LI2193509_raw_wgs_R1R2','LI2193509_raw_wgs','SAMEA7184683','PRJEB39837','ERX4398280','ERS4944924','ERP123401','ERR4457909','ena-STUDY-IMPERIAL COLLEGE LONDON-12-08-2020-14:44:57:582-2394','666870','16336915']	2009	2020-10-01T21:51:00.000Z			PER	South America	Lima		Homo sapiens	3	human																					378	378616192	159083390	PRJEB39837								['input','standford']	tuberculosis: unclassified		Mycobacterium tuberculosis
SAMN27519585	SRR18715198	WGS	NIH / NIAID	SRX14815930	NextSeq 500	PAIRED	RANDOM	GENOMIC	ILLUMINA	SRS12572467	SRP369525	['PRJNA825524','SAMN27519585','27519585','SRX14815930','TBPO-1427_lib39710_nextseq_n0309_151bp.filtered_2nd.1.fastq.gz','825524','16984','SRS12572467','SRR18715198','SRP369525','bp0']	2020	2022-04-11T14:31:00.000Z		41.7151 N 44.8271 E	GEO	Asia	Tbilisi	sputum	Homo sapiens	3	human																					560	560331664	264165544	PRJNA825524								['input','TB_Portals']	tuberculosis: unclassified		Mycobacterium tuberculosis
SAMN22169390	SRR16278278	WGS	CHINA AGRICULTURAL UNIVERSITY	SRX12557523	Illumina HiSeq 2500	PAIRED	RANDOM	GENOMIC	ILLUMINA	SRS10515205	SRP340665	['769553','PRJNA769553','SAMN22169390','SRP340665','SRX12557523','1065','SRS10515205','1065_1.fastq.gz','22169390','SRR16278278']	2012	2021-10-09T21:28:00.000Z			CHN	Asia	Kashgar	As reported: tissue sample, farm	Bos taurus	2	bovine																					1944	1944828300	823166654	PRJNA769553								input	tuberculosis: animal-adapted	La1	Mycobacterium bovis
SAMEA115652409	ERR13148525	WGS	NATIONAL INSTITUTE OF HEALTH DR. RICARDO JORGE	ERX12519800	NextSeq 2000	PAIRED	RANDOM	GENOMIC	ILLUMINA	ERS20110484	ERP142948	['ERX12519800','PRJEB57933','ERP142948','SAMEA115652409','909146','42868427','ERS20110484','PTNTM_0044','ERR13148525','INSA_29112022']	2015	2024-08-09T10:37:00.000Z			PRT	Europe																										637	637257614	211947509	PRJEB57933									NTM: avium complex		Mycobacterium avium subsp. hominissuis
SAMN38210686	SRR26794521	WGS	HMS	SRX22491749	Illumina HiSeq 4000	SINGLE	cDNA	GENOMIC	ILLUMINA	SRS19504864	SRP471323	['PRJNA1039243','SRP471323','SAMN38210686','38210686','bp0','Peru7473','SRS19504864','1039243','Peru7473_R1.fastq.gz','SRX22491749','SRR26794521','7473']	2011	2023-11-11T22:53:00.000Z			PER	South America		sputum	Homo sapiens	3	human																					208	208471500	103904646	PRJNA1039243								standford	tuberculosis: unclassified		Mycobacterium tuberculosis
SAMEA115745433	ERR13284221	WGS	UNIVERSITY OF OXFORD, NUFFIELD DEPARTMENT OF MEDIC	ERX12654647	Illumina HiSeq 2500	PAIRED	RANDOM PCR	GENOMIC	ILLUMINA	ERS20255317	ERP161058	['b28b5ff0-515d-42d2-bc0f-19e45ec26bb9','ERX12654647','41889089','ERS20255317','SAMEA115745433','PRJEB76547','1124794','ERR13284221','webin-reads-46f1fa5e14b0','46f1fa5e14b0','ERP161058']	2020	2024-08-11T02:00:00.000Z			DEU	Europe																										266	266497590	181233763	PRJEB76547								CRyPTIC_2024	tuberculosis: unclassified		Mycobacterium tuberculosis
SAMEA2533893	['ERR551369','ERR551370']	WGS		['ERX510438','ERX510439']	Illumina MiSeq	PAIRED		GENOMIC	ILLUMINA	ERS457295		['ERX510438','ERX510439','R04-0039_lib441_miseq_r0054_251bp','ena-STUDY-FZB-16-09-2014-15:19:15:484-117','SAMEA2533893','ERS457295','ERR551369','ERR551370','ERP006989','3301178','269937','PRJEB7281','R04-0039_lib441_miseq_r0032_251bp','R04-0039']	2000				DNK	Europe																										701	701628474	470891413	PRJEB7281			99.64	1123801	55	lineage2.2.1	Sensitive	['tree','diff','Nimmo_2024','tbprofiler','Menardo_2018','input','Napier_2020']	tuberculosis: human-adapted	L2.2.1	Mycobacterium tuberculosis
SAMEA7561778	ERR4829340	WGS	SAN RAFFAELE SCIENTIFIC INSTITUTE	ERX4699324	NextSeq 500	PAIRED	RANDOM	GENOMIC	ILLUMINA	ERS5318413	ERP124983	['22477347','PRJEB41242','project.Italy','773309','ERS5318413','ERR4829340','sample.16549','experiment.16549','ERX4699324','SAMEA7561778','run.16549','ERP124983']		2021-11-11T07:08:00.000Z																														644	644409091	255459928	PRJEB41242			95.82	1687539	57	lineage2.2.1	Sensitive	['tree','input','CRyPTIC_SanRaffaele','tbprofiler','diff']	tuberculosis: unclassified		Mycobacterium tuberculosis
SAMN37848028	SRR26399733	WGS	UNIVERSITY OF MELBOURNE/ THE PETER DOHERTY INSTITUTE FOR INFECTION AND IMMUNITY	SRX22105258	Illumina HiSeq 4000	PAIRED	RANDOM	GENOMIC	ILLUMINA	SRS19170339	SRP466602	['SRR26399733','PRJNA1028637','Sample_109_1.fastq.gz','SRX22105258','37848028','Sample_109','SRS19170339','SRP466602','1028637','bp0','SAMN37848028']		2023-10-16T19:06:00.000Z		10.8231 N 106.6297 E	VNM	Asia	Ho Chi Minh City	cerebrospinal fluid	Homo sapiens	3	human																					591	591168905	292711759	PRJNA1028637			99.04	1548994	47	lineage1.1.1.1	Other	['input','diff','tree','tbprofiler']	tuberculosis: unclassified		Mycobacterium tuberculosis
SAMEA6064390	ERR3610893	WGA	MEDGENOME LABS LTD	ERX3606400	HiSeq X Ten	PAIRED		GENOMIC	ILLUMINA	ERS3865512	ERP117465	['ena-EXPERIMENT-MedGenome Labs Ltd-23-10-2019-09:02:09:541-56','ena-RUN-MedGenome Labs Ltd-23-10-2019-09:02:09:541-56','614203','ERX3606400','ERR3610893','14364775','MGM7C','PRJEB34541','SAMEA6064390','ERP117465','ena-STUDY-MedGenome Labs Ltd-24-09-2019-07:40:59:118-182','ERS3865512']	2018	2020-12-22T12:33:00.000Z			IND	Asia	Bangalore	sputum	Homo sapiens	3	human																					3884	3884150700	1535447667	PRJEB34541								input	tuberculosis: human-adapted	L4	Mycobacterium tuberculosis	H37Rv
SAMN35544018	SRR26056439	WGS	EMORY UNIVERSITY SCHOOL OF MEDICINE	SRX21772711	Illumina NovaSeq 6000	PAIRED		GENOMIC	ILLUMINA	SRS18878225	SRP460313	['S5174.19.bam','SRX21772711','SRS18878225','S5174_19','35544018','S5174.19','SRP460313','PRJNA977967','977967','SAMN35544018','SRR26070579','SRX21786371','SRR26056439']		2023-10-13T15:08:00.000Z			OMN	Asia		sputum	Homo sapiens	3	human																					441	441139252	51722691	PRJNA977967			98.96	1788669	60	lineage1.1.3.1	Other	['tbprofiler','input','diff','tree']	tuberculosis: unclassified		Mycobacterium tuberculosis
SAMEA5542021	ERR3256112	WGS	LSHTM	ERX3282881	Illumina MiSeq	PAIRED	PCR	GENOMIC	ILLUMINA	ERS3344080	ERP114520	['556171','ena-STUDY-LSHTM-28-03-2019-12:03:37:355-131','ERP114520','mtb_drs2_PHL-D2012-0169_S5','ERX3282881','ena-EXPERIMENT-LSHTM-29-03-2019-14:35:33:801-4','ERR3256112','PRJEB31905','SAMEA5542021','12343392','ena-RUN-LSHTM-29-03-2019-14:35:33:801-4','ERS3344080']		2019-07-23T13:50:00.000Z			PHL	Asia																										449	449710597	260626096	PRJEB31905			99.47	1272659	78	lineage1.2.1.2.1	MDR-TB	['diff','input','tbprofiler','Menardo_2021','Napier_2020','tree']	tuberculosis: human-adapted	L2.2.1	Mycobacterium tuberculosis
SAMEA112750680	ERR10969153	WGS	NATIONAL INSTITUTE OF HEALTH DR. RICARDO JORGE	ERX10406458	NextSeq 2000	PAIRED	RANDOM	GENOMIC	ILLUMINA	ERS14745371	ERP111748	['ERX10406458','505027','PRJEB29446','33679834','INSA_27102018','ERP111748','SAMEA112750680','ERS14745371','ERR10969153','PT_TB0419']	2022	2023-03-10T23:24:00.000Z			PRT	Europe																										475	475337491	156009839	PRJEB29446			99.01	1588899	54	lineage4.4.2	Sensitive	['tbprofiler','input','diff','tree']	tuberculosis: unclassified		Mycobacterium tuberculosis
SAMEA14460115	ERR9786297	WGS	INSTITUTE OF TROPICAL MEDICINE	ERX9333573	Illumina HiSeq 2500	PAIRED	RANDOM	GENOMIC	ILLUMINA	ERS12087062	ERP137916	['SAMEA14460115','0efe4541-10cd-4d79-a29f-96d29eadb5f3','ena-RUN-TAB-27-05-2022-13:53:26:325-11255','ECF-12-S213','ena-EXPERIMENT-TAB-27-05-2022-13:53:26:325-11254','28829931','PRJEB53138','ERR9786297','ERS12087062','ERX9333573','ERP137916','844815']	2012	2022-06-25T18:12:00.000Z			GMB	Africa		sputum	Homo sapiens	3	human																					215	215730687	134529266	PRJEB53138			99.43	958310	43	lineage4.3	Sensitive	['tree','input','diff','WGS_2011-2014_GMB','tbprofiler']	tuberculosis: unclassified		Mycobacterium tuberculosis
SAMEA6599704	ERR6057608	WGS	WELLCOME SANGER INSTITUTE	ERX5696475	HiSeq X Ten	PAIRED	RANDOM	GENOMIC	ILLUMINA	ERS4363977	ERP024108	['531c22ce-532e-11ea-a08b-fa163e2f1184','SAMEA6599704','Mycobacteria_in_non_CF_bronchiectasis_patients-sc-4853','ERX5696475','ERS4363977','PRJEB21813','SC_RUN_34154_8#7','ERP024108','SC_EXP_34154_8#7','19707086','512657','ERR6057608']		2021-06-30T10:39:00.000Z																														370	370782312	133552998	PRJEB21813									NTM: avium complex		Mycobacterium avium
SAMEA12854572	ERR11245581	WGS	SWISS TROPICAL AND PUBLIC HEALTH INSTITUTE	ERX10653785	Illumina NovaSeq 6000	SINGLE	RANDOM	GENOMIC	ILLUMINA	ERS10461461	ERP135175	['8cc6b8bd-130a-4c76-a0b2-3197bafe5cc6','34308140','ERR11245581','ena-EXPERIMENT-TAB-17-04-2023-19:57:14:654-7259','SAMEA12854572','ena-RUN-TAB-17-04-2023-19:57:14:654-7260','ERP135175','930268','ERS10461461','G46648','PRJEB50582','ERX10653785']	2016	2023-07-27T11:28:00.000Z			GEO	Asia		sputum																								208	208665091	79812617	PRJEB50582									tuberculosis: unclassified		Mycobacterium tuberculosis
SAMEA7559974	ERR4827538	WGS	IML GAUTING	ERX4697522	NextSeq 500	PAIRED	RANDOM	GENOMIC	ILLUMINA	ERS5316611	ERP124980	['773307','experiment.2112','ERX4697522','ERP124980','PRJEB41239','project.Central_Asia','SAMEA7559974','run.2112','ERS5316611','22475539','ERR4827538','sample.2112']		2021-11-12T01:27:00.000Z																														1138	1138926035	524640302	PRJEB41239			99.67	1435999	49	lineage4.8	Sensitive	['diff','tree','CRyPTIC_Gauting_CentralAsia','tbprofiler','input']	tuberculosis: unclassified		Mycobacterium tuberculosis
SAMEA115739292	ERR13261611	WGS	UNIVERSITY OF OXFORD, NUFFIELD DEPARTMENT OF MEDIC	ERX12632024	Illumina NovaSeq 6000	PAIRED	RANDOM PCR	GENOMIC	ILLUMINA	ERS20249035	ERP161058	['ERP161058','b28b5ff0-515d-42d2-bc0f-19e45ec26bb9','PRJEB76547','ERX12632024','SAMEA115739292','41867596','ERS20249035','webin-reads-1a457f7d60be','ERR13261611','1a457f7d60be','1124794']	2021	2024-08-04T22:15:00.000Z			PER	South America																										872	872061844	285260805	PRJEB76547								CRyPTIC_2024	tuberculosis: unclassified		Mycobacterium tuberculosis
SAMN36834829	SRR25515837	WGS	SHANDONG PROVINCIAL HOSPITAL	SRX21246062	Illumina HiSeq 4000	PAIRED	RANDOM	GENOMIC	ILLUMINA	SRS18500343	SRP453313	['SRR25515837','SRX21246062','SAMN36834829','1002108','PRJNA1002108','SRS18500343','36834829','bp0','SRP453313','T2036.IS300_Clean.1.fastq.gz','T2036']	2018	2023-08-04T04:44:00.000Z		36.40 N 117.00 E	CHN	Asia	Shandong	As reported: phlegm	Homo sapiens	3	human																					1145	1145805900	507948705	PRJNA1002108			99.57	1809807	63	lineage2.2.1	Sensitive	['tree','input','tbprofiler','diff']	tuberculosis: human-adapted	L4	Mycobacterium tuberculosis	H37Rv
SAMEA14493348	ERR9806773	WGS	UNIVERSITY OF ANTWERP	ERX9353759	Illumina HiSeq 2500	PAIRED	RANDOM PCR	GENOMIC	ILLUMINA	ERS12121712	ERP134958	['28830723','ERX9353759','ena-RUN-TAB-31-05-2022-21:20:15:565-1735','844747','ERS12121712','PRJEB50385','ERP134958','cheddar_cheese','ena-EXPERIMENT-TAB-31-05-2022-21:20:15:565-1734','SAMEA14493348','ERR9806773']	2012	2022-06-25T18:24:00.000Z			ZAF	Africa		sputum	Homo sapiens	3	human																					1062	1062082056	525504535	PRJEB50385								input	tuberculosis: unclassified		Mycobacterium tuberculosis
SAMN14518429	SRR11462869	WGS	USDA-NVSL-DBPL	SRX8040244	Illumina MiSeq	PAIRED	RANDOM	GENOMIC	ILLUMINA	SRS6412073	SRP254855	['17-9658','PRJNA622511','SAMN14518429','SRR11462869','622511','14518429','bp0','SRS6412073','17-9658_R1.fastq.gz','SRX8040244','SRP254855']		2020-04-02T03:24:00.000Z			DOM	North America			Bos taurus	2	domestic cattle																					411	411489129	264796241	PRJNA622511			98.79	1212676	65	La1.8.1	Other	['input','diff','tree','tbprofiler']	tuberculosis: animal-adapted	La1	Mycobacterium bovis
SAMN17254031	SRR13381199	WGS	SHENZHEN THIRD PEOPLE'S HOSPITAL	SRX9804236	Helicos HeliScope	SINGLE	RANDOM	GENOMIC	HELICOS	SRS7988449	SRP299848	['bp0','Mtb lsolate-51','SRP299848','PRJNA685530','SRS7988449','51.gz','SRX9804236','SAMN17254031','SRR13381199','17254031','685530','library-51']	2020	2021-01-07T19:36:00.000Z							Homo sapiens	3	human																					747	747081594	897829244	PRJNA685530									tuberculosis: human-adapted	L4	Mycobacterium tuberculosis	H37Rv
SAMEA115577905	ERR13093853	WGS	ST JAMES'S HOPSITAL	ERX12465551	Illumina MiSeq	PAIRED	PCR	GENOMIC	ILLUMINA	ERS19586265	ERP145095	['1053993','SAMEA115577905','ERS19586265','ena-RUN-TAB-13-05-2024-16:47:57:052-141849','ERR13093853','42663320','ERX12465551','ena-EXPERIMENT-TAB-13-05-2024-16:47:57:052-141848','3eabcf50-8780-452a-beaf-df6fa4e73fe5','ERP145095','PRJEB60052','19IE60']	2019	2024-07-27T02:30:00.000Z			IRL	Europe			Homo sapiens	3	human																					249	249692709	152780770	PRJEB60052									tuberculosis: unclassified		Mycobacterium tuberculosis
SAMN08612808	SRR6785498	WGS	SAN RAFFAELE	SRX3745034	NextSeq 500	PAIRED	RANDOM	GENOMIC	ILLUMINA	SRS3001439	SRP128089	['3642-13_WGS','SRX3745034','bp0','SAMN08612808','3642-13_lib3703_nextseq_n0031_151bp.gatk.bam','SRP128089','SRS3001439','8612808','PRJNA428596','428596','3642-13','SRR6785498']		2018-02-27T06:15:00.000Z							Homo sapiens	3	human																					593	593328249	304817982	PRJNA428596			99.53	1279484	35	lineage2.2.1	MDR-TB	['diff','tree','tbprofiler','input']	tuberculosis: unclassified		Mycobacterium tuberculosis
SAMEA7547185	ERR4813679	WGS	UNIVERSIDAD PERUANA CAYETANO HEREDIA	ERX4683669	Illumina NovaSeq 6000	PAIRED	RANDOM	GENOMIC	ILLUMINA	ERS5303839	ERP124939	['sample.33332','project.Peru_Wellcome','SAMEA7547185','ERP124939','run.33332','ERX4683669','22466578','ERS5303839','773301','PRJEB41199','experiment.33332','ERR4813679']		2021-11-10T10:04:00.000Z			PER	South America																										545	545223854	185278344	PRJEB41199			99.68	1786231	61	lineage4.3.3	MDR-TB	['CRyPTIC_UPCH','standford','diff','tbprofiler','input','tree']	tuberculosis: unclassified		Mycobacterium tuberculosis
SAMN15701503	SRR12367947	WGS	DIVISION OF GENOMIC MEDICINE AND INNOVATION SUPPORT	SRX8866968	NextSeq 500	SINGLE	RANDOM PCR	GENOMIC	ILLUMINA	SRS7127936	SRP275544	['15701503','MTBDR180548_S20_good_1.fastq.gz','PRJNA650263','650263','SAMN15701503','SRR12367947','SRS7127936','SRX8866968','MTBDR180548','bp0','SRP275544']	2019	2020-08-03T05:42:00.000Z		15.87 N 100.99 E	THA	Asia		sputum	Homo sapiens	3	human																					127	127704625	56649191	PRJNA650263									tuberculosis: unclassified		Mycobacterium tuberculosis
SAMN03300674	SRR1792316	WGS	USDA-NVSL-DBL	SRX867978	Illumina MiSeq	PAIRED	RANDOM	GENOMIC	ILLUMINA	SRS838436	SRP053287	['PRJNA251692','SRX867978','SRP053287','250: 12-0241','SAMN03300674','251692','SRS838436','3300674','SRR1792316','250: 12-0241_files','12-0241']	2012	2015-02-23T16:42:00.000Z			USA	North America	CA		Bos taurus	2	domestic cattle																					666	666298415	360622563	PRJNA251692			99.46	1665019	86	La1.8.1	Other	['tree','input','diff','tbprofiler']	tuberculosis: animal-adapted	La1	Mycobacterium bovis
SAMN04276769	['SRR11947470','SRR3724955']	WGS		['SRX1881955','SRX8491799']	Illumina HiSeq 2500	SINGLE	PCR	GENOMIC	ILLUMINA	SRS1528405		['G04081','G04081_1.fastq.gz','300846','SAMN04276769','SRR11947470','SRR3724955','PRJNA300846','SRX1881955','BI_368','4276769','SRP077478','SRS1528405','SRX8491799']					ZAF	Africa		sputum	Homo sapiens	3	human																					1100	1100210776	608137329	PRJNA300846			98.67	1415998	27	lineage4.3.2.1	Sensitive	['diff','IeDEA','input','tbprofiler','Menardo_2018','Menardo_2021']	tuberculosis: human-adapted	L4	Mycobacterium tuberculosis
SAMEA7525196	ERR4796739	WGS	FOUNDATION FOR MEDICAL RESEARCH INDIA	ERX4666154	NextSeq 500	PAIRED	RANDOM	GENOMIC	ILLUMINA	ERS5281670	ERP124850	['PRJEB41116','ERX4666154','ERP124850','experiment.1464','run.1464','22458760','SAMEA7525196','sample.1464','project.Mumbai','773292','ERR4796739','ERS5281670']		2021-11-09T21:58:00.000Z			IND	Asia	Mumbai					S	S			S	S	S	S	S				S		S	S	S	S	S	S	605	605195700	237989984	PRJEB41116	['CRyPTIC_reuse_table','Walker_2022']		99.53	1798336	59	lineage3	Sensitive	['CRyPTIC_IND','input','diff','tree','Walker_2022','CRyPTIC_reuse_table','tbprofiler']	tuberculosis: unclassified		Mycobacterium tuberculosis
SAMEA112803860	ERR11044176	WGS	FZB	ERX10490967	NextSeq 500	PAIRED		GENOMIC	ILLUMINA	ERS14811406	ERP010814	['287903','ERS14811406','ena-EXPERIMENT-TAB-21-03-2023-10:23:43:073-79297','ena-STUDY-FZB-22-06-2015-17:16:39:392-292','ERP010814','ERR11044176','PRJEB9680','18009666','33855915','ERX10490967','SAMEA112803860','ena-RUN-TAB-21-03-2023-10:23:43:073-79298']		2023-07-20T20:54:00.000Z																														1130	1130538016	502177082	PRJEB9680			99.09	1663893	56	lineage3	Sensitive	['tbprofiler','input','diff','tree']	tuberculosis: unclassified		Mycobacterium tuberculosis
SAMN14971258	SRR12355044	AMPLICON	GENOSCREEN	SRX8854537	Illumina MiSeq	PAIRED	PCR	GENOMIC	ILLUMINA	SRS7116210	SRP274381	['bp0','13MY1947','SAMN14971258','SRP274381','13MY1947_deeplex_S41_L001_R1_001.fastq.gz','SRR12355044','649788','14971258','Deeplex352','SRS7116210','PRJNA649788','SRX8854537']		2020-07-30T16:46:00.000Z							Homo sapiens	3	human																					66	66908234	35953535	PRJNA649788									tuberculosis: unclassified		Mycobacterium tuberculosis
SAMEA5975107	ERR3559359	WGS	FUDAN UNIVERSITY	ERX3559110	Illumina HiSeq 2500	PAIRED	RANDOM PCR	GENOMIC	ILLUMINA	ERS3777944	ERP117507	['15230885','ena-EXPERIMENT-FUDAN UNIVERSITY-25-09-2019-16:05:21:798-287','ERR3559359','ena-RUN-FUDAN UNIVERSITY-25-09-2019-16:05:21:798-287','SAMEA5975107','ena-STUDY-FUDAN UNIVERSITY-25-09-2019-16:05:44:667-292','PRJEB34582','639250','ERX3559110','ERP117507','ERS3777944','SC0287']	2018	2020-06-13T19:01:00.000Z			CHN	Asia		sputum	Homo sapiens	3	human																					1467	1467483900	558235935	PRJEB34582			99.52	1855151	59	lineage2.2.1	Sensitive	['diff','tbprofiler','tree','Menardo_2021','input']	tuberculosis: human-adapted	L2	Mycobacterium tuberculosis
SAMEA114089651	ERR11775826	WGS	UCL CENTRE FOR CLINICAL MICROBIOLOGY	ERX11174490	NextSeq 550	PAIRED	RANDOM	GENOMIC	ILLUMINA	ERS16073494	ERP149436	['4da99455-d94f-43bb-96cc-eb7e1d7e89c2','PRJEB64299','SAMEA114089651','TBA_421','ERR11775826','webin-reads-TBA_421','ERX11174490','41283033','ERS16073494','ERP149436','1109088']	2019	2024-07-26T02:32:00.000Z		UCL CCM	TZA	Africa			Homo sapiens	3	human																					890	890176408	345078962	PRJEB64299									tuberculosis: unclassified		Mycobacterium tuberculosis
SAMN30949485	SRR21690256	WGS	RIVM	SRX17687949	Illumina HiSeq 2500	PAIRED	RANDOM	GENOMIC	ILLUMINA	SRS15219337	SRP399356	['30949485','RIVM0801.bam','SRX17687949','882748','PRJNA882748','SRS15219337','SAMN30949485','RIVM0801','SRP399356','bp0','SRR21690256']	2018	2022-09-23T18:05:00.000Z			NLD	Europe		sputum	Homo sapiens	3	human																					403	403694906	91363819	PRJNA882748								input	tuberculosis: unclassified		Mycobacterium tuberculosis
SAMEA7563629	ERR4831188	WGS	IML GAUTING	ERX4701172	NextSeq 500	PAIRED	RANDOM	GENOMIC	ILLUMINA	ERS5320261	ERP125015	['ERP125015','ERR4831188','SAMEA7563629','773341','experiment.31202','project.Cryptic_12th','22479195','PRJEB41274','run.31202','ERS5320261','sample.31202','ERX4701172']		2021-11-11T18:02:00.000Z			DEU	Europe						S				S	S	S	S	S				S		S	S	S	S	S	S	560	560444807	249747654	PRJEB41274	['Walker_2022','CRyPTIC_reuse_table']		99.47	1624701	55	lineage4.1.2.1	Sensitive	['diff','tbprofiler','CRyPTIC_Gauting','input','CRyPTIC_reuse_table','tree','Walker_2022']	tuberculosis: unclassified		Mycobacterium tuberculosis
SAMEA14456049	ERR9792834	WGS	PUBLIC HEALTH AGENCY OF SWEDEN	ERX9340295	Ion Torrent S5 XL	SINGLE	RANDOM	GENOMIC	ION_TORRENT	ERS12080335	ERP137927	['ERP137927','28800821','5f7a55da-d931-4f74-852e-16ca825d27df','ERR9792834','ena-RUN-TAB-30-05-2022-11:16:51:178-11603','844817','ena-EXPERIMENT-TAB-30-05-2022-11:16:51:178-11602','ERS12080335','SAMEA14456049','SEA201800086','ERX9340295','PRJEB53147']	2018	2022-06-25T10:10:00.000Z			SWE	Europe			Homo sapiens	3	human																					305	305338720	232891017	PRJEB53147									tuberculosis: unclassified		Mycobacterium tuberculosis
SAMEA1707895	ERR228130	WGS	SC	ERX202789	Illumina HiSeq 2000	PAIRED	RANDOM	GENOMIC	ILLUMINA	ERS179794	ERP000276	['203976','Mycobacterium tuberculosis pilot-sc-2010-07-26','SC_RUN_8898_5#29','ERX202789','1919884','ERS179794','ERR228130','PRJEB2221','SC_EXP_8898_5#29','SAMEA1707895','S00009275-sc-2012-10-08T11:21:13Z-1492997','ERP000276']		2013-02-16T10:30:00.000Z																														248	248481000	106485492	PRJEB2221			99.46	2332272	53	lineage3.1.1	Sensitive	['input','tbprofiler','tree','diff']	tuberculosis: unclassified		Mycobacterium tuberculosis
SAMEA112804606	ERR11069087	WGS	FZB	ERX10516017	NextSeq 500	PAIRED		GENOMIC	ILLUMINA	ERS14812152	ERP010814	['PRJEB9680','ERP010814','ena-STUDY-FZB-22-06-2015-17:16:39:392-292','2686-01','ERR11069087','ERX10516017','33856661','287903','SAMEA112804606','ena-EXPERIMENT-TAB-21-03-2023-12:28:23:052-128655','ena-RUN-TAB-21-03-2023-12:28:23:052-128656','ERS14812152']		2023-07-21T02:12:00.000Z																														668	668281617	296319533	PRJEB9680			99.58	1665414	55	lineage4.6.2.2	Sensitive	['tree','input','diff','tbprofiler']	tuberculosis: unclassified		Mycobacterium tuberculosis
SAMEA7157227	['ERR5865332','ERR5865331','ERR5865333']	WGS		['ERX5511127','ERX5511128','ERX5511126']	Illumina HiSeq 2500	PAIRED		GENOMIC	ILLUMINA	ERS4917689		['ERR5865331','ena-STUDY-Swiss Tropical and Public Health Institute-27-07-2020-11:23:30:592-1894','ena-RUN-Swiss Tropical and Public Health Institute-03-05-2021-19:33:15:169-1796','ERR5865333','ena-RUN-Swiss Tropical and Public Health Institute-03-05-2021-19:33:15:169-1795','ERR5865332','G08091','ena-EXPERIMENT-Swiss Tropical and Public Health Institute-03-05-2021-19:33:15:169-1796','SAMEA7157227','ERX5511128','ena-RUN-Swiss Tropical and Public Health Institute-03-05-2021-19:33:15:170-1797','ERX5511127','ERP123095','PRJEB39561','19059850','674180','ERS4917689','ERX5511126','ena-EXPERIMENT-Swiss Tropical and Public Health Institute-03-05-2021-19:33:15:169-1795','SRS8943077','ena-EXPERIMENT-Swiss Tropical and Public Health Institute-03-05-2021-19:33:15:170-1797']					GEO	Asia																										401	402958344	181599585	PRJEB39561			98.91	2028529	57	lineage2.2.1	Pre-XDR-TB	['R-MDR_GEO','tree','tbprofiler','diff','input']	tuberculosis: unclassified		Mycobacterium tuberculosis
SAMEA13293372	ERR9119048	WGS	UNIVERSITY OF OXFORD, NUFFIELD DEPARTMENT OF MEDIC	ERX8662343	Illumina MiniSeq	PAIRED	RANDOM	GENOMIC	ILLUMINA	ERS10896300	ERP136043	['PRJEB51411','SAMEA13293372','ERS10896300','ERX8662343','30299332','run.7311.1.9bc15f206fc870ea58aae09b5aa7a715','project.SeqTreat_StJames1','862823','experiment.7311.a3ab7bba','ERP136043','sample.7311.fa864607','ERR9119048']	2018	2024-08-05T16:41:00.000Z			IRL	Europe																										875	875253395	322469336	PRJEB51411								CRyPTIC_SeqTreat_StJames	tuberculosis: unclassified		Mycobacterium tuberculosis
SAMEA2535145	ERR553109	WGS	FZB	ERX512178	Illumina HiSeq 2500	PAIRED		GENOMIC	ILLUMINA	ERS458547	ERP010814	['PRJEB9680','11244-08','SAMEA2535145','ERR553109','287903','ERX512178','ERP010814','ena-STUDY-FZB-22-06-2015-17:16:39:392-292','ERS458547','11244-08_genoscreen_genoscreen_2013-03-28_101bp','3794330']		2015-06-25T07:13:00.000Z			DEU	Europe										S		S					S	S	S							525	525941744	350140059	PRJEB9680	CRyPTIC_WHO2021_PMC7612554							['Walker_2022','nextstrain_global_tree','Menardo_2021','Menardo_2018','input','Napier_2020']	tuberculosis: human-adapted	L4.1.2.1	Mycobacterium tuberculosis
SAMN08629441	SRR6797711	WGS	SAN RAFFAELE	SRX3756582	Illumina HiSeq 2500	PAIRED	RANDOM	GENOMIC	ILLUMINA	SRS3012275	SRP128089	['428596','SRR6797711','SRP128089','SRS3012275','140182','140182_191016_BGD_210916.gatk.bam','PRJNA428596','bp0','SAMN08629441','SRX3756582','140182_WGS','8629441']		2018-03-02T06:32:00.000Z							Homo sapiens	3	human																					151	151202959	61888509	PRJNA428596								['input','Menardo_2021']	tuberculosis: human-adapted	L1.1.3	Mycobacterium tuberculosis
SAMN02381011	['SRR1140719','SRR1049628','SRR1062899','SRR1049627']	WGS		['SRX399875','SRX447162','SRX391847']	Illumina HiSeq 2000	PAIRED	RANDOM	GENOMIC	ILLUMINA	SRS515067		['PRJNA219826','2485353.WR38583.Pond-307568.H780JADXX140107.P','C2W5HACXX131117.1.tagged_291.bam','H780JADXX140107.1.Illumina_P5-Waxow_P7-Focok.bam','223566','SRR1049628','PRJNA223566','SRR1049627','SRX399875','SRS515067','SRR1140719','TRUG0057','2485353.WR38584.Solexa-194855.C2W5HACXX131117.P','H780WADXX131219.2.Illumina_P5-Waxow_P7-Focok.bam','C2W5HACXX131117.2.tagged_291.bam','SRX391847','SRP034111','SRX447162','2381011','SRR1062899','SAMN02381011','2485353.WR38583.Pond-307568.H780WADXX131219.P']					UGA	Africa		sputum	Homo sapiens	3	human																					1154	1155806428	575454074	PRJNA223566			93.08	2573758	59	lineage3	Sensitive	['tree','tbprofiler','Menardo_2018','input','Menardo_2021','diff']	tuberculosis: human-adapted	L3	Mycobacterium tuberculosis
SAMN15718540	SRR12380420	WGS	DIVISION OF GENOMIC MEDICINE AND INNOVATION SUPPORT	SRX8879304	NextSeq 500	SINGLE	RANDOM PCR	GENOMIC	ILLUMINA	SRS7139784	SRP275727	['SRS7139784','PRJNA650561','SRP275727','bp0','650561','SRX8879304','SRR12380420','MTBDR181108_S120_good_1.fastq.gz','15718540','MTBDR181108','SAMN15718540']	2019	2020-08-03T22:09:00.000Z		15.87 N 100.99 E	THA	Asia		sputum	Homo sapiens	3	human																					85	85748537	41074072	PRJNA650561									tuberculosis: unclassified		Mycobacterium tuberculosis
SAMN42914078	SRR30133602	WGS	MCGILL UNIVERSITY	SRX25602894	Illumina NovaSeq 6000	PAIRED	PCR	GENOMIC	ILLUMINA	SRS22252016	SRP524249	['SRS22252016','SRP524249','42914078','SRR30133602','bp0','Mycobacterium bovis ORBIT','SAMN42914078','SRX25602894','Mbovis_ORBIT_R1_1.fastq.gz','PRJNA1141970','1141970']	2020-02	2024-08-05T17:28:00.000Z			CAN	North America	Montreal, Research Institute of the McGill University Health Centre																									24405	24405599386	8040057674	PRJNA1141970									tuberculosis: animal-adapted	La1	Mycobacterium bovis	Ravenel
SAMN41154610	SRR28868496	WGS	MDUPHL	SRX24427981	NextSeq 500	PAIRED	RANDOM	GENOMIC	ILLUMINA	SRS21182552	SRP399923	['SRS21182552','SRR28868496','SAMN41154610','41154610','857537','AUSMDU00079917','AUSMDU00079917_S47_R1_001.fastq.gz','PRJNA857537','SRP399923','SRX24427981']	2022	2024-05-01T23:04:00.000Z			AUS	Oceania	Victoria		Homo sapiens	3	human																					939	939116792	427770442	PRJNA857537			99.55	1538492	53	lineage4.1.2.1	HR-TB	['tree','diff','input','tbprofiler']	tuberculosis: unclassified		Mycobacterium tuberculosis
SAMN28538065	SRR19303991	WGS	NATIONAL INSTITUTE OF INFECTIOUS DISEASES "L. SPALLANZANI"	SRX15364148	Illumina MiSeq	PAIRED	RANDOM	GENOMIC	ILLUMINA	SRS13093538	SRP373287	['834606','bp0','SRS13093538','SP537_R1.fastq.gz','SRX15364148','SAMN28538065','SRR19303991','SP537','28538065','PRJNA834606','SRP373287']	2017	2022-05-19T20:53:00.000Z		41.86 N 12.45 E	ITA	Europe	Rome	sputum	Homo sapiens	3	human																					463	463698728	199473880	PRJNA834606								input	tuberculosis: unclassified		Mycobacterium tuberculosis
SAMEA13294632	ERR9121347	WGS	UNIVERSITY OF OXFORD, NUFFIELD DEPARTMENT OF MEDIC	ERX8663338	Illumina MiSeq	PAIRED	RANDOM	GENOMIC	ILLUMINA	ERS10897558	ERP136048	['862826','experiment.1541.c324b7cb','ERX8663338','PRJEB51415','project.SeqTreat_Valencia1','ERP136048','run.1541.1.4d58723599b15778bbde9aa5bad42ac5','ERR9121347','sample.1541.0f674d57','30300270','ERS10897558','SAMEA13294632']		2024-08-04T16:55:00.000Z			ESP	Europe	Valencia																									386	386747173	224618668	PRJEB51415								CRyPTIC_SeqTreat_Valencia	tuberculosis: unclassified		Mycobacterium tuberculosis
SAMN07658409	SRR6046617	WGS	MODMEDMICOXFORD	SRX3193799	Illumina MiSeq	PAIRED	RANDOM	GENOMIC	ILLUMINA	SRS2519597	SRP117784	['SRR6046617','SAMN07658409','401515','7658409','MMMOSAM:da9d1faf-260a-4b23-8ef9-916f7b34cd0a','PRJNA401515','MMMOSRA:da9d1faf-260a-4b23-8ef9-916f7b34cd0a','SRS2519597','SRX3193799','SRP117784']	2016	2017-10-27T18:41:00.000Z			GBR	Europe	Oxford		Homo sapiens	3	human																					100	100269384	58360080	PRJNA401515			94.74	529818	17	lineage2.2.1	HR-TB	['input','tbprofiler','diff']	tuberculosis: unclassified		Mycobacterium tuberculosis
SAMN38210594	SRR26795023	WGS	HMS	SRX22492369	Illumina HiSeq 4000	SINGLE	cDNA	GENOMIC	ILLUMINA	SRS19505484	SRP471323	['Peru7379_R1.fastq.gz','7379','38210594','SRX22492369','SRR26795023','SAMN38210594','Peru7379','bp0','SRP471323','1039243','PRJNA1039243','SRS19505484']	2011	2023-11-11T22:55:00.000Z			PER	South America		sputum	Homo sapiens	3	human																					191	191064000	95400500	PRJNA1039243								standford	tuberculosis: unclassified		Mycobacterium tuberculosis
SAMEA7547961	ERR4814602	WGS	PUBLIC HEALTH ENGLAND	ERX4684444	Illumina MiSeq	PAIRED	RANDOM	GENOMIC	ILLUMINA	ERS5304614	ERP124941	['project.PHE-TB','ERP124941','ERX4684444','ERR4814602','22467359','773303','experiment.17422','PRJEB41201','sample.17422','ERS5304614','run.17422','SAMEA7547961']		2021-11-10T12:05:00.000Z			GBR	Europe																										314	314863284	196615550	PRJEB41201			99.92	1824873	60	lineage4.9	Sensitive	['tbprofiler','input','CRyPTIC_PHE','diff']	tuberculosis: unclassified		Mycobacterium tuberculosis
SAMN36662617	SRR25389455	WGS	CHINESE ACADEMY OF SCIENCES	SRX21127640	Illumina MiSeq	PAIRED	PCR	GENOMIC	ILLUMINA	SRS18393155	SRP450880	['SRX21127640','10_m0','26','SRP450880','10_m0_L001_R1.fastq.gz','PRJNA996873','36662617','SAMN36662617','SRR25389455','996873','SRS18393155']	2010	2023-07-22T09:53:00.000Z			CHN	Asia	Tianjin	sputum	Homo sapiens	3	human																					1207	1207200000	510912975	PRJNA996873			99.5	1699891	54	lineage2.2.1.1	Pre-XDR-TB	['tree','tbprofiler','diff','input']	tuberculosis: unclassified		Mycobacterium tuberculosis
SAMEA7554937	ERR4821569	WGS	PUBLIC HEALTH ENGLAND	ERX4691411	Illumina MiSeq	PAIRED	RANDOM	GENOMIC	ILLUMINA	ERS5311581	ERP124941	['SAMEA7554937','PRJEB41201','sample.24390','ERS5311581','run.24390','22474331','ERR4821569','ERP124941','project.PHE-TB','experiment.24390','773303','ERX4691411']		2021-11-11T02:12:00.000Z			GBR	Europe																										344	344876966	203248001	PRJEB41201			99.67	1972219	67	lineage4.1.2.1	MDR-TB	['diff','tree','CRyPTIC_PHE','tbprofiler','input']	tuberculosis: unclassified		Mycobacterium tuberculosis
SAMEA11961676	ERR7764389	WGS	NATIONAL INSTITUTE OF HEALTH DR. RICARDO JORGE	ERX7332468	NextSeq 550	PAIRED	RANDOM	GENOMIC	ILLUMINA	ERS9608761	ERP111748	['ERP111748','ERR7764389','24216279','PT_TB0323','ERX7332468','505027','PRJEB29446','INSA_27102018','ERS9608761','SAMEA11961676']	2014	2022-07-26T14:46:00.000Z			PRT	Europe																										444	444538344	188615865	PRJEB29446			99.7	1591105	54	lineage4.4.1.1	Sensitive	['tbprofiler','tree','input','diff']	tuberculosis: unclassified		Mycobacterium tuberculosis
SAMEA7546490	ERR4812985	WGS	UNIVERSIDAD PERUANA CAYETANO HEREDIA	ERX4682975	Illumina NovaSeq 6000	PAIRED	RANDOM	GENOMIC	ILLUMINA	ERS5303145	ERP124939	['ERS5303145','SAMEA7546490','22465884','project.Peru_Wellcome','ERP124939','sample.28838','ERX4682975','ERR4812985','773301','run.28838','experiment.28838','PRJEB41199']	2016	2021-11-10T09:03:00.000Z			PER	South America						S	S			I	S	R	S	S				R	S	S	S	S	S	S	R	755	755630576	243177125	PRJEB41199	['CRyPTIC_reuse_table','Walker_2022']		99.5	1839806	67	lineage4.1.1	MDR-TB	['Walker_2022','CRyPTIC_reuse_table','input','tbprofiler','diff','tree','standford','CRyPTIC_UPCH']	tuberculosis: unclassified		Mycobacterium tuberculosis
SAMN08376191	SRR6480514	WGS	RADBOUDUMC	SRX3570268	Illumina HiSeq 2000	PAIRED	PCR	GENOMIC	ILLUMINA	SRS2841266	SRP130118	['430531','8376191','Index30_106_1.fq.gz','Index30_106','1100786','SRX3570268','SRS2841266','SRP130118','SRR6480514','bp0','PRJNA430531','SAMN08376191']	2015	2018-01-18T11:16:00.000Z			IDN	Asia	Bandung	cerebrospinal fluid	Homo sapiens	3	human																					469	469056102	356200204	PRJNA430531			99.36	1595486	34	lineage1.2.2.2	Sensitive	['diff','tree','input','tbprofiler','Menardo_2021']	tuberculosis: human-adapted	L1	Mycobacterium tuberculosis
SAMEA13294646	ERR9121362	WGS	UNIVERSITY OF OXFORD, NUFFIELD DEPARTMENT OF MEDIC	ERX8663352	Illumina MiSeq	PAIRED	RANDOM	GENOMIC	ILLUMINA	ERS10897572	ERP136048	['PRJEB51415','862826','ERR9121362','SAMEA13294646','ERS10897572','run.1555.1.1ec58d162232c65a45ac6929d2d2f555','ERX8663352','sample.1555.e15fefb7','project.SeqTreat_Valencia1','experiment.1555.85d1fb59','30300284','ERP136048']		2024-08-09T16:05:00.000Z			ESP	Europe	Valencia																									394	394176546	204543755	PRJEB51415								CRyPTIC_SeqTreat_Valencia	tuberculosis: unclassified		Mycobacterium tuberculosis
SAMEA115745276	ERR13284073	WGS	UNIVERSITY OF OXFORD, NUFFIELD DEPARTMENT OF MEDIC	ERX12654499	NextSeq 500	PAIRED	RANDOM PCR	GENOMIC	ILLUMINA	ERS20255160	ERP161058	['1124794','PRJEB76547','ERP161058','webin-reads-7ed46a69415d','SAMEA115745276','7ed46a69415d','b28b5ff0-515d-42d2-bc0f-19e45ec26bb9','ERS20255160','ERR13284073','ERX12654499','41888964']	2020	2024-08-11T01:00:00.000Z			DEU	Europe																										708	708923517	296670870	PRJEB76547								CRyPTIC_2024	tuberculosis: unclassified		Mycobacterium tuberculosis
SAMEA7548664	ERR4815304	WGS	PUBLIC HEALTH ENGLAND	ERX4685146	Illumina HiSeq 2500	PAIRED	RANDOM	GENOMIC	ILLUMINA	ERS5305316	ERP124941	['ERX4685146','ERR4815304','773303','run.18124','sample.18124','SAMEA7548664','22468061','PRJEB41201','ERP124941','ERS5305316','experiment.18124','project.PHE-TB']		2021-11-10T14:02:00.000Z			GBR	Europe										S		S						S								316	316225911	155835847	PRJEB41201	Walker_2022		99.29	2873750	58	lineage4.1.2.1	Sensitive	['CRyPTIC_PHE','input','tree','diff','Walker_2022','tbprofiler']	tuberculosis: unclassified		Mycobacterium tuberculosis
SAMN31887229	SRR22424929	WGS	NATIONAL TUBERCULOSIS INSTITUTE,BANGALORE	SRX18394221	Illumina MiSeq	PAIRED		GENOMIC	ILLUMINA	SRS15878547	SRP410119	['SRP410119','PRJNA905883','18S17R7','18S17R7_R1.fastq.gz','SRR22424929','bp0','SRX18394221','SRS15878547','115','905883','SAMN31887229','31887229']	2022	2022-11-28T01:15:00.000Z		13.00112 N 77.58307 E	IND	Asia		sputum	Homo sapiens	3	human																					457	457180436	299972259	PRJNA905883			99.42	1035065	52	lineage3	MDR-TB	['tbprofiler','input','tree','diff']	tuberculosis: unclassified		Mycobacterium tuberculosis
SAMEA897888	ERR037471	WGS	SC	ERX1973352	Illumina HiSeq 2000	PAIRED	RANDOM	GENOMIC	ILLUMINA	ERS020000	ERP000436	['SC_RUN_6059_1#2','SC_EXP_6059_1#2','SAMEA897888','203880','630967','Whole_genome_sequencing_of_Mycobacterium_tuberculosis_from_a_population_in_Malawi___transmission_dynamics_and_associations_with_HIV-sc-2010-12-14','ERR037471','ERX1973352','PRJEB2358','ERP000436','ERS020000','M9010684-sc-2011-01-27-1026787']	2008	2014-08-31T18:20:00.000Z			MWI	Africa		sputum	Homo sapiens	3	human							S						S								1871	1871059200	1042508472	PRJEB2358	Coll_2018							['Napier_2020','Coll_2018','input']	tuberculosis: human-adapted	L4.3.4.2.1	Mycobacterium tuberculosis
SAMEA2517423	['ERR498367','ERR498369','ERR498368','ERR553353','ERR553352']	WGS		['ERX463783','ERX463784','ERX512421','ERX512422','ERX463785']	['Illumina HiSeq 2500','Illumina MiSeq']	PAIRED	RANDOM	GENOMIC	ILLUMINA	ERS451480		['ERR553353','2768489','ERX463785','PRJEB6273','ERR498368','ena-STUDY-FZB-08-05-2014-10:37:03:629-53','ERX512421','ERS451480','8506-04','ena-EXPERIMENT-FZB-08-05-2014-12:56:58:108-3','ena-RUN-FZB-08-05-2014-12:56:58:108-3','ena-STUDY-FZB-08-05-2014-02:23:48:240-40','ERX463783','ERR498367','ERR498369','PRJEB6276','325612','ERP005779','ERX463784','ena-EXPERIMENT-FZB-08-05-2014-12:56:58:108-2','ena-EXPERIMENT-FZB-08-05-2014-12:56:58:108-1','8506-04_gatc_gatc_2012-01-05_51bp','ERP005782','8506-04_gatc_gatc_2012-02-07_51bp','ena-RUN-FZB-08-05-2014-12:56:58:108-2','SAMEA2517423','ena-RUN-FZB-08-05-2014-12:56:58:108-1','ERX512422','246645','ERR553352']																																3609	3610145783	2531114567	['PRJEB6276','PRJEB6273']								['Napier_2020','input']	tuberculosis: human-adapted	L4.1.2.1	Mycobacterium tuberculosis
SAMN08613014	SRR6785190	WGS	SAN RAFFAELE	SRX3744938	NextSeq 500	PAIRED	RANDOM	GENOMIC	ILLUMINA	SRS3001341	SRP128089	['SAMN08613014','7585-13_lib3809_nextseq_n0022_151bp.gatk.bam','PRJNA428596','SRX3744938','428596','SRP128089','7585-13_WGS','SRS3001341','SRR6785190','7585-13','8613014','bp0']		2018-02-27T05:49:00.000Z							Homo sapiens	3	human																					870	870135278	460428041	PRJNA428596			99.55	806109	25	lineage4.1.2.1	Sensitive	['tree','tbprofiler','diff','input']	tuberculosis: unclassified		Mycobacterium tuberculosis
SAMEA5164212	ERR4024550	WGS	WELLCOME SANGER INSTITUTE	ERX4025938	HiSeq X Ten	PAIRED	RANDOM	GENOMIC	ILLUMINA	ERS2971934	ERP112727	['ERP112727','SC_EXP_28832_4#37','37549bd0-6414-11e8-bf99-3c4a9275d6c8','ERS2971934','ERR4024550','ERX4025938','SC_RUN_28832_4#37','SAMEA5164212','The_Genomics_of_Multidrug_Resistant_Tuberculosis_Transmission__NIHR_funded_-sc-5364','PRJEB30294','14628086','626130']		2020-04-19T04:00:00.000Z																														383	383057706	82386475	PRJEB30294			99.62	1627792	55	lineage4.3.2	Sensitive	['tbprofiler','input','diff','tree']	tuberculosis: unclassified		Mycobacterium tuberculosis
SAMN05710355	SRR4119642	WGS	MODMEDMICOXFORD	SRX2100477	Illumina HiSeq 2500	PAIRED	RANDOM	GENOMIC	ILLUMINA	SRS1665362	SRP082998	['MMMOSAM:afce00d4-5313-4d21-a7be-e86a953126c6','MMMOSRA:afce00d4-5313-4d21-a7be-e86a953126c6','SRR4119642','SRP082998','SRS1665362','324238','SAMN05710355','5710355','PRJNA324238','SRX2100477']		2016-09-02T06:00:00.000Z			GBR	Europe			Homo sapiens	3	human																					331	331752864	146580137	PRJNA324238									NTM: avium complex		Mycobacterium intracellulare subsp. chimaera
SAMEA7156663	ERR5864265	WGS	SWISS TROPICAL AND PUBLIC HEALTH INSTITUTE	ERX5510060	Illumina NovaSeq 6000	PAIRED		GENOMIC	ILLUMINA	ERS4917126	ERP123095	['PRJEB39561','19060339','SAMEA7156663','SRS8942514','ena-STUDY-Swiss Tropical and Public Health Institute-27-07-2020-11:23:30:592-1894','ERR5864265','ERP123095','ena-RUN-Swiss Tropical and Public Health Institute-03-05-2021-19:33:15:125-729','G42605','674180','ena-EXPERIMENT-Swiss Tropical and Public Health Institute-03-05-2021-19:33:15:125-729','ERS4917126','ERX5510060']		2021-05-15T00:29:00.000Z			GEO	Asia																										329	329073726	104822506	PRJEB39561								['R-MDR_GEO','input']	tuberculosis: unclassified		Mycobacterium tuberculosis
SAMN16377064	SRR12781320	WGS	APHP, LARIBOISIERE HOSPITAL	SRX9250815	Illumina MiSeq	PAIRED	size fractionation	GENOMIC	ILLUMINA	SRS7483289	SRP286542	['16377064','bp0','SRR12781320','I4_R1_001.fastq.gz','SAMN16377064','SRS7483289','SRX9250815','SRP286542','667507','I4','McMI-I4','PRJNA667507']	2016	2020-10-06T14:09:00.000Z	atypical Mycobacterium infectious disease	48.87 N 2.33 W	FRA	Europe		sputum	Homo sapiens	3	human																					420	420297024	232519865	PRJNA667507									NTM: avium complex		Mycobacterium intracellulare subsp. chimaera
SAMN08636996	['SRR6807749','SRR17231413']	WGS		['SRX13410518','SRX5234244']	['Sequel II','Illumina HiSeq 2500']	['PAIRED','SINGLE']	RANDOM	GENOMIC	['ILLUMINA','PACBIO_SMRT']	SRS3020770		['SRX5234244','SRR17231413','1614_3246','SAMN08636996','PRJNA436997','SRR6807749','SRP133963','DNA033.fastq.gz','TB-CPath-Crudu-IS-1009-DNA033_C9_S33_R2_001.fastq.gz','SRS3020770','bp0','8636996','DNA033','NOSI18061971_21847','3246','436997','SRX13410518']				47.0105 N 28.8638 E	MDA	Europe	Chisinau	sputum	Homo sapiens	3	human																					5827	5827803916	1513541455	PRJNA436997								input	tuberculosis: unclassified		Mycobacterium tuberculosis
SAMN33804163	['SRR23902056','SRR23902077','SRR23904387','SRR23904319','SRR23904359','SRR23902066','SRR23904309','SRR23901992','SRR23902115','SRR23902045','SRR23902051','SRR23902049','SRR23902114','SRR23902003','SRR23904339','SRR23904388','SRR23904329','SRR23902050','SRR23902014','SRR23904386','SRR23902116','SRR23904385','SRR23904382','SRR23902103','SRR23902088','SRR23904381','SRR23904369','SRR23904349','SRR23902025','SRR23904384','SRR23904383','SRR23902092','SRR23904300']	['Targeted-Capture','WGS','OTHER']		['SRX19713756','SRX19715976','SRX19713725','SRX19713679','SRX19716005','SRX19713704','SRX19713732','SRX19713690','SRX19713666','SRX19716097','SRX19715986','SRX19716094','SRX19715946','SRX19715936','SRX19713789','SRX19716099','SRX19713731','SRX19716093','SRX19716098','SRX19713693','SRX19713730','SRX19716100','SRX19713715','SRX19715966','SRX19715996','SRX19716095','SRX19713668','SRX19713767','SRX19713667','SRX19715956','SRX19713778','SRX19716096','SRX19713736']	NextSeq 550	PAIRED	['Hybrid Selection','other']	GENOMIC	ILLUMINA	SRS17081983		['SRR23904382','SRR23904383','B101222TC6T4_B062822TC561','B092822TC42_B062822TC542_S101_R1_001.fastq.gz','SRR23904381','B092822TC53_B062822TC553_S16_R1_001.fastq.gz','33804163','SRX19716094','B062822TC542_S57_R1_001.fastq.gz','SRR23902115','SRX19716100','B092822TC51_B062822TC551','SRX19716096','SRR23902014','SRR23904309','SRR23904349','B062822TC551_S33_R1_001.fastq.gz','B062822TC562','SRX19715976','SRX19716098','SRR23904300','B092822TC71_B062822TC571_S170_R1_001.fastq.gz','B101222TC7T1_B062822TC572_S112_R1_001.fastq.gz','SRX19713668','B062822TC552_S65_R1_001.fastq.gz','SRR23902045','SRX19713715','B092822TC52_B062822TC552_S127_R1_001.fastq.gz','SRX19716093','946035','B230123TB6_Mbovis','SRX19713778','B101222TC5T4_B062822TC551_S67_R1_001.fastq.gz','SRR23902077','SRP427974','B062822TC571_S49_R1_001.fastq.gz','SRR23904384','B101222TC7T4_B062822TC571_S103_R1_001.fastq.gz','SRX19715936','SRR23902092','SRR23904388','SRX19716005','SRR23904387','SRX19713690','B101222TC4T4_B062822TC541','B101222TC4T1_B062822TC542_S58_R1_001.fastq.gz','SRR23902088','SRX19715966','B062822TC563','SRR23904386','SAMN33804163','B101222TC7T1_B062822TC572','B062822TC543_S89_R1_001.fastq.gz','B101222TC4T4_B062822TC541_S49_R1_001.fastq.gz','B062822TC572','SRR23904319','SRR23904339','B062822TC561_S41_R1_001.fastq.gz','SRR23904369','SRX19713666','B092822TC63_B062822TC563','SRX19713731','B062822TC571','B092822TC73_B062822TC573_S32_R1_001.fastq.gz','B092822TC63_B062822TC563_S24_R1_001.fastq.gz','SRX19713679','SRR23902116','SRR23904359','B092822TC61_B062822TC561','B101222TC6T1_B062822TC562','SRR23902050','SRX19715996','B062822TC542','SRR23902056','B062822TC551','SRR23902066','B101222TC6T1_B062822TC562_S94_R1_001.fastq.gz','B101222TC4T1_B062822TC542','SRR23904385','B092822TC61_B062822TC561_S144_R1_001.fastq.gz','SRX19713704','B062822TC543','B092822TC42_B062822TC542','SRS17081983','B062822TC552','SRX19713767','SRR23902114','B092822TC72_B062822TC572','B092822TC73_B062822TC573','B062822TC562_S73_R1_001.fastq.gz','B092822TC71_B062822TC571','B092822TC62_B062822TC562_S153_R1_001.fastq.gz','B062822TC573_S113_R1_001.fastq.gz','SRX19715956','SRX19713667','B101222TC6T4_B062822TC561_S85_R1_001.fastq.gz','SRR23902003','SRX19716095','SRX19713736','B062822TC561','B092822TC43_B062822TC543','B101222TC5T4_B062822TC551','SRX19715946','SRX19715986','SRX19713725','SRX19716099','B092822TC52_B062822TC552','SRR23902049','B101222TC5T1_B062822TC552_S76_R1_001.fastq.gz','Mbovis','PRJNA946035','B092822TC53_B062822TC553','SRX19716097','B062822TC541','SRR23904329','B092822TC43_B062822TC543_S8_R1_001.fastq.gz','B062822TC563_S105_R1_001.fastq.gz','B062822TC553_S97_R1_001.fastq.gz','B101222TC5T1_B062822TC552','B092822TC72_B062822TC572_S179_R1_001.fastq.gz','B062822TC573','B092822TC62_B062822TC562','B062822TC572_S81_R1_001.fastq.gz','B062822TC541_S25_R1_001.fastq.gz','SRR23901992','B101222TC7T4_B062822TC571','B092822TC41_B062822TC541_S92_R1_001.fastq.gz','SRX19713730','SRX19713732','B062822TC553','SRR23902103','SRX19713693','B092822TC51_B062822TC551_S118_R1_001.fastq.gz','SRX19713789','SRR23902025','B230123TB6_S71_R1_001.fastq.gz','SRX19713756','SRR23902051','B092822TC41_B062822TC541']				37.09 N 95.71 W	USA	North America			Homo sapiens	3	human																					4073	4087308120	1631149226	PRJNA946035			98.28	2653903	44	La1.7.1	Other	['input','diff','tbprofiler','tree']	tuberculosis: animal-adapted	La1	Mycobacterium bovis
SAMEA113584038	ERR11552001	WGS	INSTITUT PASTEUR DE TUNIS	ERX10956441	NextSeq 500	PAIRED	PCR	GENOMIC	ILLUMINA	ERS15578945	ERP148211	['ERS15578945','1077207','ena-SAMPLE-TAB-09-06-2023-13:05:36:447-60910','39975214','ena-EXPERIMENT-TAB-13-06-2023-12:52:36:142-4257','53cb3ea5-1f11-4f3f-8be3-e02060609a40','ERP148211','ena-RUN-TAB-13-06-2023-12:52:36:143-4258','PRJEB63074','ERX10956441','ERR11552001','SAMEA113584038']	2002	2024-02-25T11:53:00.000Z			TUN	Africa		As reported: Human	Homo sapiens	3	human																					258	258692426	97030450	PRJEB63074			99.57	1553890	53	lineage4.1.2.1	MDR-TB	['tree','input','diff','tbprofiler']	tuberculosis: unclassified		Mycobacterium tuberculosis
SAMN09651717	SRR7516424	WGS	NIH / NIAID	SRX4386364	Illumina HiSeq 2500	PAIRED	RANDOM	GENOMIC	ILLUMINA	SRS3542681	SRP153211	['SRX4386364','2985','9651717','TB-CPath-Shubladze-IS-1032-15-012204_S89_mappedpairedsorted_1.fastq.gz','PRJNA480888','SAMN09651717','SRR7516424','bp0','SRS3542681','480888','SRP153211']	2015	2018-07-12T17:43:00.000Z		41.7151 N 44.8271 E	GEO	Asia	Tbilisi	sputum	Homo sapiens	3	human																					432	432805562	195473209	PRJNA480888			99.9	1653688	55	lineage2.2.1	Pre-XDR-TB	['tbprofiler','diff','tree','input']	tuberculosis: unclassified		Mycobacterium tuberculosis
SAMEA7563915	ERR4831559	WGS	TORCH CONSORTIUM	ERX4701543		PAIRED	RANDOM	GENOMIC	ILLUMINA	ERS5320547	ERP125019	['project.TORCH','773345','SAMEA7563915','run.32282','sample.32282','22479481','ERX4701543','experiment.32282','ERS5320547','ERR4831559','ERP125019','PRJEB41278']		2021-11-11T11:57:00.000Z																														462	462157200	210926077	PRJEB41278								['CRyPTIC_TORCH','input']	tuberculosis: unclassified		Mycobacterium tuberculosis
SAMEA113538495	ERR11466450	WGS	FZB	ERX10872607	NextSeq 500	PAIRED		GENOMIC	ILLUMINA	ERS15534916	ERP147571	['ERX10872607','d05d2f15-c027-4055-b906-d9d6d110849e','SAMEA113538495','ERP147571','ERS15534916','979605','ena-RUN-TAB-22-05-2023-12:53:16:449-8339','35506872','PRJEB62480','BTB-856','ERR11466450','ena-EXPERIMENT-TAB-22-05-2023-12:53:16:449-8338']		2023-09-17T03:15:00.000Z			BWA	Africa																										692	692932614	311233401	PRJEB62480			70.29	1149642	34	lineage4.8.1	Sensitive	['Kopanyo','tree','input','tbprofiler','diff']	tuberculosis: unclassified		Mycobacterium tuberculosis
SAMN30950264	SRR21690724	WGS	RIVM	SRX17688433	Illumina HiSeq 2500	PAIRED	RANDOM	GENOMIC	ILLUMINA	SRS15219821	SRP399356	['30950264','SAMN30950264','SRS15219821','SRP399356','RIVM1549','SRR21690724','SRX17688433','PRJNA882748','bp0','RIVM1549.bam','882748']	2017	2022-09-23T18:08:00.000Z			NLD	Europe		As reported: diagnostic sample	Homo sapiens	3	human																					439	439535097	144121294	PRJNA882748								input	tuberculosis: unclassified		Mycobacterium tuberculosis
SAMN07659745	SRR6045890	WGS	MODMEDMICOXFORD	SRX3192996	Illumina MiSeq	PAIRED	RANDOM	GENOMIC	ILLUMINA	SRS2521302	SRP117784	['7659745','SAMN07659745','SRX3192996','SRP117784','SRS2521302','PRJNA401515','401515','MMMOSRA:56cd5931-5928-444e-9134-5bad9211571d','MMMOSAM:56cd5931-5928-444e-9134-5bad9211571d','SRR6045890']	2016	2017-10-27T18:06:00.000Z			GBR	Europe	Oxford		Homo sapiens	3	human					S		S					S	S								207	207354948	127534399	PRJNA401515	CRyPTIC_WHO2021_PMC7612554		99.08	1148371	38	lineage4.3.3	Sensitive	['tbprofiler','input','Walker_2022','tree','diff','Napier_2020']	tuberculosis: human-adapted	L4.3.3	Mycobacterium tuberculosis
SAMN15407163	SRR12120010	AMPLICON	GENOSCREEN	SRX8641430	NextSeq 500	PAIRED	PCR	GENOMIC	ILLUMINA	SRS6926152	SRP269393	['SRS6926152','76_S28_L001_R1_001.fastq.gz','SRP269393','PRJNA643242','SRX8641430','15407163','DRC_Deeplex1338','SAMN15407163','76','SRR12120010','643242','bp0']	2016	2020-06-30T17:26:00.000Z			COD	Africa		sputum	Homo sapiens	3	human																					90	90107301	49492138	PRJNA643242									tuberculosis: unclassified		Mycobacterium tuberculosis
SAMN06856055	SRR5657361	WGS	UNIVERSIDAD AUTONOMA DE BAJA CALIFORNIA	SRX2894083	Illumina MiSeq	PAIRED		GENOMIC	ILLUMINA	SRS2261637	SRP108793	['16-0336_bTB','PRJNA384996','384996','6856055','SRR5657361','SAMN06856055','Dairy_cow_140','SRP108793','16-0336_S12_L001_R2_001.fastq','SRX2894083','SRS2261637']	2015	2017-06-08T11:25:00.000Z		32.3159 N 117.30 W	MEX	North America	Baja California,Tijuana	lung	Bos taurus	2	domestic cattle																					504	504998352	342580375	PRJNA384996			99.46	1039179	55	La1.8.1	Other	['input','tree','Napier_2020','diff','tbprofiler']	tuberculosis: animal-adapted	La1	Mycobacterium bovis
SAMEA1019258	ERR046924	WGS	SC	ERX023986	Illumina HiSeq 2000	PAIRED	RANDOM	GENOMIC	ILLUMINA	ERS035719	ERP000276	['203976','PRJEB2221','SC_RUN_6570_5#4','SAMEA1019258','ERX023986','ERP000276','Bir_312-sc-2011-05-27T14:47:24Z-1154728','ERS035719','Mycobacterium tuberculosis pilot-sc-2010-07-26','ERR046924','728299','SC_EXP_6570_5#4']	2009	2014-09-04T02:11:00.000Z			GBR	Europe	Midlands		Homo sapiens	3	human					S		S					S	S								632	632962350	361266508	PRJEB2221	CRyPTIC_WHO2021_PMC7612554		99.4	1442649	23	lineage4.1.1.1	Sensitive	['input','tree','Walker_2022','tbprofiler','Napier_2020','diff']	tuberculosis: human-adapted	L4.1.1.1	Mycobacterium tuberculosis
SAMN10185857	SRR18693917	WGS	UNIVERSIDADE FEDERAL DO RIO DE JANEIRO	SRX14794854	Illumina HiSeq 2500	PAIRED	PCR	GENOMIC	ILLUMINA	SRS12553133	SRP368640	['PRJNA630228','10185857','G04878_R1.fastq.gz','SRP368640','SRR18693917','SRS12553133','G04878','SAMN10185857','SRX14794854','630228']	2003	2022-04-09T15:32:00.000Z			BRA	South America			Homo sapiens	3	human																					43	43918638	33513619	PRJNA630228			92.8	21443	0		Sensitive	['standford','Menardo_2021','input','tbprofiler']	tuberculosis: human-adapted	L1.1.3	Mycobacterium tuberculosis
SAMEA114089884	ERR11773815	WGS	UCL CENTRE FOR CLINICAL MICROBIOLOGY	ERX11172503	NextSeq 550	PAIRED	RANDOM	GENOMIC	ILLUMINA	ERS16073727	ERP149436	['webin-reads-TBA_652','TBA_652','ERS16073727','41283266','ERP149436','4da99455-d94f-43bb-96cc-eb7e1d7e89c2','PRJEB64299','ERX11172503','SAMEA114089884','ERR11773815','1109088']	2019	2024-07-28T02:50:00.000Z		UCL CCM	RUS	Europe			Homo sapiens	3	human																					1339	1339042934	566244201	PRJEB64299									tuberculosis: unclassified		Mycobacterium tuberculosis
SAMEA2682889	ERR775304	WGS	THE WELLCOME TRUST SANGER INSTITUTE	ERX718183	Illumina HiSeq 2000	PAIRED	RANDOM	GENOMIC	ILLUMINA	ERS518950	ERP004677	['Mycobacterium_tuberculosis__HICF__sequencing-sc-2926','PP1542_LI2154209-sc-1838082','SAMEA2682889','ERP004677','ERR775304','3384868','ERS518950','PRJEB5280','247745','SC_EXP_14893_2#12','ERX718183','SC_RUN_14893_2#12']	2009	2016-03-08T20:16:00.000Z			PER	South America			Homo sapiens	3	human																					470	470225000	220637962	PRJEB5280			99.6	1643393	37	lineage4.1.2.1	RR-TB	['tbprofiler','input','Napier_2020','standford','tree','diff']	tuberculosis: human-adapted	L4.1.2.1	Mycobacterium tuberculosis
SAMN42233896	SRR29681408	WGS	NIAID TB PORTALS PROGRAM	SRX25184501	NextSeq 2000	PAIRED	RANDOM	GENOMIC	ILLUMINA	SRS21873904	SRP515897	['PRJNA1074785','SRS21873904','42233896','66147','TBPO-7262_lib64484_nextseq_ny0130_151bp.filtered_2_bwa.1.fastq.gz','SRX25184501','SAMN42233896','SRP515897','1074785','SRR29681408']	2022	2024-07-02T15:08:00.000Z		48.3794 N 31.1656 E	UKR	Europe		sputum	Homo sapiens	3	human																					504	504200285	188427004	PRJNA1074785									tuberculosis: unclassified		Mycobacterium tuberculosis
SAMN40032176	SRR28045875	WGS	CHRISTIAN MEDICAL COLLAGE, VELLORE	SRX23697324	Illumina NovaSeq 6000	PAIRED	RANDOM	GENOMIC	ILLUMINA	SRS20527250	SRP226525	['SAMN40032176','575883','40032176','SRX23697324','3303011052','SRS20527250','3303011052_R1.fastq.gz','PRJNA575883','SRP226525','SRR28045875']	2022	2024-02-22T07:27:00.000Z		21.7679 N 78.8718 E	IND	Asia	Madhya Pradesh - Bhairopur		Homo sapiens	3	human																					1667	1667777786	552977955	PRJNA575883			97.02	1769522	48	lineage1.1.2	Sensitive	['diff','input','tbprofiler','tree']	tuberculosis: unclassified		Mycobacterium tuberculosis
SAMEA968156	ERR029211	WGS	SC	ERX2006542	Illumina Genome Analyzer II	PAIRED	RANDOM	GENOMIC	ILLUMINA	ERS016362	ERP000111	['Epidemiology of tuberculosis-sc-2010-03-19','ERS016362','SH1_874-sc-2010-10-14-990983','SAMEA968156','SC_EXP_5505_8#9','SC_RUN_5505_8#9','ERP000111','ERR029211','PRJEB2057','215514','203786','ERX2006542']	2007-05	2012-07-30T10:16:00.000Z			NLD	Europe	Harlingen		Homo sapiens	3	human																					621	621312640	380148675	PRJEB2057			99.55	1249527	21	lineage4.8	Sensitive	['tbprofiler','Nimmo_2024','Napier_2020','Menardo_2018','Menardo_2021','tree','input','diff']	tuberculosis: human-adapted	L4.8	Mycobacterium tuberculosis
SAMN30543896	SRR21277317	WGS	SCHOOL OF PUBLIC HEALTH, FUDAN UNIVERSITY	SRX17286853	Illumina HiSeq 2500	PAIRED	RANDOM	GENOMIC	ILLUMINA	SRS14851533	SRP394436	['SRP394436','874331','30543896','bp0','SAMN30543896','SRS14851533','LD21C73X','LD21C73X_R1.fastq.gz','SRR21277317','SRX17286853','PRJNA874331']	2019	2022-08-28T01:07:00.000Z			CHN	Asia	Eastern China		Homo sapiens	3	human																					1883	1883638830	573468313	PRJNA874331			99.23	1883660	61	lineage2.2.1	Sensitive	['tbprofiler','input','diff']	tuberculosis: unclassified		Mycobacterium tuberculosis
SAMN40655326	SRR28498647	WGS	NIAID TB PORTALS PROGRAM	SRX24100343	NextSeq 2000	PAIRED	RANDOM	GENOMIC	ILLUMINA	SRS20888752	SRP498669	['SRX24100343','PRJNA1074788','27424','1074788','TBPO-5579_lib60293_nextseq_ny0110_151bp.filtered_2_bwa.1.fastq.gz','40655326','SRS20888752','SAMN40655326','SRR28498647','SRP498669']	2020	2024-03-29T15:54:00.000Z		47.4116 N 28.3699 E	MDA	Europe		sputum	Homo sapiens	3	human																					754	754854954	253958558	PRJNA1074788			99.52	1655829	56	lineage2.2.1	Sensitive	['diff','tree','tbprofiler','input']	tuberculosis: unclassified		Mycobacterium tuberculosis
SAMEA104447011	ERR2229517	WGS	STATENS SERUM INSTITUT	ERX2282856	NextSeq 500	PAIRED	RANDOM	GENOMIC	ILLUMINA	ERS2064953	ERP022352	['388615','ERX2282856','ena-RUN-STATENS SERUM INSTITUT-21-12-2017-12:46:39:842-730','ena-EXPERIMENT-STATENS SERUM INSTITUT-21-12-2017-12:46:39:842-730','ERS2064953','ena-STUDY-STATENS SERUM INSTITUT-03-04-2017-09:47:03:433-394','DKC2-0611','SAMEA104447011','ERP022352','ERR2229517','PRJEB20214','8234618']	2000	2017-12-22T15:57:00.000Z			DNK	Europe		sputum	Homo sapiens	3	human																					199	199525830	94500141	PRJEB20214			99.09	952585	26	lineage4.8	Sensitive	['Napier_2020','input','diff','outbreak_1112-15_DNK','tbprofiler']	tuberculosis: human-adapted	L4.8	Mycobacterium tuberculosis
SAMN03647531	SRR2100358	WGS	UNIVERSITY OF OXFORD	SRX1095052	Illumina HiSeq 2500	PAIRED	RANDOM	GENOMIC	ILLUMINA	SRS990437	SRP061066	['3647531','282721','SAMN03647531','SRX1095052','85a4105e-bf8b-43e5-936d-a6b3324db00d_R00000039_v2.bam','SRS990437','PRJNA282721','SRR2100358','SRP061066','C00008905']		2015-07-23T08:18:00.000Z			GBR	Europe										S		S					S	S								316	316714600	238973236	PRJNA282721	CRyPTIC_WHO2021_PMC7612554		99.44	2980109	66	lineage3	Sensitive	['Menardo_2018','Walker_2022','input','tree','nextstrain_global_tree','diff','Menardo_2021','tbprofiler','Napier_2020']	tuberculosis: human-adapted	L3	Mycobacterium tuberculosis
SAMEA3875823	ERR1274699	WGS	BRITISH COLUMBIA CENTRE FOR DISEASE CONTROL	ERX1346287	Illumina MiSeq	PAIRED	RANDOM	GENOMIC	ILLUMINA	ERS1062957	ERP014271	['ena-STUDY-British Columbia Centre for Disease Control-16-02-2016-22:56:47:554-31','ena-RUN-British Columbia Centre for Disease Control-16-02-2016-22:56:44:775-45','PRJEB12764','ERS1062957','SAMEA3875823','312635','ERP014271','ERR1274699','ERX1346287','ena-EXPERIMENT-British Columbia Centre for Disease Control-16-02-2016-22:56:44:774-45','K45','4506752']	2012	2016-03-30T01:39:00.000Z			CAN	North America	British Columbia		Homo sapiens	3	human																					6	6647803	4253332	PRJEB12764								['cluster_BC_CAN','input']	tuberculosis: unclassified		Mycobacterium tuberculosis
SAMEA3392622	ERR2516407	WGS	HARVARD MEDICAL SCHOOL	ERX2535623	Illumina HiSeq 2500	PAIRED	RANDOM	GENOMIC	ILLUMINA	ERS2401085	ERP107971	['sample.8346','run.8346','SAMEA3392622','493038','experiment.8346','project.First_10k_genomes_study_set_8','ERX2535623','ERR2516407','ERS2401085','10125745','ERP107971','PRJEB26000']		2021-10-23T19:20:00.000Z			NLD	Europe										S		R					R	R								897	897467052	619973499	PRJEB26000	Walker_2022		99.57	872876	20	lineage4.3.3	MDR-TB	['Napier_2020','input','diff','tree','CRyPTIC_Harvard','tbprofiler','Walker_2022']	tuberculosis: human-adapted	L4.3.3	Mycobacterium tuberculosis
SAMEA1707695	ERR228259	WGS	SC	ERX202918	Illumina HiSeq 2000	PAIRED	RANDOM	GENOMIC	ILLUMINA	ERS179923	ERP000276	['SC_RUN_8898_6#62','ERS179923','203976','SC_EXP_8898_6#62','ERP000276','S00009404-sc-2012-10-08T11:23:12Z-1493222','Mycobacterium tuberculosis pilot-sc-2010-07-26','ERX202918','SAMEA1707695','ERR228259','PRJEB2221','1920013']		2013-02-16T10:53:00.000Z																														347	347354800	154486106	PRJEB2221			99.48	1875863	42	lineage3.1.2	Sensitive	['input','tree','tbprofiler','diff']	tuberculosis: unclassified		Mycobacterium tuberculosis
SAMEA2533542	['ERR550886','ERR550882','ERR550884','ERR550883','ERR550885','ERR550887']	WGS		['ERX509956','ERX509955','ERX509954','ERX509951','ERX509952','ERX509953']	['Illumina HiSeq 2500','Illumina MiSeq']	PAIRED		GENOMIC	ILLUMINA	ERS456944		['ERX509956','ERX509954','10529-05','269937','ERR550882','ERP010814','ERR550883','10529-05_lib29_miseq_r0036_251bp','ERX509955','325612','ena-STUDY-FZB-16-09-2014-15:19:15:484-117','10529-05_lib602_miseq_r0040_251bp','10529-05_lib728_hpi_2013-11-11_150bp','ERP006989','SAMEA2533542','ERX509951','PRJEB6273','10529-05_lib728_hpi_2013-12-19_150bp','3301153','ERR550887','ena-STUDY-FZB-22-06-2015-17:16:39:392-292','10529-05_lib29_miseq_r0054_251bp','PRJEB9680','ERP005779','ERX509952','ERR550884','ERX509953','10529-05_lib29_miseq_q009_151bp','PRJEB7281','ena-STUDY-FZB-08-05-2014-02:23:48:240-40','ERR550885','287903','ERS456944','ERR550886']	2005				UZB	Asia																										921	924886142	560525916	['PRJEB9680','PRJEB6273','PRJEB7281']			99.5	4243021	148	lineage2.2.1	MDR-TB	['diff','Nimmo_2024','tbprofiler','Menardo_2018','Napier_2020','input','tree','Menardo_2021']	tuberculosis: human-adapted	L2.2.1	Mycobacterium tuberculosis
SAMN03648796	SRR2101549	WGS	UNIVERSITY OF OXFORD	SRX1096243	Illumina HiSeq 2500	PAIRED	RANDOM	GENOMIC	ILLUMINA	SRS990733	SRP061066	['aebad1a1-d128-4aaf-b99b-5c7d97a130a1_R00000039.bam','SRX1096243','SRS990733','aebad1a1-d128-4aaf-b99b-5c7d97a130a1','PRJNA282721','3648796','SRR2101549','282721','SAMN03648796','SRP061066']		2015-07-23T22:28:00.000Z			ZAF	Africa										S		S		S				S					S			598	598146021	362270809	PRJNA282721	CRyPTIC_WHO2021_PMC7612554		99.55	1502835	81	lineage3.1.1	Sensitive	['input','Walker_2022','Napier_2020','Menardo_2018','tbprofiler','tree','Menardo_2021','diff']	tuberculosis: human-adapted	L3.1.1	Mycobacterium tuberculosis
SAMN32042313	SRR22528578	WGS	UNIVERSIDAD ESPIRITU SANTO	SRX18492665	Illumina MiniSeq	PAIRED	RANDOM	GENOMIC	ILLUMINA	SRS15963390	SRP411368	['SRP411368','S1207_Mtb_Ec','827129','32042313','SRR22528578','SAMN32042313','PRJNA827129','SRS15963390','S1207_Mtb_EC_R1.fastq.gz','SRX18492665']	2021	2022-12-05T13:04:00.000Z		0.08 N 76.89 W	ECU	South America	Nueva_Loja	sputum	Homo sapiens	3	human																					308	308708623	106695863	PRJNA827129			99.56	1921256	66	lineage4.1.1	MDR-TB	['diff','standford','tbprofiler','input','tree']	tuberculosis: unclassified		Mycobacterium tuberculosis
SAMEA8939099	ERR6140670	WGS	ANSES	ERX5777512	NextSeq 500	PAIRED	RANDOM	GENOMIC	ILLUMINA	ERS6621941	ERP130019	['SAMEA8939099','08-00167-00','ERP130019','ERR6140670','871863','webin-reads-08-00167-00','PRJEB45853','ena-STUDY-ANSES-22-06-2021-09:18:31:018-1069','ERS6621941','30437776','ERX5777512']	2007	2022-08-28T10:04:00.000Z			FRA	Europe			Bos taurus	3	domestic cattle																					457	457705764	227703701	PRJEB45853			87.04	713254	21	La1.8.2	RR-TB	['diff','tbprofiler','tree','input']	tuberculosis: animal-adapted	La1	Mycobacterium bovis
SAMEA7553011	ERR4819645	WGS	PUBLIC HEALTH ENGLAND	ERX4689487	Illumina MiSeq	PAIRED	RANDOM	GENOMIC	ILLUMINA	ERS5309657	ERP124941	['ERP124941','run.22465','ERX4689487','773303','sample.22465','project.PHE-TB','PRJEB41201','ERS5309657','SAMEA7553011','ERR4819645','experiment.22465','22472402']		2021-11-10T22:23:00.000Z			GBR	Europe										S		S					S	S								439	439594560	304608169	PRJEB41201	Walker_2022		99.19	1063410	31	lineage4.1.2.1	Sensitive	['tbprofiler','Walker_2022','CRyPTIC_PHE','diff','tree','input']	tuberculosis: unclassified		Mycobacterium tuberculosis
SAMN40971898	SRR28683943	WGS	TXDSHS	SRX24252012	Illumina MiSeq	PAIRED	RANDOM	GENOMIC	ILLUMINA	SRS21019241	SRP491750	['TX-DSHS-MTB-2400137','PRJNA1080563','TX-DSHS-MTB-2400137-TX-M08531-240410_S9_L001_R1_001.fastq.gz','SRX24252012','bp0','40971898','SRP491750','SRR28683943','1080563','SAMN40971898','SRS21019241']	2024	2024-04-15T14:19:00.000Z			USA	North America		sputum	Homo sapiens	3	human																					342	342855668	177367860	PRJNA1080563			99.59	1109098	61	lineage4.3.2	Sensitive	['tree','diff','input','tbprofiler']	tuberculosis: unclassified		Mycobacterium tuberculosis
SAMN17020079	SRR13232597	WGS	NIH / NIAID	SRX9664740	Illumina MiSeq	PAIRED	RANDOM	GENOMIC	ILLUMINA	SRS7863234	SRP297425	['SAMN17020079','SRX9664740','SRP297425','TBPO-585_lib29932_nextseq_n0257_151bp_R1.fastq.gz','bp0','683067','SRS7863234','SRR13232597','PRJNA683067','10413','17020079']	2019-07	2020-12-09T14:20:00.000Z		43.2220 N 76.8512 E	KAZ	Asia	Almaty	sputum	Homo sapiens	3	human																					489	489059900	217133983	PRJNA683067			99.41	1471340	50	lineage2.2.1	MDR-TB	['tree','diff','input','tbprofiler']	tuberculosis: unclassified		Mycobacterium tuberculosis
SAMEA115751591	ERR13292475	WGS	UNIVERSITY OF OXFORD, NUFFIELD DEPARTMENT OF MEDIC	ERX12662961	Illumina MiSeq	PAIRED	RANDOM PCR	GENOMIC	ILLUMINA	ERS20267878	ERP161058	['1124794','ERR13292475','41910530','ERP161058','webin-reads-0aa98fc4e7ee','SAMEA115751591','PRJEB76547','ERX12662961','ERS20267878','0aa98fc4e7ee','b28b5ff0-515d-42d2-bc0f-19e45ec26bb9']	2020	2024-08-10T09:36:00.000Z			USA	North America																										316	316188829	203054074	PRJEB76547								CRyPTIC_2024	tuberculosis: unclassified		Mycobacterium tuberculosis
SAMN34126582	SRR24114352	WGS	QUAID-I-AZAM UNIVERSITY	SRX19913765	Illumina MiSeq	PAIRED	RANDOM	GENOMIC	ILLUMINA	SRS17266752	SRP431694	['PRJNA953849','STAND_045_S45_R1_001.fastq','34126582','953849','SRX19913765','SRR24114352','bp0','SRS17266752','Biosample Pakistan 22','SAMN34126582','MQ-22','SRP431694']	2016	2023-04-10T06:27:00.000Z		30.3753 N 69.3451 E	PAK	Asia		sputum	Homo sapiens	3	human																					871	871261544	410465036	PRJNA953849			99.27	1283623	38	lineage3	Pre-XDR-TB	['tree','tbprofiler','diff','input']	tuberculosis: human-adapted	L4	Mycobacterium tuberculosis	H37Rv
SAMN07661282	SRR6047937	WGS	UNIVERSITY OF SYDNEY	SRX3194884	Ion Torrent PGM	SINGLE	RANDOM	GENOMIC	ION_TORRENT	SRS2522199	SRP117826	['SAMN07661282','PRJNA407704','Mtb33.fastq.gz','SRP117826','bp0','SRS2522199','Mtb33','SRX3194884','407704','7661282','SRR6047937']	2011	2017-09-18T02:27:00.000Z		33.868 S 151.209 E	AUS	Oceania		sputum	Homo sapiens	3	human																					208	208924344	168240454	PRJNA407704									tuberculosis: unclassified		Mycobacterium tuberculosis
SAMEA7546006	ERR4812502	WGS	UNIVERSIDAD PERUANA CAYETANO HEREDIA	ERX4682492	Illumina NovaSeq 6000	PAIRED	RANDOM	GENOMIC	ILLUMINA	ERS5302662	ERP124939	['experiment.26039','ERP124939','PRJEB41199','sample.26039','ERS5302662','ERX4682492','project.Peru_Wellcome','run.26039','773301','SAMEA7546006','ERR4812502','22465395']	2018	2021-11-10T07:52:00.000Z			PER	South America						S				S	S	S	S	S				S		S	S	S	S	S	S	102	102105596	33060297	PRJEB41199	['CRyPTIC_reuse_table','Walker_2022']		98.2	419237	14	lineage4.1.2.1	Sensitive	['Walker_2022','CRyPTIC_UPCH','standford','input','CRyPTIC_reuse_table','tree','diff','tbprofiler']	tuberculosis: unclassified		Mycobacterium tuberculosis
SAMN41471648	SRR29096503	WGS	FIND, THE FOUNDATION FOR INNOVATIVE NEW DIAGNOSTICS	SRX24620661	Illumina HiSeq 2000	PAIRED	RANDOM	GENOMIC	ILLUMINA	SRS21357815	SRP507535	['924644_CB907B5BAF56','SRX24620661','SRP507535','SAMN41471648','1109295','1482335333618T-R17495-COW5558A23_S44_R1_001.fastq.gz','SRS21357815','PRJNA1109295','924644_CB907B5BAF56_R17495-COW5558A23','41471648','SRR29096503']		2024-05-21T10:12:00.000Z			ZAF	Africa			Homo sapiens	3	human																					579	579309688	247163881	PRJNA1109295								WHO_mutations_2023	tuberculosis: unclassified		Mycobacterium tuberculosis
SAMN38644678	SRR27048414	WGS	FIOCRUZ	SRX22738307	NextSeq 500	PAIRED		GENOMIC	ILLUMINA	SRS19726819	SRP475706	['MK07ES_S95_R1_001.fastq','SRX22738307','SRS19726819','SRR27048414','bp0','MK07ES_S95','PRJNA1048499','SRP475706','SAMN38644678','38644678','1048499','60113']	2012	2023-12-04T16:59:00.000Z			BRA	South America			Homo sapiens	3	human																					728	728750889	327411567	PRJNA1048499									NTM: unclassified		Mycobacterium kansasi
SAMEA4441460	ERR1633810	WGS	INSTITUTE OF INFECTIOUS DISEASE AND MOLECULAR MEDI	ERX1704143	Illumina HiSeq 2000	PAIRED	size fractionation	GENOMIC	ILLUMINA	ERS1352909	ERP017107	['PRJEB15382','ena-RUN-Institute of Infectious Disease and Molecular Medicine-15-09-2016-16:31:52:669-36','ERS1352909','ena-EXPERIMENT-Institute of Infectious Disease and Molecular Medicine-15-09-2016-16:31:52:669-36','ERX1704143','KSP1004','6021439','SAMEA4441460','ERP017107','353810','ERR1633810','ena-STUDY-Institute of Infectious Disease and Molecular Medicine-13-09-2016-12:12:52:927-24']	2010	2016-11-16T17:47:00.000Z			ZAF	Africa	Khayelitsha, Cape Town	sputum	Homo sapiens	3	human																					332	332683800	206885248	PRJEB15382			99.55	1754534	40	lineage4.1.1.3	Sensitive	['diff','tbprofiler','input','Napier_2020','tree','Menardo_2021','Menardo_2018']	tuberculosis: human-adapted	L4.1.1.3	Mycobacterium tuberculosis
SAMN32819147	SRR23174428	WGS	AGRIFOOD AND BIOSCIENCES INSTITUTE	SRX19124858	Illumina HiSeq X	PAIRED	PCR	GENOMIC	ILLUMINA	SRS16524132	SRP418517	['SRX19124858','SAMN32819147','SRR23174428','bp0','PRJNA925930','32819147','SRS16524132','SRP418517','TVR663','BTB_TVR_663','BTB_TVR_663_Bov_1996_6.263_NI_1.fastq.gz','925930']	1996	2023-01-20T19:01:00.000Z			GBR	Europe			Bos taurus	2	bovine																					215	215978789	130980224	PRJNA925930			99.57	487004	34	La1.8.1	Other	['tbprofiler','diff','input','tree']	tuberculosis: animal-adapted	La1	Mycobacterium bovis
SAMN37848689	SRR26400021	WGS	UNIVERSITY OF MELBOURNE/ THE PETER DOHERTY INSTITUTE FOR INFECTION AND IMMUNITY	SRX22105710	Illumina HiSeq 4000	PAIRED	RANDOM	GENOMIC	ILLUMINA	SRS19170791	SRP466602	['SRR26400021','bp0','SRX22105710','SRS19170791','SRP466602','PRJNA1028637','SAMN37848689','37848689','1028637','Sample_770_1.fastq.gz','Sample_770']		2023-10-16T19:05:00.000Z		10.8231 N 106.6297 E	VNM	Asia	Ho Chi Minh City	sputum	Homo sapiens	3	human																					493	493997400	206638025	PRJNA1028637			99.29	1631457	54	lineage1.1.1	Sensitive	['tree','tbprofiler','diff','input']	tuberculosis: unclassified		Mycobacterium tuberculosis
SAMN41416423	SRR29051539	WGS	FIND, THE FOUNDATION FOR INNOVATIVE NEW DIAGNOSTICS	SRX24576188	Illumina HiSeq 2000	PAIRED	RANDOM	GENOMIC	ILLUMINA	SRS21316276	SRP507535	['41416423','TB-IS-1026-2163_S39_R1_001.fastq.gz','SRS21316276','SRX24576188','24146D_6E5025CCC7D6_2163','1109295','PRJNA1109295','SRR29051539','24146D_6E5025CCC7D6','SAMN41416423','SRP507535']	2015	2024-05-16T10:02:00.000Z			VNM	Asia			Homo sapiens	3	human																					311	311124024	139435992	PRJNA1109295								WHO_mutations_2023	tuberculosis: unclassified		Mycobacterium tuberculosis
SAMEA11225794	ERR7902766	WGS	FZB	ERX7470911	NextSeq 500	PAIRED		GENOMIC	ILLUMINA	ERS8875269	ERP005779	['SAMEA11225794','ERX7470911','ena-RUN-FZB-04-01-2022-15:51:50:340-186','ERP005779','ena-STUDY-FZB-08-05-2014-02:23:48:240-40','325612','ERS8875269','ERR7902766','PRJEB6273','24685866','ena-EXPERIMENT-FZB-04-01-2022-15:51:50:340-186','KSA-209']		2022-07-19T08:04:00.000Z																														667	667735209	276962722	PRJEB6273			99.35	1645016	57	lineage1.2.2.1	Other	['tbprofiler','tree','diff','input']	MTBC		Mycobacterium tuberculosis complex sp.
SAMN05710521	SRR4067857	WGS	MODMEDMICOXFORD	SRX2054817	Illumina MiSeq	PAIRED	RANDOM	GENOMIC	ILLUMINA	SRS1646887	SRP082998	['SRX2054817','PRJNA324238','SRS1646887','SRP082998','SAMN05710521','SRR4067857','324238','MMMOSRA:0c75cf89-db7f-48c3-b2ac-5b2ed6464a6a','MMMOSAM:0c75cf89-db7f-48c3-b2ac-5b2ed6464a6a','5710521']		2016-08-26T07:21:00.000Z			GBR	Europe			Homo sapiens	3	human																					229	229611127	154621026	PRJNA324238									NTM: avium complex		Mycobacterium intracellulare subsp. chimaera
SAMN30547632	SRR21279415	WGS	SCHOOL OF PUBLIC HEALTH, FUDAN UNIVERSITY	SRX17288714	Illumina HiSeq 2500	PAIRED	RANDOM	GENOMIC	ILLUMINA	SRS14853243	SRP394436	['SRX17288714','SAMN30547632','874331','SRR21279415','30547632','bp0','lzwG10C06_R1.fastq.gz','SRP394436','lzwG10C06','SRS14853243','PRJNA874331']	2017	2022-08-28T11:51:00.000Z			CHN	Asia	Eastern China		Homo sapiens	3	human																					1170	1170894570	456302207	PRJNA874331			98.82	1853861	30	lineage4.2.2	Sensitive	['tbprofiler','input']	tuberculosis: unclassified		Mycobacterium tuberculosis
SAMEA114443773	ERR13284315	WGS	SEOUL NATIONAL UNIVERSITY	ERX12654741	Illumina MiSeq	PAIRED	RANDOM	GENOMIC	ILLUMINA	ERS16431557	ERP151439	['ERP151439','PRJEB66375','ERX12654741','41888316','ERR13284315','c7f31963-9edb-49ef-a000-987e031fb6cb','webin-reads-GReAT_MG_034','1022751','GReAT_MG_034','SAMEA114443773','ERS16431557']	2014	2024-08-10T04:57:00.000Z			MNG	Asia		sputum	Homo sapiens	3	human																					366	366747455	204243785	PRJEB66375									tuberculosis: unclassified		Mycobacterium tuberculosis
SAMN08215290	SRR6398065	WGS	BC CENTRE FOR DISEASE CONTROL PUBLIC HEALTH LABORATORY	SRX3491173	HiSeq X Ten	PAIRED	RANDOM	GENOMIC	ILLUMINA	SRS2775052	SRP119652	['SRS2775052','SRP119652','SAMN08215290','BC11-Mtb348_2.fastq.gz','SRX3491173','413593','8215290','BC11-Mtb348','SRR6398065','PRJNA413593']	2011	2017-12-21T06:48:00.000Z		49.15 N 123.7 W	CAN	North America	British Columbia		Homo sapiens	3	human					S		S						S	S							515	515594250	242161681	PRJNA413593	CRyPTIC_WHO2021_PMC7612554		99.81	1837527	52	lineage4.3.4.2	Sensitive	['input','tree','diff','Napier_2020','tbprofiler','Walker_2022']	tuberculosis: human-adapted	L4	Mycobacterium tuberculosis
SAMEA112803781	ERR11044097	WGS	FZB	ERX10490888	NextSeq 500	PAIRED		GENOMIC	ILLUMINA	ERS14811327	ERP010814	['ERX10490888','ERR11044097','ERS14811327','33855836','ena-EXPERIMENT-TAB-21-03-2023-10:23:42:966-79139','PRJEB9680','18006352','ena-RUN-TAB-21-03-2023-10:23:42:966-79140','SAMEA112803781','287903','ena-STUDY-FZB-22-06-2015-17:16:39:392-292','ERP010814']		2023-07-20T20:51:00.000Z																														652	652705725	291054310	PRJEB9680			99.33	1668187	56	lineage3	Sensitive	['input','diff','tbprofiler','tree']	tuberculosis: unclassified		Mycobacterium tuberculosis
SAMD00179101	DRR185028	WGS	RIT_JATA	DRX175507	Illumina MiSeq	PAIRED	RANDOM	GENOMIC	ILLUMINA	DRS113926	DRP005596	['PRJDB8553','DRX175507','DRR185028','DRP005596','SAMD00179101','DRS113926','13323174','590380']		2019-11-18T19:33:00.000Z			VNM	Asia	Hanoi																									495	495057618	313136631	PRJDB8553			99.28	1348475	79	lineage1.1.1.1	HR-TB	['diff','tree','Napier_2020','tbprofiler','input']	tuberculosis: human-adapted	L1.1.1.1	Mycobacterium tuberculosis
SAMN30951437	SRR21658632	WGS	WADSWORTH CENTER	SRX17658473	Illumina MiSeq	PAIRED	RANDOM	GENOMIC	ILLUMINA	SRS15190743	SRP338930	['766641','SRP338930','SAMN30951437','30951437','PRJNA766641','IDR1600031226','SRS15190743','SRR21658632','SRX17658473','IDR1600031226-01-00_S12_L001_R1_001.fastq.gz']	2016	2022-09-21T11:34:00.000Z			USA	North America	New York state		Homo sapiens	3	human																					596	596990164	374002928	PRJNA766641			99.0	1283613	71	lineage5.1	Sensitive	['tree','input','tbprofiler','diff']	tuberculosis: unclassified		Mycobacterium tuberculosis
SAMN13568779	SRR10808830	WGS	RADBOUDUMC	SRX7482575	Illumina HiSeq 4000	PAIRED	PCR	GENOMIC	ILLUMINA	SRS5925452	SRP239172	['TAN-807','SAMN13568779','SRP239172','TAN-807_1.fastq.gz','SRR10808830','SRS5925452','595834','13568779','SRX7482575','PRJNA595834','bp0']	2015	2019-12-31T09:00:00.000Z			PER	South America	Lima	sputum	Homo sapiens	3	human																					455	455484600	195353772	PRJNA595834			99.45	1732569	64	lineage4.1.2.1	Sensitive	['Menardo_2021','diff','tbprofiler','tree','standford','input','TANDEM']	tuberculosis: human-adapted	L4	Mycobacterium tuberculosis
SAMEA5567979	ERR3281228	WGS	KING ABDULLAH UNIVERSITY OF SCIENCE AND TECHNOLOGY	ERX3308013	Illumina HiSeq 2000	PAIRED	RANDOM	GENOMIC	ILLUMINA	ERS3370003	ERP114822	['ERP114822','13405671','ena-RUN-KAUST-16-04-2019-08:43:32:323-7','ena-EXPERIMENT-KAUST-16-04-2019-08:43:32:323-7','PRJEB32175','SAMEA5567979','591833','ERR3281228','ERX3308013','ena-STUDY-KAUST-15-04-2019-14:43:37:650-89','MR246_Illumina','ERS3370003']	2017	2019-11-27T05:43:00.000Z			SAU	Asia			Homo sapiens	3	human																					1486	1486103852	800406384	PRJEB32175									NTM: unclassified		Mycobacterium riyadhense
SAMN08347725	SRR6458383	WGS	NIH / NIAID	SRX3549047	Illumina MiSeq	PAIRED	RANDOM	GENOMIC	ILLUMINA	SRS2823164	SRP128704	['bp0','8347725','SAMN08347725','429460','SRP128704','PRJNA429460','SRR6458383','SRX3549047','SRS2823164','1263','XTB15-044_S9_L001_R2_001.fastq.gz']	2014-01	2018-01-10T15:31:00.000Z		53.9 N 27.566667 E	BLR	Europe	Minsk	sputum	Homo sapiens	3	human																					444	444562385	305006534	PRJNA429460			99.58	1023938	52	lineage2.2.1	Pre-XDR-TB	['input','tbprofiler','diff','tree']	tuberculosis: unclassified		Mycobacterium tuberculosis
SAMN15853965	SRR12476418	AMPLICON	IRCCS SAN RAFFAELE SCIENTIFIC INSTITUTE	SRX8970222	Illumina MiniSeq	PAIRED	PCR	GENOMIC	ILLUMINA	SRS7225896	SRP278074	['SRX8970222','657967','SRS7225896','15853965','SRR12476418','326_S7_L001_R1_001.fastq.gz','Culture_168','SRP278074','SAMN15853965','PRJNA657967','326']		2020-08-19T11:11:00.000Z			ERI	Africa		sputum	Homo sapiens	3	human																					120	120717481	47953541	PRJNA657967									tuberculosis: unclassified		Mycobacterium tuberculosis
SAMEA1018974	ERR047001	WGS	SC	ERX024063	Illumina HiSeq 2000	PAIRED	RANDOM	GENOMIC	ILLUMINA	ERS035796	ERP000276	['ERP000276','ERR047001','Bir_390-sc-2011-05-27T14:48:11Z-1154805','728376','203976','SAMEA1018974','Mycobacterium tuberculosis pilot-sc-2010-07-26','ERS035796','SC_RUN_6570_8#9','PRJEB2221','SC_EXP_6570_8#9','ERX024063']	2009	2014-09-04T02:44:00.000Z			GBR	Europe	Midlands		Homo sapiens	3	human																					591	591717450	330891903	PRJEB2221			99.13	1469483	24	lineage1.1.2	HR-TB	['tree','Napier_2020','diff','input','tbprofiler']	tuberculosis: human-adapted	L1.1.2	Mycobacterium tuberculosis
SAMN14481397	SRR11444073	WGS	NOGUCHI MEMORIAL INSTITUTE FOR MEDICAL RESEARCH - UNIVERSITY OF GHANA	SRX8022041	Illumina HiSeq 2500	SINGLE	RANDOM	GENOMIC	ILLUMINA	SRS6394907	SRP254440	['G32797','SRX8022041','bp0','SRP254440','14481397','616081','TBNm 3504','SRS6394907','SRR11444073','PRJNA616081','G32797.R1.fastq.gz','SAMN14481397']	2015	2020-03-29T08:53:00.000Z		5.63 N 0.18 W	GHA	Africa			Homo sapiens	3	human																					307	307038312	143619260	PRJNA616081									tuberculosis: unclassified		Mycobacterium tuberculosis
SAMN37457213	SRR26112707	WGS	WADSWORTH CENTER	SRX21826802	Illumina MiSeq	PAIRED	RANDOM	GENOMIC	ILLUMINA	SRS18926411	SRP338930	['SRX21826802','37457213','766641','PRJNA766641','SRP338930','IDR1700052762','SAMN37457213','SRS18926411','SRR26112707','IDR1700052762-01-01.R1.fastq.gz','IDR1700052762-01-01']	2017	2023-09-19T16:21:00.000Z			USA	North America	New York state	sputum	Homo sapiens	3	human																					464	464401097	291911170	PRJNA766641									tuberculosis: unclassified		Mycobacterium tuberculosis
SAMEA1876346	['ERR403330','ERR266524']	WGS		['ERX241020','ERX369691']	Illumina HiSeq 2000	PAIRED	RANDOM	GENOMIC	ILLUMINA	ERS202719		['S00013025-sc-2013-01-04T10:47:08Z-1534385','203976','2087110','SC_EXP_9330_8#6','ERP000276','ERX241020','ERX369691','SAMEA1876346','ERR403330','Mycobacterium tuberculosis pilot-sc-2010-07-26','SC_RUN_9330_8#6','ERR266524','SC_RUN_11020_1#6','SC_EXP_11020_1#6','ERS202719','PRJEB2221']																																832	833027200	464735309	PRJEB2221			94.14	3388684	77	lineage4.8	Sensitive	['tree','input','diff','tbprofiler']	tuberculosis: unclassified		Mycobacterium tuberculosis
SAMEA113555920	['ERR11488361','ERR11488362']	WGS		['ERX10894537','ERX10894538']	NextSeq 500	PAIRED		GENOMIC	ILLUMINA	ERS15552043		['ena-EXPERIMENT-TAB-27-05-2023-22:16:03:735-27145','ERR11488362','SAMEA113555920','36322784','ena-RUN-TAB-27-05-2023-22:16:03:735-27144','SMN-132','ERX10894537','ERX10894538','ERR11488361','ERS15552043','86810e0e-614f-4ad6-9cd7-0bc407fc82e6','ena-RUN-TAB-27-05-2023-22:16:03:735-27146','ERP147779','989949','ena-EXPERIMENT-TAB-27-05-2023-22:16:03:734-27143','PRJEB62665']					MOZ	Africa	Maputo																									496	496639660	233727879	PRJEB62665			99.48	2362831	79	lineage4.1.2.1	MDR-TB	['diff','R-RR_MOZ','tbprofiler','input','tree']	tuberculosis: unclassified		Mycobacterium tuberculosis
SAMEA13294929	ERR9121661	WGS	UNIVERSITY OF OXFORD, NUFFIELD DEPARTMENT OF MEDIC	ERX8663634	Illumina MiSeq	PAIRED	RANDOM	GENOMIC	ILLUMINA	ERS10897854	ERP136048	['ERS10897854','ERX8663634','run.1838.1.c1e2decf60282368b3d97b24edf59a62','30300565','ERP136048','PRJEB51415','sample.1838.df6d0491','ERR9121661','experiment.1838.af0d765a','862826','project.SeqTreat_Valencia1','SAMEA13294929']		2024-07-30T16:04:00.000Z			ESP	Europe	Valencia																									1178	1178344738	673270437	PRJEB51415								CRyPTIC_SeqTreat_Valencia	tuberculosis: unclassified		Mycobacterium tuberculosis
SAMN16086708	SRR12650511	WGS	INSTITUT PASTEUR DE LILLE	SRX9131898	Illumina HiSeq 2500	PAIRED	RANDOM	GENOMIC	ILLUMINA	SRS7374146	SRP282561	['662472','SAMN16086708','KC9D4_CGAGGCTG-GTAAGGAG_L001_R1_001.fastq.gz','16086708','PRJNA662472','SRX9131898','SRR12650511','SRP282561','KC9D4','SRS7374146']		2020-09-16T10:08:00.000Z			FRA	Europe	Toulouse		Mus musculus	3	mouse																					378	378287500	243553124	PRJNA662472								['input','denylist']	MTBC		Mycobacterium canettii	STB-K
SAMN40655245	SRR28498704	WGS	NIAID TB PORTALS PROGRAM	SRX24100286	NextSeq 2000	PAIRED	RANDOM	GENOMIC	ILLUMINA	SRS20888694	SRP498669	['SAMN40655245','SRP498669','1074788','SRR28498704','SRX24100286','40655245','PRJNA1074788','22681','SRS20888694','TBPO-5493_lib60003_nextseq_n0115_ny0111_151bp.filtered_2_bwa.1.fastq.gz']	2019	2024-03-29T15:54:00.000Z		47.4116 N 28.3699 E	MDA	Europe		sputum	Homo sapiens	3	human																					382	382358419	138788788	PRJNA1074788			99.47	1330558	45	lineage2.2.1	MDR-TB	['diff','input','tree','tbprofiler']	tuberculosis: unclassified		Mycobacterium tuberculosis
SAMN37124243	SRR25745132	WGS	COLUMBIA UNIVERSITY	SRX21468522	NextSeq 500	PAIRED	PCR	GENOMIC	ILLUMINA	SRS18703205	SRP456746	['1008673','SRX21468522','YA00229484','YA00229484_S50_L001_R1_001.fastq.gz','SAMN37124243','SRP456746','SRS18703205','SRR25745132','PRJNA1008673','bp0','37124243']	2017	2023-08-23T16:41:00.000Z			ZAF	Africa	Capetown		Homo sapiens	3	human																					504	504695780	210251418	PRJNA1008673			99.55	1682826	57	lineage2.2.1	Pre-XDR-TB	['tbprofiler','input','tree','diff']	MTBC		Mycobacterium tuberculosis complex sp.
SAMN14481326	SRR11444152	WGS	NOGUCHI MEMORIAL INSTITUTE FOR MEDICAL RESEARCH - UNIVERSITY OF GHANA	SRX8021962	Illumina HiSeq 2500	SINGLE	RANDOM	GENOMIC	ILLUMINA	SRS6394829	SRP254440	['SRP254440','SAMN14481326','SRS6394829','PRJNA616081','bp0','TBNm 2731','14481326','G26750.R1.fastq.gz','SRR11444152','SRX8021962','616081','G26750']	2014	2020-03-29T08:54:00.000Z		5.63 N 0.18 W	GHA	Africa			Homo sapiens	3	human																					525	525092148	248810998	PRJNA616081									tuberculosis: unclassified		Mycobacterium tuberculosis
SAMN41417020	SRR29051239	WGS	FIND, THE FOUNDATION FOR INNOVATIVE NEW DIAGNOSTICS	SRX24575894	Illumina HiSeq 2000	PAIRED	RANDOM	GENOMIC	ILLUMINA	SRS21315983	SRP507535	['TB-IS-1051-141578E_S133_R1_001.fastq.gz','SRS21315983','SRP507535','41417020','456AC9_770F4D1425F1_141578','PRJNA1109295','SAMN41417020','SRR29051239','SRX24575894','456AC9_770F4D1425F1','1109295']	2013	2024-05-16T09:58:00.000Z			BRA	South America			Homo sapiens	3	human																					490	490488770	218074881	PRJNA1109295								WHO_mutations_2023	tuberculosis: unclassified		Mycobacterium tuberculosis
SAMN33573802	SRR23691444	WGS	BJCHILDTBREASEARCH	SRX19553731	Illumina HiSeq 1000	PAIRED	RANDOM	GENOMIC	ILLUMINA	SRS16938481	SRP425395	['SRR23691444','bp0','SRS16938481','EBJ10174.L350_EBJ10174_1.fastq.gz','940524','SRP425395','SRX19553731','PRJNA940524','33573802','EBJ10174','SAMN33573802']	2010	2023-03-02T22:36:00.000Z		33.8446 N 113.4909 E	CHN	Asia	Henan	bronchoalveolar lavage	Homo sapiens	3	human																					800	800000100	364170523	PRJNA940524			99.55	1742624	60	lineage2.2.1	Sensitive	['tbprofiler','diff','input','tree']	tuberculosis: unclassified		Mycobacterium tuberculosis
SAMEA112806268	ERR11082623	WGS	FZB	ERX10529992	NextSeq 500	PAIRED		GENOMIC	ILLUMINA	ERS14813814	ERP010814	['ERX10529992','ERP010814','ena-STUDY-FZB-22-06-2015-17:16:39:392-292','ERR11082623','33894363','8244-15','ena-EXPERIMENT-TAB-22-03-2023-09:49:52:825-113513','ERS14813814','SAMEA112806268','PRJEB9680','287903','ena-RUN-TAB-22-03-2023-09:49:52:825-113514']		2023-07-21T05:50:00.000Z																														605	605611901	258207244	PRJEB9680			99.64	1637051	56	lineage4.8	Sensitive	['tbprofiler','diff','tree','input']	tuberculosis: unclassified		Mycobacterium tuberculosis
SAMD00142643	DRR188742	WGS	RIT_JATA	DRX179207	Illumina MiSeq	PAIRED	other	GENOMIC	ILLUMINA	DRS201229	DRP007602	['20795968','DRR188742','SAMD00142643','DRS201229','PRJDB7494','754720','DRX179207','DRP007602']	2017	2021-08-14T17:24:00.000Z			JPN	Asia	Kinki		Homo sapiens	3	human																					524	524966358	301066377	PRJDB7494			99.61	1502497	98	lineage2.2.1	Sensitive	['tbprofiler','input','tree','diff']	tuberculosis: unclassified		Mycobacterium tuberculosis
SAMEA112298853	ERR10762366	WGS	FZB	ERX10213166	NextSeq 500	PAIRED		GENOMIC	ILLUMINA	ERS14409676	ERP143890	['ERR10762366','ERS14409676','ERX10213166','ERP143890','ena-EXPERIMENT-TAB-10-01-2023-07:58:11:591-123062','PRJEB58814','5c0a0331-2284-442c-8b83-562285263163','922844','ena-RUN-TAB-10-01-2023-07:58:11:591-123063','NOR-243','SAMEA112298853','32692342']		2023-01-15T08:18:00.000Z			MDA	Europe	Chisinau																									773	773559998	355482849	PRJEB58814			99.45	1574376	53	lineage4.2.1	Pre-XDR-TB	['tbprofiler','input','R-RRMDR_2014-15_MDA','tree','diff']	tuberculosis: unclassified		Mycobacterium tuberculosis
SAMEA112802419	ERR11068633	WGS	FZB	ERX10515563	NextSeq 500	PAIRED		GENOMIC	ILLUMINA	ERS14809965	ERP010814	['ERS14809965','SAMEA112802419','ena-EXPERIMENT-TAB-21-03-2023-12:28:22:915-127747','33854475','ERX10515563','ena-RUN-TAB-21-03-2023-12:28:22:915-127748','ERR11068633','22005935','PRJEB9680','ena-STUDY-FZB-22-06-2015-17:16:39:392-292','ERP010814','287903']		2023-07-21T02:06:00.000Z																														725	725937457	343370954	PRJEB9680								input	tuberculosis: unclassified		Mycobacterium tuberculosis
SAMEA7528697	ERR4800112	WGS	FOUNDATION FOR MEDICAL RESEARCH INDIA	ERX4669527	NextSeq 500	PAIRED	RANDOM	GENOMIC	ILLUMINA	ERS5285167	ERP124850	['ERR4800112','ERX4669527','ERP124850','ERS5285167','experiment.30015','22462241','SAMEA7528697','run.30015','project.Mumbai','sample.30015','773292','PRJEB41116']		2021-11-10T02:21:00.000Z			IND	Asia	Mumbai																									1000	1000423200	424367819	PRJEB41116			99.5	1642628	54	lineage3.1.2.1	Sensitive	['diff','tbprofiler','tree','input','CRyPTIC_IND']	tuberculosis: unclassified		Mycobacterium tuberculosis
SAMN19657289	SRR14782091	WGS	SIMON FRASER UNIVERSITY	SRX11115178	NextSeq 500	PAIRED	RANDOM	GENOMIC	ILLUMINA	SRS9179165	SRP323639	['SRR14782091','SRX11115178','736718','TB-111-13880-18_S84','SRP323639','TB-111-13880-18_S84_1.fastq.gz','bp0','19657289','SAMN19657289','PRJNA736718','SRS9179165']	2018	2021-06-11T23:55:00.000Z		47.03278 N 28.89972 E	MDA	Europe			Homo sapiens	3	human																					635	635530310	261906620	PRJNA736718			99.45	1749160	57	lineage4.2.1	MDR-TB	['diff','tbprofiler','input','tree']	tuberculosis: unclassified		Mycobacterium tuberculosis
SAMN07514415	SRR6241722	WGS	ECOLE POLYTECHNIQUE FEDERALE DE LAUSANNE	SRX3349183	Illumina HiSeq 2500	SINGLE	RANDOM	GENOMIC	ILLUMINA	SRS2648907	SRP072827	['7514415','ARLP_74_N-reads.fastq.gz','ARLP_74','SAMN07514415','SRS2648907','317287','SRR6241722','SRP072827','SRX3349183','PRJNA317287']	2015	2017-11-01T06:18:00.000Z	Leprosy		ETH	Africa	Oromia	skin	Homo sapiens	3	human																					886	886876859	279863293	PRJNA317287									leprosy		Mycobacterium leprae
SAMN34382754	SRR24326310	WGS	AGRICULTURE AND AGRI-FOOD CANADA	SRX20120570	Illumina NovaSeq 6000	PAIRED	RANDOM	GENOMIC	ILLUMINA	SRS17449612	SRP418573	['34382754','AAFC_MAP_#34','SRX20120570','PRJNA925907','SAMN34382754','NS.1755.002.IDT_i7_48---IDT_i5_48.34_R1.fastq.gz','SRR24326310','AAFC_MAP_#34_2017-11-23_03','SRP418573','SRS17449612','925907']	2020	2023-04-27T16:25:00.000Z			CAN	North America	Quebec	feces	Bos taurus	2	domestic cattle																					765	765347728	252648940	PRJNA925907									NTM: avium complex		Mycobacterium avium subsp. paratuberculosis
SAMN02671094	SRR1187295	WGS	RI-MUHC	SRX484541	Illumina MiSeq	PAIRED		GENOMIC	ILLUMINA	SRS568771	SRP039605	['SRX484541','SRR1187295','SRP039605','SAMN02671094','PRJNA240330','SRS568771','2671094','240330','w130-MT-0972']	2012	2014-03-11T17:49:00.000Z		57.382712 N 70.616561 W	CAN	North America	Quebec		Homo sapiens	3	human																					338	338411632	129267887	PRJNA240330			99.51	1307806	68	lineage4.1.2	Other	['Napier_2020','Menardo_2021','Menardo_2018','diff','tbprofiler','tree','input']	tuberculosis: human-adapted	L4.1.2	Mycobacterium tuberculosis
SAMEA7544648	ERR4811591	WGS	CCDC	ERX4681136	HiSeq X Ten	PAIRED	RANDOM	GENOMIC	ILLUMINA	ERS5301306	ERP124937	['ERR4811591','ERX4681136','ERS5301306','SAMEA7544648','sample.15205','experiment.15205','PRJEB41197','ERP124937','22464484','project.CDC_192','run.15205','773299']		2021-11-10T06:07:00.000Z			CHN	Asia						S				S	S	S	S	S				S		S	S	S	S	S	S	1407	1407855000	599066500	PRJEB41197	['CRyPTIC_reuse_table','Walker_2022']		99.54	1789541	59	lineage2.2.1	Sensitive	['Walker_2022','CRyPTIC_reuse_table','tree','tbprofiler','CRyPTIC_CCDC_CDC_192','diff','input']	tuberculosis: unclassified		Mycobacterium tuberculosis
SAMEA5562305	ERR3276077	WGS	RIVM - NATIONAL INSTITUTE FOR PUBLIC HEALTH AND TH	ERX3302950	Illumina HiSeq 2500	SINGLE	RANDOM	GENOMIC	ILLUMINA	ERS3364337	ERP114661	['PRJEB32037','11397117','17-0738','ena-RUN-RIVM - National Institute for Public Health and the Environment-10-04-2019-10:49:30:023-922','ena-STUDY-RIVM - National Institute for Public Health and the Environment-04-04-2019-10:46:49:835-53','ERR3276077','ERS3364337','ena-EXPERIMENT-RIVM - National Institute for Public Health and the Environment-10-04-2019-10:49:30:023-922','SAMEA5562305','ERP114661','ERX3302950','532369']		2019-06-11T06:00:00.000Z			NLD	Europe																										421	421804567	122315181	PRJEB32037								Napier_2020	tuberculosis: human-adapted	L2.2.1	Mycobacterium tuberculosis
SAMN26430012	SRR18219194	AMPLICON	RUTGERS NEW JERSEY MEDICAL SCHOOL	SRX14365615	Illumina MiSeq	SINGLE	PCR	SYNTHETIC	ILLUMINA	SRS12178728	SRP362464	['SRR18219194','812854','S41','S41_R1_001.fastq','SAMN26430012','glpK-10X-D20-RG-ND9','PRJNA812854','bp0','26430012','SRP362464','SRS12178728','SRX14365615']	2020	2022-03-04T10:35:00.000Z			USA	North America	Newark, NJ	As reported: laboratory strain																								16	16246643	5557869	PRJNA812854									tuberculosis: unclassified		Mycobacterium tuberculosis
SAMN34626872	SRR24445286	AMPLICON	HARVARD TH CHAN SCHOOL OF PUBLIC HEALTH	SRX20232845	Illumina MiSeq	PAIRED	PCR	GENOMIC	ILLUMINA	SRS17567189	SRP436110	['SAMN34626872','SRR24445286','967652','SRX20232845','PRJNA967652','bp0','34626872','29618-LcranHLN2_S61_L001_R1_001.fastq.gz','DNA-230209FOR-256','SRP436110','29618_IgG_L cran HLN 2','SRS17567189']	2019	2023-05-05T11:03:00.000Z			USA	North America	Pittsburg	lymph node	Macaca fascicularis	3	crab-eating macaque																					25	25040833	15454680	PRJNA967652									tuberculosis: human-adapted	L4	Mycobacterium tuberculosis	Erdman
SAMEA2532525	ERR600675	WGS	SC	ERX557504	Illumina HiSeq 2000	PAIRED	RANDOM	GENOMIC	ILLUMINA	ERS456733	ERP003508	['230309','ERP003508','ERR600675','H131540884H-sc-1658000','Isoniazid_resistant_TB_outbreak_investigation-sc-2013-07-02T11:32:57Z-2688','PRJEB4239','ERX557504','SC_RUN_13414_4#89','SAMEA2532525','3070950','ERS456733','SC_EXP_13414_4#89']		2014-09-19T11:21:00.000Z																														244	244797600	115348559	PRJEB4239			99.73	2052645	41	lineage4.6.2.2	HR-TB	['Menardo_2021','tree','input','tbprofiler','diff']	tuberculosis: human-adapted	L4	Mycobacterium tuberculosis
SAMEA1118256	ERR2513075	WGS	PHE	ERX2532285	Illumina MiSeq	PAIRED	RANDOM	GENOMIC	ILLUMINA	ERS2397665	ERP107961	['10122202','ERR2513075','project.First_10k_genomes_study_set_4','experiment.4775','ERX2532285','run.4775','ERP107961','SAMEA1118256','493034','PRJEB25991','ERS2397665','sample.4775']		2021-10-23T15:07:00.000Z			GBR	Europe	England									S		S					S	S								375	375360792	211680174	PRJEB25991	Walker_2022		99.64	1767374	58	lineage3.1.2.1	Sensitive	['Napier_2020','tree','Walker_2022','CRyPTIC_PHE','tbprofiler','input','diff']	tuberculosis: human-adapted	L3.1.2.1	Mycobacterium tuberculosis
SAMEA114625885	ERR12268377	WGS	Campania Region Hospital	ERX11678594	NextSeq 500	PAIRED	other	GENOMIC	ILLUMINA	ERS17008370	ERP154616	['ERS17008370','PRJEB69682','E-MTAB-13058_2:2019_CO_13_S46_R','38309964','ERP154616','E-MTAB-13058_2:2019_CO_13_S46_p','E-MTAB-13058_2:2019_CO_13_S46','SAMEA114625885','E-MTAB-13058_2','ERX11678594','1042066','ERR12268377']		2023-11-19T20:51:00.000Z																														407	407509740	185261291	PRJEB69682			99.52	1606608	55	lineage4.1.2.1	Sensitive	['input','tbprofiler','diff','tree']	tuberculosis: human-adapted	L4	Mycobacterium tuberculosis	H37Rv
SAMN40032274	SRR28045455	WGS	CHRISTIAN MEDICAL COLLAGE, VELLORE	SRX23697069	Illumina NovaSeq 6000	PAIRED	RANDOM	GENOMIC	ILLUMINA	SRS20528312	SRP226525	['PRJNA575883','575883','SAMN40032274','40032274','SRR28045455','902011170_R1.fastq.gz','SRS20528312','902011170','SRX23697069','SRP226525']	2021	2024-02-22T07:24:00.000Z		21.7679 N 78.8718 E	IND	Asia	Madhya Pradesh - Bhairopur		Homo sapiens	3	human																					1204	1204918392	541927981	PRJNA575883			99.3	1523776	46	lineage3	Pre-XDR-TB	['tree','diff','input','tbprofiler']	tuberculosis: unclassified		Mycobacterium tuberculosis
SAMEA9976444	ERR6865747	WGS	IMPERIAL COLLEGE LONDON	ERX6489175	Illumina HiSeq 2000	PAIRED	RANDOM	GENOMIC	ILLUMINA	ERS7654723	ERP123401	['ERS7654723','CA0380108_raw_wgs','ERP123401','ena-STUDY-IMPERIAL COLLEGE LONDON-12-08-2020-14:44:57:582-2394','22011245','666870','PRJEB39837','CA0380108','CA0380108_raw_wgs_R1R2','SAMEA9976444','ERR6865747','ERX6489175']	2008	2021-10-15T13:04:00.000Z			PER	South America	Lima		Homo sapiens	3	human																					281	281280082	125305680	PRJEB39837								['input','standford']	tuberculosis: unclassified		Mycobacterium tuberculosis
SAMEA11206928	ERR7801549	WGS	UNIVERSITY OF BASEL, SWITZERLAND	ERX7369237	Illumina HiSeq 2500	SINGLE		GENOMIC	ILLUMINA	ERS8856428	ERP134075	['ERR7801549','SAMEA11206928','ena-EXPERIMENT-TAB-21-12-2021-17:16:01:071-9179','ena-RUN-TAB-21-12-2021-17:16:01:071-9180','24685113','ERP134075','PRJEB49562','G26935','9bc3fa2b-c877-4dc7-b821-d8f2b9e08e1b','ERS8856428','794708','ERX7369237']	2016	2022-07-19T21:54:00.000Z			TZA	Africa			Homo sapiens	3	human																					363	363262410	162001530	PRJEB49562								input	tuberculosis: unclassified		Mycobacterium tuberculosis
SAMN14255399	SRR29803443	WGS	INSTITUTO EVANDRO CHAGAS	SRX25302781	Illumina HiSeq 2500	PAIRED	PCR	GENOMIC	ILLUMINA	SRS21980370	SRP519529	['SRX25302781','1692','SRS21980370','609571','SRR29803443','G21379_R1.fastq.gz','SAMN14255399','G21379','14255399','PRJNA609571','SRP519529']	2003	2024-07-12T12:54:00.000Z			BRA	South America			Homo sapiens	3	human																					641	641749960	292820461	PRJNA609571								standford	tuberculosis: unclassified		Mycobacterium tuberculosis
SAMN35621615	SRR24827295	WGS	WADSWORTH CENTER	SRX20592220	Illumina MiSeq	PAIRED	RANDOM	GENOMIC	ILLUMINA	SRS17892719	SRP441116	['iValiD_TB_S15','SRR24827295','bp0','35621615','SRP441116','PRJNA980174','iValiD_TB_S15_R1.fastq.gz','S15','SRX20592220','SRS17892719','SAMN35621615','980174']	2016	2023-06-05T11:44:00.000Z		43.2994 N 74.2179 W	USA	North America	NY		Homo sapiens	3	human																					552	552203136	366005126	PRJNA980174			99.52	1295390	68	lineage4.1.1.1	HR-TB	['tbprofiler','diff','input','tree']	tuberculosis: unclassified		Mycobacterium tuberculosis
SAMEA115746616	ERR13285428	WGS	UNIVERSITY OF OXFORD, NUFFIELD DEPARTMENT OF MEDIC	ERX12655854	Illumina NovaSeq 6000	PAIRED	RANDOM PCR	GENOMIC	ILLUMINA	ERS20256500	ERP161058	['webin-reads-2b2a97d5392e','ERP161058','SAMEA115746616','ERR13285428','41890149','1124794','PRJEB76547','ERS20256500','2b2a97d5392e','ERX12655854','b28b5ff0-515d-42d2-bc0f-19e45ec26bb9']	2020	2024-08-10T05:43:00.000Z			USA	North America																										929	929602670	325143088	PRJEB76547								CRyPTIC_2024	tuberculosis: unclassified		Mycobacterium tuberculosis
SAMEA6456295	ERR3806611	WGS	INSTITUTE OF TROPICAL MEDICINE	ERX3808355	Illumina HiSeq 2500	PAIRED	RANDOM	GENOMIC	ILLUMINA	ERS4221809	ERP119211	['SAMEA6456295','13850531','PRJEB36076','ERP119211','ena-STUDY-Institute of tropical medicine-08-01-2020-09:16:49:129-1770','ERR3806611','ERS4221809','E14-23608','ERX3808355','600196','webin-reads-E14-23608']	2014	2020-01-19T11:13:00.000Z			GMB	Africa		sputum	Homo sapiens	3	human																					1071	1071397121	762158867	PRJEB36076								input	tuberculosis: human-adapted		Mycobacterium africanum
SAMN40466199	SRR28351374	WGS	FIND, THE FOUNDATION FOR INNOVATIVE NEW DIAGNOSTICS	SRX23956780	Illumina HiSeq X	PAIRED	RANDOM	GENOMIC	ILLUMINA	SRS20757124	SRP495384	['1087582','PRJNA1087582','40466199','SRX23956780','TB034030242','SRR28351374','TB034030242_R1.fastq.gz','SRP495384','WGS-TB034030242','SRS20757124','SAMN40466199']	2020-02	2024-03-15T05:39:00.000Z			MDA	Europe		sputum	Homo sapiens	3	human																					1433	1433195662	602894303	PRJNA1087582			99.76	1801308	54	lineage2.2.1	XDR-TB	['input','diff','tree','tbprofiler']	tuberculosis: unclassified		Mycobacterium tuberculosis
SAMEA4753564	ERR2660423	WGS	IBV_CSIC	ERX2676802	Illumina HiSeq 2500	PAIRED	RANDOM	GENOMIC	ILLUMINA	ERS2573663	ERP109498	['ERP109498','602245','ERX2676802','13889432','ERS2573663','impact_contam','SAMEA4753564','PRJEB27421','MZ118','ERR2660423']		2020-01-20T10:22:00.000Z																														446	446098223	262532423	PRJEB27421			99.64	1880446	85	lineage4.9.1	Sensitive	['tree','input','tbprofiler','diff']	tuberculosis: unclassified		Mycobacterium tuberculosis
SAMN37848295	SRR26399158	WGS	UNIVERSITY OF MELBOURNE/ THE PETER DOHERTY INSTITUTE FOR INFECTION AND IMMUNITY	SRX22105239	Illumina HiSeq 4000	PAIRED	RANDOM	GENOMIC	ILLUMINA	SRS19170320	SRP466602	['SRX22105239','Sample_376_1.fastq.gz','SRS19170320','PRJNA1028637','SRP466602','bp0','37848295','SAMN37848295','1028637','Sample_376','SRR26399158']		2023-10-16T19:03:00.000Z		10.8231 N 106.6297 E	VNM	Asia	Ho Chi Minh City	sputum	Homo sapiens	3	human																					606	606554700	263753327	PRJNA1028637			99.59	1630737	56	lineage2.2.1.1	Sensitive	['tbprofiler','diff','tree','input']	tuberculosis: unclassified		Mycobacterium tuberculosis
SAMN41416476	SRR29051170	WGS	FIND, THE FOUNDATION FOR INNOVATIVE NEW DIAGNOSTICS	SRX24575963	Illumina HiSeq 2000	PAIRED	RANDOM	GENOMIC	ILLUMINA	SRS21316052	SRP507535	['TB-IS-1026-26663_S36_R1_001.fastq.gz','SRS21316052','PRJNA1109295','SAMN41416476','1109295','SRP507535','24146D_85AF7DBB0532','SRR29051170','SRX24575963','41416476','24146D_85AF7DBB0532_26663']	2013	2024-05-16T09:58:00.000Z			VNM	Asia			Homo sapiens	3	human																					254	254947796	118365611	PRJNA1109295								WHO_mutations_2023	tuberculosis: unclassified		Mycobacterium tuberculosis
SAMEA7156410	['ERR5863757','ERR5863758']	WGS		['ERX5509553','ERX5509552']	Illumina HiSeq 2500	PAIRED		GENOMIC	ILLUMINA	ERS4916873		['ena-EXPERIMENT-Swiss Tropical and Public Health Institute-03-05-2021-19:33:15:106-222','19060762','ERR5863757','SRS8942261','ena-EXPERIMENT-Swiss Tropical and Public Health Institute-03-05-2021-19:33:15:106-221','ERX5509553','ERR5863758','ena-RUN-Swiss Tropical and Public Health Institute-03-05-2021-19:33:15:106-221','ERS4916873','674180','ena-STUDY-Swiss Tropical and Public Health Institute-27-07-2020-11:23:30:592-1894','ERP123095','ena-RUN-Swiss Tropical and Public Health Institute-03-05-2021-19:33:15:106-222','G07725','ERX5509552','PRJEB39561','SAMEA7156410']					GEO	Asia																										1008	1008932362	509649195	PRJEB39561			99.58	3106295	85	lineage2.2.1	MDR-TB	['tbprofiler','tree','diff','R-MDR_GEO','input']	tuberculosis: unclassified		Mycobacterium tuberculosis
SAMEA110420224	ERR9992867	WGS	CTB/NICD - SOUTH AFRICA, SOUTH AFRICA	ERX9533273	Illumina NovaSeq 6000	PAIRED	RANDOM	GENOMIC	ILLUMINA	ERS12518299		['ERS12518299','ERX9533273','ERR9992867','run.845.1.2396bc9724089352288681cd21c6ed7e','experiment.845.218d7baf','SAMEA110420224','30016692','sample.845.430558b1']		2022-08-10T14:22:00.000Z																														765	765823982	247787587										tuberculosis: unclassified		Mycobacterium tuberculosis
SAMN38205134	SRR26787889	WGS	HMS	SRX22486116	Illumina HiSeq 4000	SINGLE	cDNA	GENOMIC	ILLUMINA	SRS19499461	SRP471323	['SRR26787889','38205134','Peru3012','SRP471323','Peru3012_R1.fastq.gz','bp0','=MID(A747, 5,5)','SAMN38205134','1039243','PRJNA1039243','SRS19499461','SRX22486116']	2012	2023-11-11T09:55:00.000Z			PER	South America		sputum	Homo sapiens	3	human																					632	632741200	376734505	PRJNA1039243								standford	tuberculosis: unclassified		Mycobacterium tuberculosis
SAMN03246463	['SRR1723735','SRR1723734']	WGS		['SRX816990','SRX816989']	Illumina Genome Analyzer IIx	SINGLE	RANDOM	GENOMIC	ILLUMINA	SRS797212		['07MDR12366_1.fastq.bz2','07MDR12366_2.fastq.bz2','SRX816990','SRX816989','07MDR12366','SRR1723734','SRS797212','SRP051327','268900','3246463','SRR1723735','07MDR12366 WGS - replicate 1','SAMN03246463','07MDR12366 WGS - replicate 2','PRJNA268900']					CHN	Asia	Anhui	sputum	Homo sapiens	3	human																					431	432288720	288544282	PRJNA268900								Napier_2020	tuberculosis: human-adapted	L2.2.1	Mycobacterium tuberculosis
SAMN06092281	SRR5067693	WGS	UNIVERSITY OF MELBOURNE	SRX2387991	Illumina HiSeq 2500	PAIRED	RANDOM	GENOMIC	ILLUMINA	SRS1829934	SRP094134	['355614','HCMC0584','bp0','6092281','PRJNA355614','SRX2387991','SAMN06092281','SRR5067693','SRP094134','02MTB1417_S176_L002_2.fastq.gz','SRS1829934']	2010-07	2016-12-01T21:13:00.000Z		10.82 N 106.63 E	VNM	Asia	Ho Chi Minh City	sputum	Homo sapiens	3	human																					302	302593348	148895821	PRJNA355614			99.52	1351496	46	lineage2.2.1	Pre-XDR-TB	['Napier_2020','diff','Menardo_2021','tree','input','tbprofiler']	tuberculosis: human-adapted	L2.2.1	Mycobacterium tuberculosis
SAMEA13295060	ERR9121798	WGS	UNIVERSITY OF OXFORD, NUFFIELD DEPARTMENT OF MEDIC	ERX8663765	Illumina MiSeq	PAIRED	RANDOM	GENOMIC	ILLUMINA	ERS10897985	ERP136048	['ERX8663765','project.SeqTreat_Valencia1','ERS10897985','ERR9121798','30300694','sample.1969.02fbd40a','ERP136048','862826','run.1969.1.a7c4b4269143259c251dee1c989678e3','experiment.1969.3eb19a2c','SAMEA13295060','PRJEB51415']		2024-08-10T20:19:00.000Z			ESP	Europe	Valencia																									486	486618573	271948884	PRJEB51415								CRyPTIC_SeqTreat_Valencia	tuberculosis: unclassified		Mycobacterium tuberculosis
SAMEA7563117	ERR4830677	WGS	SAN RAFFAELE SCIENTIFIC INSTITUTE	ERX4700661	NextSeq 500	PAIRED	RANDOM	GENOMIC	ILLUMINA	ERS5319750	ERP125008	['ERX4700661','run.31565','ERP125008','sample.31565','773334','ERR4830677','ERS5319750','PRJEB41267','project.Algeria','22478684','experiment.31565','SAMEA7563117']		2021-11-11T10:00:00.000Z			DZA	Africa						S				S	S	S	S	S				S		S	S	S	S	S	S	461	461057112	196940480	PRJEB41267	['Walker_2022','CRyPTIC_reuse_table']		99.62	1719026	57	lineage4.6	HR-TB	['tree','CRyPTIC_SanRaffaele_Algeria','CRyPTIC_reuse_table','tbprofiler','input','Walker_2022','diff']	tuberculosis: unclassified		Mycobacterium tuberculosis
SAMEA114089699	ERR11775895	WGS	UCL CENTRE FOR CLINICAL MICROBIOLOGY	ERX11174559	NextSeq 550	PAIRED	RANDOM	GENOMIC	ILLUMINA	ERS16073542	ERP149436	['PRJEB64299','ERR11775895','TBA_469','4da99455-d94f-43bb-96cc-eb7e1d7e89c2','ERP149436','webin-reads-TBA_469','1109088','41283081','SAMEA114089699','ERX11174559','ERS16073542']	2019	2024-07-26T02:23:00.000Z		UCL CCM	TZA	Africa			Homo sapiens	3	human																					779	779751618	349222544	PRJEB64299									tuberculosis: unclassified		Mycobacterium tuberculosis
SAMN30949174	SRR21689865	WGS	RIVM	SRX17687668	Illumina NovaSeq 6000	PAIRED	RANDOM	GENOMIC	ILLUMINA	SRS15219056	SRP399356	['SRX17687668','SRS15219056','882748','RIVM0490','PRJNA882748','bp0','RIVM0490.bam','SRP399356','SAMN30949174','SRR21689865','30949174']	2019	2022-09-23T18:05:00.000Z			NLD	Europe		sputum	Homo sapiens	3	human																					812	812410875	70647463	PRJNA882748								input	tuberculosis: unclassified		Mycobacterium tuberculosis
SAMN27743966	SRR18897176	WGS	WADSWORTH CENTER	SRX14975582	Illumina MiSeq	PAIRED	RANDOM	GENOMIC	ILLUMINA	SRS12725971	SRP276100	['27743966','SRS12725971','IDR1900030392-01-01_R1.fastq.gz','SRR18897176','IDR1900030392-01-01','SRP276100','bp0','SRX14975582','A104','PRJNA650381','650381','SAMN27743966']	2019	2022-04-22T17:21:00.000Z		40.7481119 N 73.98438414 W	USA	North America	New York	sputum	Homo sapiens	3	human																					431	431396184	263778659	PRJNA650381			99.59	1439405	69	lineage4.2.1.1	Other	['tree','diff','input','tbprofiler']	tuberculosis: unclassified		Mycobacterium tuberculosis
SAMEA112802532	ERR11068748	WGS	FZB	ERX10515678	NextSeq 2000	PAIRED		GENOMIC	ILLUMINA	ERS14810078	ERP010814	['22006501','PRJEB9680','ERR11068748','SAMEA112802532','ena-RUN-TAB-21-03-2023-12:28:22:946-127978','ena-STUDY-FZB-22-06-2015-17:16:39:392-292','ERS14810078','ERP010814','287903','ena-EXPERIMENT-TAB-21-03-2023-12:28:22:945-127977','33854588','ERX10515678']		2023-07-21T02:11:00.000Z																														578	578250040	203567935	PRJEB9680								input	tuberculosis: unclassified		Mycobacterium tuberculosis
SAMEA4706782	ERR3439518	WGS	WELLCOME SANGER INSTITUTE	ERX3461538	Illumina HiSeq X Ten	PAIRED	RANDOM	GENOMIC	ILLUMINA	ERS2526943	ERP021867	['SC_RUN_26268_2#297','480613','SAMEA4706782','ERR3439518','ERX3461538','ERS2526943','12304155','ERP021867','SC_EXP_26268_2#297','9530bf7e-5454-11e8-bf7f-3c4a9275d6c8','PRJEB19799','Exploring_the_richness_of_Mycobacterium_bovis_strain_diversity-sc-4667']		2019-07-18T09:26:00.000Z			GBR	Europe																										170	170947100	41495892	PRJEB19799			99.45	916570	30	La1.8.1	Other	['bovis_GBR','input','diff','tree','tbprofiler']	tuberculosis: animal-adapted	La1	Mycobacterium bovis
SAMEA110699270	ERR10112864	WGS	DST/NRF CENTRE OF EXCELLENCE FOR BIOMEDICAL TB RES	ERX9650100	NextSeq 500	PAIRED	RANDOM PCR	GENOMIC	ILLUMINA	ERS12796808	ERP131703	['27083','ena-EXPERIMENT-TAB-24-08-2022-11:21:23:978-25379','ERX9650100','ERS12796808','941583','34020459','PRJEB47429','ERP131703','ena-RUN-TAB-24-08-2022-11:21:23:978-25380','SAMEA110699270','ERR10112864','ena-STUDY-DST/NRF Centre of Excellence for Biomedical TB research, SAMRC Centre for TB Research-09-09-2021-08:12:25:870-1625']	2014	2024-08-01T12:53:00.000Z			ZAF	Africa		sputum	Homo sapiens	3	human																					619	619863146	446998928	PRJEB47429									tuberculosis: unclassified		Mycobacterium tuberculosis
SAMN10060535	SRR7829589	WGS	SAN RAFFAELE SCIENTIFIC INSTITUTE	SRX4680543	NextSeq 500	PAIRED	other	GENOMIC	ILLUMINA	SRS3774181	SRP159077	['IT211','SAMN10060535','SRR7829589','10060535','SRX4680543','bp0','PRJNA488426','SRP159077','NextSeq-43','IT211_R1.fastq.gz','488426','SRS3774181']	2015	2018-09-14T10:40:00.000Z		45.4642 N 9.1900 E	ITA	Europe	Milan	sputum	Homo sapiens	3	human																					364	364672620	172032629	PRJNA488426			99.49	1627301	34	lineage4.8	MDR-TB	['tree','tbprofiler','diff','input']	tuberculosis: unclassified		Mycobacterium tuberculosis
SAMEA104600163	ERR2307368	WGS	FZB	ERX2358660	Illumina HiSeq 2500	PAIRED		GENOMIC	ILLUMINA	ERS2211445	ERP105903	['ERS2211445','ena-STUDY-FZB-22-12-2017-11:22:56:801-326','ERR2307368','SAMEA104600163','1055-05','8821202','PRJEB24099','ERX2358660','448111','ena-RUN-FZB-19-02-2018-14:17:48:264-5','ena-EXPERIMENT-FZB-19-02-2018-14:17:48:264-5','ERP105903']		2022-07-15T21:30:00.000Z																														465	465549300	267826060	PRJEB24099								input	MTBC		Mycobacterium tuberculosis complex sp.
SAMD00117924	DRR130216	WGS	NIID	DRX122954	Illumina MiSeq	PAIRED	RANDOM	GENOMIC	ILLUMINA	DRS090332	DRP004886	['527409','11127893','DRS090332','SAMD00117924','DRR130216','PRJDB7006','DRP004886','DRX122954']	2013	2019-06-13T19:18:00.000Z			JPN	Asia	Osaka	sputum	Homo sapiens	3	human																					1092	1092458033	605074333	PRJDB7006			99.52	1653360	111	lineage1.2.1.2.1	MDR-TB	['diff','input','tbprofiler','tree']	tuberculosis: unclassified		Mycobacterium tuberculosis
SAMN23765170	SRR17162279	WGA	SCIENTIFIC CENTRE FOR FAMILY HEALTH AND HUMAN REPRODUCTION PROBLEMS	SRX13346157	Illumina HiSeq 4000	PAIRED		GENOMIC	ILLUMINA	SRS11250914	SRP349692	['SRP349692','SRX13346157','PRJNA786957','1486','IM54-1486_S30_1.fastq.gz','23765170','SRR17162279','SAMN23765170','bp0','SRS11250914','S30','786957']	2018	2021-12-07T20:51:00.000Z		59.937500 N 30.308611 E	RUS	Europe	Saint-Petersburg	As reported: surgical material	Homo sapiens	3	human																					583	583467248	262970358	PRJNA786957			99.57	1942180	48	lineage2.2.1	Pre-XDR-TB	['tree','tbprofiler','input','diff']	tuberculosis: unclassified		Mycobacterium tuberculosis
SAMEA2710746	ERR718252	WGS	SC	ERX662174	Illumina HiSeq 2000	PAIRED	RANDOM	GENOMIC	ILLUMINA	ERS531703	ERP006738	['SC_RUN_14448_5#62','PRJEB7056','3310144','272028','ERX662174','The_interaction_between_the_host_and_pathogen_genetics_in_susceptibility_to_pulmonary_tuberculosis-sc-3274','8752-sc-2107337','ERP006738','ERR718252','ERS531703','SAMEA2710746','SC_EXP_14448_5#62']		2015-02-10T21:06:00.000Z			THA	Asia																										501	501782800	244922406	PRJEB7056			99.66	1587681	36	lineage2.2.1	Sensitive	['diff','Menardo_2021','Napier_2020','tree','input','tbprofiler']	tuberculosis: human-adapted	L2.2.1	Mycobacterium tuberculosis
SAMN34627000	SRR24445405	AMPLICON	HARVARD TH CHAN SCHOOL OF PUBLIC HEALTH	SRX20232726	Illumina MiSeq	PAIRED	PCR	GENOMIC	ILLUMINA	SRS17567072	SRP436110	['34627000','PRJNA967652','SRP436110','DNA-230209FOR-385','bp0','SRX20232726','967652','28718-Spleen_S41_L001_R1_001.fastq.gz','SAMN34627000','SRS17567072','SRR24445405','28718_CD8a_Spleen']	2019	2023-05-05T11:03:00.000Z			USA	North America	Pittsburg	necropsy from spleen	Macaca fascicularis	3	crab-eating macaque																					36	36640346	26821290	PRJNA967652									tuberculosis: human-adapted	L4	Mycobacterium tuberculosis	Erdman
SAMEA5569971	['ERR3287777','ERR9029846']	WGS		['ERX3314286','ERX8573248']	['Illumina HiSeq 4000','Illumina NovaSeq 6000']	PAIRED	RANDOM	GENOMIC	ILLUMINA	ERS3371992		['experiment.11803','ERR3287777','PRJEB32234','ERX8573248','ERR9029846','experiment.33741','SAMEA5569971','sample.11803','project.Gates_clinical_isolates_Peru','ERS3371992','run.33741.1','ERX3314286','ERP114885','542465','11622255','run.11803']					PER	South America						S	S			I	R	R	S	S				R	S	S		S	S	S	S	1608	1608708740	573773823	PRJEB32234	['CRyPTIC_reuse_table','Walker_2022']		99.71	3634359	125	lineage4.3.4.1	MDR-TB	['CRyPTIC_UPCH','CRyPTIC_reuse_table','diff','input','tree','tbprofiler','Walker_2022']	tuberculosis: unclassified		Mycobacterium tuberculosis
SAMN04521939	['SRR3725364','SRR11947518']	WGS		['SRX8491751','SRX1882358']	Illumina HiSeq 2500	SINGLE	PCR	GENOMIC	ILLUMINA	SRS1528806		['SAMN04521939','PRJNA300846','BI_412','300846','SRR3725364','SRX1882358','SRR11947518','G05046','SRS1528806','4521939','SRX8491751','G05046_1.fastq.gz','SRP077478']					ZAF	Africa		sputum	Homo sapiens	3	human																					2904	2904677180	1146805878	PRJNA300846			95.94	1244902	24	lineage4.1.1.3	Sensitive	['diff','input','tbprofiler','Menardo_2021','IeDEA','Menardo_2018']	tuberculosis: human-adapted	L4	Mycobacterium tuberculosis
SAMEA1103096	ERR2510822	WGS	SAN RAFFAELE SCIENTIFIC INSTITUTE	ERX2530237	Illumina MiSeq	PAIRED	RANDOM	GENOMIC	ILLUMINA	ERS2395138	ERP107941	['ERR2510822','PRJEB25972','493033','ERS2395138','10121450','experiment.3832','sample.3832','project.First_10k_genomes_study_set_3','ERX2530237','run.3832','SAMEA1103096','ERP107941']		2021-10-23T14:10:00.000Z			ITA	Europe										S		S					S	S								279	279149363	135977233	PRJEB25972	Walker_2022		98.82	3194963	49	lineage4.4.1.1	Other	['diff','tree','Napier_2020','Walker_2022','tbprofiler','CRyPTIC_SanRaffaele','input']	tuberculosis: human-adapted	L4.4.1.1	Mycobacterium tuberculosis
SAMN01908798	SRR671774	WGS	BGI	SRX225088	Illumina HiSeq 2000	PAIRED	PCR	GENOMIC	ILLUMINA	SRS388867	SRP018402	['187550','SRR671774','BGI-FC8118JABXX-110122-L3-GZ10116','1908798','SRP018402','SRX225088','BGI_GZ10116','PRJNA187550','SRS388867','BGI_GZ10116_MYCpfcDCODFAPEI-131_110122','SAMN01908798']		2015-09-05T07:35:00.000Z			CHN	Asia							S					R	S						R				S			528	528000120	344659412	PRJNA187550	CRyPTIC_WHO2021_PMC7612554		99.49	1222012	25	lineage4.5	Pre-XDR-TB	['tbprofiler','input','Napier_2020','Walker_2022','diff','tree']	tuberculosis: human-adapted	L4.5	Mycobacterium tuberculosis
SAMEA7547372	ERR4813866	WGS	BRAZIL	ERX4683856	Illumina HiSeq 4000	PAIRED	RANDOM	GENOMIC	ILLUMINA	ERS5304026	ERP124940	['sample.16739','773302','ERP124940','22466765','ERX4683856','run.16739','experiment.16739','PRJEB41200','SAMEA7547372','project.Brazil','ERS5304026','ERR4813866']		2021-11-10T10:59:00.000Z			BRA	South America						S				S	S	R	S	S				R		S	S	S	S	S	R	463	463409100	204082870	PRJEB41200	['Walker_2022','CRyPTIC_reuse_table']		99.76	1772306	66	lineage4.3.3	MDR-TB	['input','CRyPTIC_BRA','diff','CRyPTIC_reuse_table','tree','standford','tbprofiler','Walker_2022']	tuberculosis: unclassified		Mycobacterium tuberculosis
SAMN16521588	SRR12882277	WGS	SWISSTPH	SRX9348531	Illumina HiSeq 2000	PAIRED		GENOMIC	ILLUMINA	SRS7571516	SRP288262	['BSSE-QGF-40791','670836','G04312','SRX9348531','bp0','SRS7571516','PRJNA670836','16521588','SAMN16521588','SRP288262','BSSE_QGF_40791_C7JREANXX_6_D6_G04312_LRu_170815_TAGGCATG_AGAGTAGA_S44_L006_R1_001.fastq.gz','SRR12882277']	2014	2020-10-23T06:29:00.000Z			TZA	Africa		sputum	Homo sapiens	3	human																					581	581392764	281578362	PRJNA670836			99.04	1541372	32	lineage1.1.2	Sensitive	['input','diff','tree','tbprofiler']	tuberculosis: unclassified		Mycobacterium tuberculosis
SAMN05521649	SRR4011159	WGS	MODMEDMICOXFORD	SRX2007419	Illumina MiSeq	PAIRED	RANDOM	GENOMIC	ILLUMINA	SRS1606223	SRP076676	['MMMOSRA:7e729bb4-36a0-41a3-8133-e951e79a143c','SRX2007419','5521649','SRS1606223','SRR4011159','MMMOSAM:7e729bb4-36a0-41a3-8133-e951e79a143c','PRJNA302362','SRP076676','302362','SAMN05521649']	2013	2016-08-08T11:38:00.000Z			GBR	Europe	Leeds	bone	Homo sapiens	3	human																					11	11714580	5914092	PRJNA302362									unclassified mycobacteria		Mycobacterium sp.
SAMEA115751457	ERR13292337	WGS	UNIVERSITY OF OXFORD, NUFFIELD DEPARTMENT OF MEDIC	ERX12662823	Illumina MiSeq	PAIRED	RANDOM PCR	GENOMIC	ILLUMINA	ERS20267744	ERP161058	['b28b5ff0-515d-42d2-bc0f-19e45ec26bb9','ERP161058','d4cd4d79ca5d','PRJEB76547','ERR13292337','1124794','ERS20267744','webin-reads-d4cd4d79ca5d','41910397','ERX12662823','SAMEA115751457']	2020	2024-08-10T05:46:00.000Z			USA	North America																										519	519826337	301400020	PRJEB76547								CRyPTIC_2024	tuberculosis: unclassified		Mycobacterium tuberculosis
SAMN09651716	SRR7516425	WGS	NIH / NIAID	SRX4386363	Illumina HiSeq 2500	PAIRED	RANDOM	GENOMIC	ILLUMINA	SRS3542680	SRP153211	['PRJNA480888','TB-CPath-Shubladze-IS-1032-14-001050_S57_mappedpairedsorted_2.fastq.gz','2984','9651716','SAMN09651716','SRS3542680','SRP153211','480888','bp0','SRR7516425','SRX4386363']	2014	2018-07-12T17:42:00.000Z		41.7151 N 44.8271 E	GEO	Asia	Tbilisi	sputum	Homo sapiens	3	human																					307	307331206	137512162	PRJNA480888			99.91	1710482	57	lineage2.2.1	Pre-XDR-TB	['tbprofiler','input','diff','tree']	tuberculosis: unclassified		Mycobacterium tuberculosis
SAMN31030462	SRR21732506	WGS	MDUPHL	SRX17728310	NextSeq 500	PAIRED	RANDOM	GENOMIC	ILLUMINA	SRS15257774	SRP399923	['SRP399923','31030462','SRX17728310','PRJNA857537','857537','SRS15257774','SRR21732506','AUSMDU00028779','AUSMDU00028779_S206_R1_001.fastq.gz','SAMN31030462']	2017	2022-09-27T23:40:00.000Z			AUS	Oceania	Victoria		Homo sapiens	3	human																					726	726171145	312594914	PRJNA857537			99.58	1691046	59	lineage2.2.1	Sensitive	['diff','tree','tbprofiler','input']	tuberculosis: unclassified		Mycobacterium tuberculosis
SAMN05276531	SRR3675562	WGS	MODMEDMICOXFORD	SRX1850834	Illumina MiSeq	PAIRED	RANDOM	GENOMIC	ILLUMINA	SRS1519082	SRP076676	['SRS1519082','SRX1850834','5276531','PRJNA302362','SRR3675562','SRP076676','MMMOSRA:dc07ba23-6492-4566-aa3c-510cdc15347b','SAMN05276531','MMMOSAM:dc07ba23-6492-4566-aa3c-510cdc15347b','302362']	2015	2016-06-22T11:48:00.000Z			GBR	Europe	Oxford		Homo sapiens	3	human																					85	85746860	40529290	PRJNA302362								input	tuberculosis: unclassified		Mycobacterium tuberculosis
SAMEA7528005	ERR4799419	WGS	FOUNDATION FOR MEDICAL RESEARCH INDIA	ERX4668836	NextSeq 500	PAIRED	RANDOM	GENOMIC	ILLUMINA	ERS5284476	ERP124850	['ERS5284476','experiment.27884','project.Mumbai','SAMEA7528005','ERX4668836','PRJEB41116','sample.27884','773292','run.27884','22461550','ERR4799419','ERP124850']		2021-11-10T02:15:00.000Z			IND	Asia	Mumbai					S	S				R	R	S	S				R			S		S	S		1351	1351472650	621225962	PRJEB41116	Walker_2022		99.38	1661738	53	lineage2.2.1	Pre-XDR-TB	['CRyPTIC_IND','Walker_2022','tbprofiler','diff','tree','input']	tuberculosis: unclassified		Mycobacterium tuberculosis
SAMEA116000293	ERR13654150	WGS	NATIONAL INSTITUTE OF HEALTH DR. RICARDO JORGE	ERX13024857	NextSeq 2000	PAIRED	RANDOM	GENOMIC	ILLUMINA	ERS20963892	ERP111748	['ERS20963892','ERP111748','ERR13654150','PRJEB29446','ERX13024857','INSA_27102018','PT_TB1068','43579321','SAMEA116000293','505027']	2024	2024-09-15T10:03:00.000Z			PRT	Europe																										305	305134992	106051158	PRJEB29446									tuberculosis: unclassified		Mycobacterium tuberculosis
SAMN02934270	SRR1523988	ChIP-Seq	ISB	SRX660753	Illumina Genome Analyzer IIx	SINGLE	ChIP	GENOMIC	ILLUMINA	SRS665738	SRP044777	['Chipseq_Rv3855_B179','255984','SAMN02934270','Rv3855_B179','SRP044777','PRJNA255984','SRS665738','SRX660753','23_8_62NTJAAXX_110110_ChIP_179_MTB_Rv3855_TETR_Genome_sorted.bam','2934270','SRR1523988']	2014	2014-08-14T19:34:00.000Z		47.6097 N 122.3331 W	USA	North America	Washington,Seattle		Homo sapiens	3	human																					1471	1471588560	612853949	PRJNA255984									tuberculosis: human-adapted	L4	Mycobacterium tuberculosis	H37Rv
SAMN31672888	SRR22251666	WGS	INSTITUTE OF CLINICAL PATHOLOGY AND MEDICAL RESEARCH	SRX18228062	NextSeq 500	PAIRED	RANDOM	GENOMIC	ILLUMINA	SRS15724344	SRP407089	['17-3391-0420','SRS15724344','17-3391-0420_1.fastq.gz','bp0','899911','SRP407089','PRJNA899911','SAMN31672888','SRR22251666','SRX18228062','31672888']	2017	2022-11-10T00:00:00.000Z			AUS	Oceania	NSW		Homo sapiens	3	human																					344	344754836	153171363	PRJNA899911			99.34	2295888	71	lineage2.2.1	Other	['tree','input','diff','tbprofiler']	tuberculosis: unclassified		Mycobacterium tuberculosis
SAMN19657239	SRR14782498	WGS	SIMON FRASER UNIVERSITY	SRX11115961	NextSeq 500	PAIRED	RANDOM	GENOMIC	ILLUMINA	SRS9179947	SRP323639	['SRR14782498','TB-111-12521-19_S197','SRX11115961','SAMN19657239','19657239','SRP323639','736718','PRJNA736718','SRS9179947','bp0','TB-111-12521-19_S197_R1_001.fastq.gz']	2019	2021-06-12T00:00:00.000Z		47.03278 N 28.89972 E	MDA	Europe			Homo sapiens	3	human																					738	738093436	349466002	PRJNA736718			99.47	1271946	43	lineage2.2.1	Sensitive	['tbprofiler','input','diff','tree']	tuberculosis: unclassified		Mycobacterium tuberculosis
SAMN16550917	SRR12931714	WGS	STANFORD UNIVERSITY	SRX9395821	NextSeq 550	PAIRED	RANDOM	GENOMIC	ILLUMINA	SRS7614824	SRP289688	['SRR12931714','F-16-Co-60-S213','F-16-Co-60-S213_R1.fastq.gz','SRP289688','671770','SRS7614824','16550917','bp0','PRJNA671770','SAMN16550917','SRX9395821','fronteiras_91']	2016	2020-10-29T10:48:00.000Z			BRA	South America	Mato Grosso do Sul, Corumba	sputum	Homo sapiens	3	human																					750	750607712	319144621	PRJNA671770								['standford','input']	tuberculosis: unclassified		Mycobacterium tuberculosis
SAMN14344705	SRR11565506	AMPLICON	RUTGERS UNIVERSITY NEWARK	SRX8134855	Illumina MiSeq	PAIRED	PCR	GENOMIC	ILLUMINA	SRS6498266	SRP257019	['14344705','2492-DA-1516','SRR11565506','SAMN14344705','PRJNA608724','608724','SRX8134855','2492-DA-1516_S78_L001_R1_001.fastq','SRS6498266','SRP257019']		2020-04-17T23:33:00.000Z			KEN	Africa		sputum	Homo sapiens	3	human																					30	30131144	18789725	PRJNA608724									tuberculosis: unclassified		Mycobacterium tuberculosis
SAMN07999043	SRR6280283	WGS	FUDAN UNIVERSITY	SRX3382432	Illumina HiSeq 2000	PAIRED	size fractionation	GENOMIC	ILLUMINA	SRS2677960	SRP124760	['417753','SRP124760','SRX3382432','SRS2677960','PRJNA417753','7999043','SJ_2013_0341.sort.bam','SAMN07999043','SRR6280283','SJ20130342']	2013	2017-11-10T05:10:00.000Z		31.03 N 121.23 E	CHN	Asia	Shanghai,Songjiang	sputum	Homo sapiens	3	human																					388	388900819	216244489	PRJNA417753			99.52	1642798	36	lineage2.2.1	Sensitive	['tree','input','diff','Napier_2020','tbprofiler']	tuberculosis: human-adapted	L2.2.1	Mycobacterium tuberculosis
SAMEA114663519	ERR12311953	WGS	NATIONAL INSTITUTE OF HEALTH DR. RICARDO JORGE	ERX11688889	NextSeq 550	PAIRED	RANDOM	GENOMIC	ILLUMINA	ERS17079386	ERP111748	['38389455','505027','ERP111748','INSA_27102018','SAMEA114663519','ERX11688889','PT_TB0680','ERS17079386','PRJEB29446','ERR12311953']	2021	2023-11-26T07:56:00.000Z			PRT	Europe																										532	532205087	252045529	PRJEB29446			99.78	1379866	48	lineage4.3.4.2	HR-TB	['tbprofiler','tree','input','diff']	tuberculosis: unclassified		Mycobacterium tuberculosis
SAMEA13188697	['ERR9030449','ERR9030401']	WGS		['ERX8573859','ERX8573811']	['Illumina HiSeq 2500','MinION']	['SINGLE','PAIRED']		GENOMIC	['ILLUMINA','OXFORD_NANOPORE']	ERS10792234		['ERR9030401','SAMEA13188697','ERS10792234','webin-reads-mada_122-illumina','mada_122','ERP133548','812845','aba2460d-cbbc-403e-8d67-643455ee5012','webin-reads-mada_122-nanopore','ERR9030449','PRJEB49093','26438442','ERX8573859','ERX8573811']					MDG	Africa		sputum	Homo sapiens	3	human																					792	792775245	568521706	PRJEB49093			99.9	1584032	54	lineage1.1.2	HR-TB	['input','diff','tree','tbprofiler']	tuberculosis: unclassified		Mycobacterium tuberculosis
SAMEA13321318	ERR9286131	WGS	FZB	ERX8828244	NextSeq 500	PAIRED		GENOMIC	ILLUMINA	ERS10924053	ERP135372	['ena-EXPERIMENT-TAB-15-03-2022-16:45:22:139-10002','ERP135372','2cd0bdb6-32c5-4af0-bebb-b7a34ee46296','PN70','ena-RUN-TAB-15-03-2022-16:45:22:139-10003','PRJEB50767','SAMEA13321318','ERS10924053','ERR9286131','822241','27175051','ERX8828244']		2022-05-20T07:50:00.000Z			KEN	Africa	Nairobi																									1247	1247793400	562663127	PRJEB50767								['input','WGS_KEN']	tuberculosis: unclassified		Mycobacterium tuberculosis
SAMN08708489	SRR6832067	WGS	SAN RAFFAELE	SRX3788323	Illumina HiSeq 2500	PAIRED	RANDOM	GENOMIC	ILLUMINA	SRS3041063	SRP128089	['SRS3041063','8708489','141-1727','SRR6832067','SAMN08708489','141-1727_WGS','SRX3788323','SRP128089','bp0','428596','141-1727_090816_UKR_090816_100.gatk.bam','PRJNA428596']		2018-03-14T09:49:00.000Z			UKR	Europe			Homo sapiens	3	human	S	S			S		R	S					S	R				S			318	318397854	154942333	PRJNA428596	CRyPTIC_WHO2021_PMC7612554		99.46	2574529	54	lineage2.2.1	HR-TB	['tbprofiler','Walker_2022','input','tree','diff']	tuberculosis: unclassified		Mycobacterium tuberculosis
SAMN14344924	SRR11565631	AMPLICON	RUTGERS UNIVERSITY NEWARK	SRX8134730	Illumina MiSeq	PAIRED	PCR	GENOMIC	ILLUMINA	SRS6498141	SRP257019	['SRS6498141','608724','2492-DA-1739_S109_L001_R1_001.fastq','2492-DA-1739','SRP257019','PRJNA608724','SRR11565631','SAMN14344924','SRX8134730','14344924']		2020-04-17T23:34:00.000Z			UGA	Africa		sputum	Homo sapiens	3	human																					8	8442712	5361523	PRJNA608724									tuberculosis: unclassified		Mycobacterium tuberculosis
SAMN27519583	SRR18715200	WGS	NIH / NIAID	SRX14815928	NextSeq 500	PAIRED	RANDOM	GENOMIC	ILLUMINA	SRS12572465	SRP369525	['TBPO-1463_lib40075_nextseq_nx0118_151bp.filtered_2nd.1.fastq.gz','27519583','SRX14815928','PRJNA825524','16970','SRS12572465','SRP369525','bp0','SAMN27519583','SRR18715200','825524']	2020	2022-04-11T14:31:00.000Z		41.7151 N 44.8271 E	GEO	Asia	Tbilisi	sputum	Homo sapiens	3	human																					480	480142536	224208787	PRJNA825524			99.52	1233230	36	lineage4.8	Sensitive	['diff','TB_Portals','tbprofiler','input','tree']	tuberculosis: unclassified		Mycobacterium tuberculosis
SAMN34626748	SRR24445487	AMPLICON	HARVARD TH CHAN SCHOOL OF PUBLIC HEALTH	SRX20232644	Illumina MiSeq	PAIRED	PCR	GENOMIC	ILLUMINA	SRS17566991	SRP436110	['SRR24445487','bp0','DNA-230209FOR-132','PRJNA967652','29518_CD8b_RLL gran 22','29518-RLLgran22_S5_L001_R1_001.fastq.gz','SRS17566991','SRX20232644','34626748','967652','SRP436110','SAMN34626748']	2019	2023-05-05T11:03:00.000Z			USA	North America	Pittsburg	lung	Macaca fascicularis	3	crab-eating macaque																					19	19734948	12313324	PRJNA967652									tuberculosis: human-adapted	L4	Mycobacterium tuberculosis	Erdman
SAMEA114442770	ERR13194095	WGS	SEOUL NATIONAL UNIVERSITY	ERX12564970	Illumina MiSeq	PAIRED	RANDOM	GENOMIC	ILLUMINA	ERS16430554	ERP151439	['GReAT_KR_139','webin-reads-GReAT_KR_139','ERS16430554','PRJEB66375','ERP151439','SAMEA114442770','41740191','ERR13194095','1022751','c7f31963-9edb-49ef-a000-987e031fb6cb','ERX12564970']	2018	2024-07-29T23:03:00.000Z			KOR	Asia		sputum	Homo sapiens	3	human																					626	626356371	403204016	PRJEB66375									tuberculosis: unclassified		Mycobacterium tuberculosis
SAMEA6875322	ERR4195370	WGS	Instituto_de_Biomedicina_de_Valencia	ERX4156548	Illumina MiSeq	PAIRED	RANDOM	GENOMIC	ILLUMINA	ERS4602883	ERP122165	['mtb_valencia_isolates','ERS4602883','PRJEB38719','846033','G337','ERP122165','SAMEA6875322','ERX4156548','28874521','ERR4195370']	2014	2022-06-11T04:49:00.000Z			ESP	Europe	Valencia					S					S															400	400225060	189483163	PRJEB38719		No	99.1	1813602	42	lineage4.3	Sensitive	['tree','TGU','tbprofiler','Cancino-Muñoz_2022','diff','input']	tuberculosis: human-adapted	L4.3	Mycobacterium tuberculosis
SAMN05577644	SRR4034664	WGS	HARVARD MEDICAL SCHOOL	SRX2025963	Illumina HiSeq 2000	PAIRED	RANDOM	GENOMIC	ILLUMINA	SRS1620392	SRP082185	['P44-Lung2-A4','796-L2A4_2.fastq.gz','323744','SRR4034664','SRS1620392','5577644','SRX2025963','SRP082185','SAMN05577644','PRJNA323744']	2013-11	2016-08-16T03:35:00.000Z		29.6483 S 30.3318 E	ZAF	Africa	Kwazulu-Natal	lung	Homo sapiens	3	human																					436	436112950	292965504	PRJNA323744								['input','Napier_2020','intrapatient_ZAF','denylist']	tuberculosis: human-adapted	L2.2.1	Mycobacterium tuberculosis
SAMEA5975242	ERR3559494	WGS	FUDAN UNIVERSITY	ERX3559245	Illumina HiSeq 2500	PAIRED	RANDOM PCR	GENOMIC	ILLUMINA	ERS3778079	ERP117507	['PRJEB34582','ERX3559245','ena-EXPERIMENT-FUDAN UNIVERSITY-25-09-2019-16:05:21:804-422','ena-STUDY-FUDAN UNIVERSITY-25-09-2019-16:05:44:667-292','SAMEA5975242','ERR3559494','15231020','ena-RUN-FUDAN UNIVERSITY-25-09-2019-16:05:21:804-422','ERS3778079','639250','SC0422','ERP117507']	2018	2020-06-13T19:44:00.000Z			CHN	Asia		sputum	Homo sapiens	3	human																					214	214879800	101674194	PRJEB34582			96.93	700683	17	lineage2.2.1	Other	['diff','input','tbprofiler','Menardo_2021']	tuberculosis: human-adapted	L2	Mycobacterium tuberculosis
SAMEA112799466	ERR11049300	WGS	FZB	ERX10496090	NextSeq 500	PAIRED		GENOMIC	ILLUMINA	ERS14807012	ERP010814	['SAMEA112799466','33851522','PRJEB9680','ena-STUDY-FZB-22-06-2015-17:16:39:392-292','ena-RUN-TAB-21-03-2023-10:57:59:510-104860','ERP010814','20004057','ena-EXPERIMENT-TAB-21-03-2023-10:57:59:510-104859','ERX10496090','ERR11049300','287903','ERS14807012']		2023-07-20T21:03:00.000Z																														430	430943718	201214876	PRJEB9680			99.63	1565322	53	lineage4.8	Sensitive	['diff','input','tbprofiler','tree']	tuberculosis: unclassified		Mycobacterium tuberculosis
SAMN06252251	SRR5216815	WGS	UNIVERSITY OF GLASGOW	SRX2527025	Illumina MiSeq	PAIRED	RANDOM	GENOMIC	ILLUMINA	SRS1947889	SRP098533	['SRS1947889','6252251','SRX2527025','AgR254_S31_L001_R1_001.fastq.gz','363037','PRJNA363037','SRR5216815','SRP098533','AgR254','SAMN06252251']	2010	2017-01-30T03:25:00.000Z			NZL	Oceania	DOBSON		Bos taurus	2	bovine																					280	280741999	177736308	PRJNA363037								['bovis_NZL','nextstrain_global_tree','input','Brites_2018']	tuberculosis: animal-adapted	La1	Mycobacterium bovis
SAMN31672622	SRR22251938	WGS	INSTITUTE OF CLINICAL PATHOLOGY AND MEDICAL RESEARCH	SRX18228391	NextSeq 500	PAIRED	RANDOM	GENOMIC	ILLUMINA	SRS15724673	SRP407089	['PRJNA899911','SAMN31672622','SRS15724673','SRX18228391','899911','SRP407089','SRR22251938','17-3391-0051','bp0','31672622','17-3391-0051_1.fastq.gz']	2017	2022-11-10T00:03:00.000Z			AUS	Oceania	NSW		Homo sapiens	3	human																					399	399816287	193346614	PRJNA899911			99.43	1694268	52	lineage2.2.1	Sensitive	['tree','diff','input','tbprofiler']	tuberculosis: unclassified		Mycobacterium tuberculosis
SAMN40273262	SRR28240186	WGS	NIH / NIAID	SRX23851131	NextSeq 2000	PAIRED	RANDOM	GENOMIC	ILLUMINA	SRS20671203	SRP493618	['SRS20671203','40273262','SRR28240186','1074779','SAMN40273262','PRJNA1074779','56583','TBPO-3622_lib53700_nextseq_ny0070_151bp.filtered_2_bwa.1.fastq.gz','SRP493618','SRX23851131']	2021	2024-03-06T10:28:00.000Z		41.7151 N 44.8271 E	GEO	Asia	Tbilisi	sputum	Homo sapiens	3	human																					561	561423164	197515412	PRJNA1074779			99.13	1721230	55	lineage4.2.1	Sensitive	['tbprofiler','input','diff','tree']	tuberculosis: unclassified		Mycobacterium tuberculosis
SAMEA115738194	ERR13260450	WGS	UNIVERSITY OF OXFORD, NUFFIELD DEPARTMENT OF MEDIC	ERX12630863	Illumina NovaSeq 6000	PAIRED	RANDOM PCR	GENOMIC	ILLUMINA	ERS20247838	ERP161058	['1124794','SAMEA115738194','webin-reads-1fbaffab4f02','ERP161058','41857296','b28b5ff0-515d-42d2-bc0f-19e45ec26bb9','ERR13260450','PRJEB76547','1fbaffab4f02','ERS20247838','ERX12630863']	2021	2024-08-15T01:33:00.000Z			ZAF	Africa																										976	976412206	302889977	PRJEB76547								CRyPTIC_2024	tuberculosis: unclassified		Mycobacterium tuberculosis
SAMN13169501	SRR10380011	WGS	NIH / NIAID	SRX7080923	Illumina MiSeq	PAIRED	RANDOM	GENOMIC	ILLUMINA	SRS5596689	SRP227831	['6795','13169501','SRP227831','SRR10380011','586859','bp0','SAMN13169501','TB-CPath-Valeriu-IS-1009-7946_S197_R1_001.fastq.gz','SRX7080923','PRJNA586859','SRS5596689']	2017	2019-10-31T13:29:00.000Z		47.0105 N 28.8638 E	MDA	Europe	Chisinau	sputum	Homo sapiens	3	human																					733	733665814	316708369	PRJNA586859			99.49	1651961	57	lineage4.2.1	Pre-XDR-TB	['tree','Menardo_2021','diff','input','tbprofiler']	tuberculosis: human-adapted	L4	Mycobacterium tuberculosis
SAMEA5854757	ERR3470601	WGS	FZB	ERX3492264	NextSeq 500	PAIRED		GENOMIC	ILLUMINA	ERS3643279	ERP116726	['PRJEB33896','ERR3470601','ERP116726','ERS3643279','592685','ena-RUN-FZB-06-08-2019-12:23:06:388-64','ena-EXPERIMENT-FZB-06-08-2019-12:23:06:388-64','SAMEA5854757','ERX3492264','13431296','ena-STUDY-FZB-06-08-2019-12:03:08:858-270','12512-16']		2019-11-30T12:47:00.000Z			SDN	Africa	East Sudan																									1064	1064478814	478149991	PRJEB33896			99.66	1615233	55	lineage4.6	Sensitive	['input','tree','clusters_SDN','diff','tbprofiler']	MTBC		Mycobacterium tuberculosis complex sp.
SAMN30381108	SRR21239988	WGS	STANFORD UNIVERSITY	SRX17249253	NextSeq 500	PAIRED	RANDOM	GENOMIC	ILLUMINA	SRS14814235	SRP394383	['pgy_304','SRX17249253','SRP394383','870648','30381108','pgy_304_R1.fastq.gz','SRS14814235','bp0','PRJNA870648','SAMN30381108','SRR21239988']	2017	2022-08-26T23:40:00.000Z			PRY	South America	Asuncion	sputum	Homo sapiens	3	human																					292	292309424	132643518	PRJNA870648								['input','standford']	tuberculosis: unclassified		Mycobacterium tuberculosis
SAMEA3558633	ERR1035100	WGS	LSHTM	ERX1113898	Illumina MiSeq	PAIRED		GENOMIC	ILLUMINA	ERS865782	ERP011639	['ena-STUDY-LSHTM-18-08-2015-18:02:02:463-104','PRJEB10385','ERP011639','ERR1035100','ERS865782','SAMEA3558633','4154929','ERX1113898','ena-RUN-LSHTM-25-09-2015-14:04:49:454-525','297845','ena-EXPERIMENT-LSHTM-25-09-2015-14:04:49:454-525','mtb525']		2015-12-10T04:39:00.000Z			VNM	Asia										R	S	R	S		R		R	R	R							451	451717056	320058746	PRJEB10385	Coll_2018		99.45	1387113	28	lineage2.2.1.1	Pre-XDR-TB	['tree','input','diff','Coll_2018','tbprofiler','Napier_2020']	tuberculosis: human-adapted	L2.2.1.1	Mycobacterium tuberculosis
SAMEA115751240	ERR13292121	WGS	UNIVERSITY OF OXFORD, NUFFIELD DEPARTMENT OF MEDIC	ERX12662607	Illumina MiSeq	PAIRED	RANDOM PCR	GENOMIC	ILLUMINA	ERS20267527	ERP161058	['webin-reads-fa1defe779fb','PRJEB76547','SAMEA115751240','ERR13292121','ERX12662607','ERP161058','1124794','b28b5ff0-515d-42d2-bc0f-19e45ec26bb9','ERS20267527','fa1defe779fb','41910185']	2020	2024-08-10T07:34:00.000Z			USA	North America																										367	367762175	232193292	PRJEB76547								CRyPTIC_2024	tuberculosis: unclassified		Mycobacterium tuberculosis
SAMN31395909	SRR21998151	WGS	NATIONAL INSTITUTE OF INFECTIOUS DISEASES "L. SPALLANZANI"	SRX17980604	Ion Torrent S5	SINGLE	RANDOM	GENOMIC	ION_TORRENT	SRS15495308	SRP373287	['SRS15495308','SAMN31395909','SP1668.fastq','31395909','SP1668','SRR21998151','834606','SRP373287','SRX17980604','bp0','PRJNA834606']	2021	2022-10-21T05:14:00.000Z		41.86 N 12.45 E	ITA	Europe	Rome	sputum	Homo sapiens	3	human																					116	116156153	90467958	PRJNA834606									tuberculosis: unclassified		Mycobacterium tuberculosis
SAMN30158215	SRR20969764	WGS	CENTRE FOR TUBERCULOSIS CONTROL OF GUANGDONG PROVINCE	SRX16987552	Illumina NovaSeq 6000	PAIRED	RANDOM	GENOMIC	ILLUMINA	SRS14573316	SRP390552	['D20003771a.realigned.bam','SRP390552','SAMN30158215','SRX16987552','gdtb_660','SRS14573316','30158215','PRJNA866200','SRR20969764','bp0','D20003771a','866200']	2018	2022-08-08T18:40:00.000Z		23.08 N 113.14 E	CHN	Asia	Guangdong	sputum	Homo sapiens	3	human																					1655	1655097055	132236280	PRJNA866200			98.03	1845482	63	lineage2.2.1	Other	['tree','input','diff','tbprofiler']	tuberculosis: unclassified		Mycobacterium tuberculosis
SAMN30381162	SRR21239929	WGS	STANFORD UNIVERSITY	SRX17249312	NextSeq 500	PAIRED	RANDOM	GENOMIC	ILLUMINA	SRS14814295	SRP394383	['SRX17249312','30381162','SRR21239929','SRP394383','SRS14814295','SAMN30381162','pgy_358','870648','PRJNA870648','bp0','pgy_358_R1.fastq.gz']	2017	2022-08-26T23:40:00.000Z			PRY	South America	Asuncion	sputum	Homo sapiens	3	human																					240	240734770	108825587	PRJNA870648								['input','standford']	tuberculosis: unclassified		Mycobacterium tuberculosis
SAMN04522097	SRR3732703	WGS	BI	SRX1888509	Illumina HiSeq 2500	PAIRED	PCR	GENOMIC	ILLUMINA	SRS1531877	SRP077478	['BI_542','PRJNA300846','4522097','SRX1888509','SRS1531877','SRP077478','SAMN04522097','SRR3732703','300846','G05165']	2013	2016-06-30T11:21:00.000Z			CIV	Africa		sputum	Homo sapiens	3	human																					558	558297700	231430553	PRJNA300846			99.7	1572542	33	lineage4.6.2.2	Sensitive	['input','tree','standford','IeDEA','tbprofiler','Menardo_2021','Menardo_2018','Napier_2020','diff']	tuberculosis: human-adapted	L4.6.2.2	Mycobacterium tuberculosis
SAMN08629541	SRR6797318	WGS	SAN RAFFAELE	SRX3756379	Illumina HiSeq 2500	PAIRED	RANDOM	GENOMIC	ILLUMINA	SRS3012073	SRP128089	['140299_WGS','SRR6797318','140299','SAMN08629541','SRS3012073','140299_210916_BGD_210916_100.gatk.bam','428596','8629541','PRJNA428596','bp0','SRP128089','SRX3756379']		2018-03-02T06:08:00.000Z			BGD	Asia			Homo sapiens	3	human					S		S		S				S	S				S			124	124092337	59861478	PRJNA428596	CRyPTIC_WHO2021_PMC7612554		99.62	1046563	23	lineage4.8	Sensitive	['input','tbprofiler','diff','Walker_2022','tree']	tuberculosis: unclassified		Mycobacterium tuberculosis
SAMEA114440371	ERR12079771	Targeted-Capture	TBGROUP-OUCRU	ERX11462138	Illumina MiSeq	PAIRED	RANDOM	GENOMIC	ILLUMINA	ERS16428155	ERP151447	['ERP151447','ena-SAMPLE-TAB-27-09-2023-11:56:17:535-71236','SAMEA114440371','ena-EXPERIMENT-TAB-27-09-2023-12:00:05:476-71473','ERX11462138','1022981','ERS16428155','ena-RUN-TAB-27-09-2023-12:00:05:476-71474','PRJEB66382','ERR12079771','be80aa29-2188-4f51-829b-ae928cd36f42','37641805']	2014	2023-10-02T01:41:00.000Z			VNM	Asia																										17	17683836	11305567	PRJEB66382									tuberculosis: unclassified		Mycobacterium tuberculosis
SAMEA7551957	ERR4818593	WGS	PUBLIC HEALTH ENGLAND	ERX4688435	Illumina MiSeq	PAIRED	RANDOM	GENOMIC	ILLUMINA	ERS5308605	ERP124941	['run.21413','SAMEA7551957','ERS5308605','experiment.21413','22471350','sample.21413','ERP124941','ERX4688435','project.PHE-TB','ERR4818593','773303','PRJEB41201']		2021-11-10T20:13:00.000Z			GBR	Europe																										373	373387153	247511263	PRJEB41201								['CRyPTIC_PHE','input']	tuberculosis: unclassified		Mycobacterium tuberculosis
SAMN19113065	SRR14519943	WGS	MDUPHL	SRX10865628	NextSeq 500	PAIRED	RANDOM	GENOMIC	ILLUMINA	SRS8960967	SRP319622	['PRJNA729189','AUSMDU00009831','SRR14519943','SRP319622','729189','NS500345_HT7Y2AFXX_AUSMDU00009831','SRS8960967','19113065','SAMN19113065','SRX10865628','AUSMDU00009831_R1.fq.gz','bp0']	1994	2021-05-15T03:49:00.000Z			AUS	Oceania	Northern Territory		Homo sapiens	3	human																					429	429841064	205320871	PRJNA729189			99.33	1444462	49	lineage4.4.2	Sensitive	['tree','tbprofiler','diff','input']	tuberculosis: unclassified		Mycobacterium tuberculosis
SAMN15772888	SRR12420466	WGS	FUDAN UNIVERSITY	SRX8916237	Illumina HiSeq 2500	PAIRED	RANDOM PCR	GENOMIC	ILLUMINA	SRS7172809	SRP276868	['SRR12420466','SAMN15772888','XZ10029_R1.fastq.gz','SRX8916237','656167','p375','15772888','XZ10029','bp0','PRJNA656167','SRP276868','SRS7172809']	2010	2020-08-10T10:33:00.000Z			CHN	Asia	Tibet	sputum	Homo sapiens	3	human																					490	490962300	189246967	PRJNA656167			98.98	1700342	49	lineage2.2.1	Pre-XDR-TB	['tbprofiler','tree','diff','input']	tuberculosis: unclassified		Mycobacterium tuberculosis
SAMEA110420319	ERR9992962	WGS	CTB/NICD - SOUTH AFRICA, SOUTH AFRICA	ERX9533368	Illumina NovaSeq 6000	PAIRED	RANDOM	GENOMIC	ILLUMINA	ERS12518394		['ERS12518394','ERX9533368','experiment.1134.f39e7cd4','ERR9992962','sample.1134.8c67b79e','30016787','SAMEA110420319','run.1134.1.26e6f14649a5f57f0898cd4086a1c84f']		2022-08-10T14:22:00.000Z																														652	652001994	211938433										tuberculosis: unclassified		Mycobacterium tuberculosis
SAMEA7157040	['ERR5864974','ERR5864972','ERR5864973']	WGS		['ERX5510769','ERX5510767','ERX5510768']	Illumina HiSeq 2500	PAIRED		GENOMIC	ILLUMINA	ERS4917502		['ERR5864974','ena-STUDY-Swiss Tropical and Public Health Institute-27-07-2020-11:23:30:592-1894','SRS8942890','ena-RUN-Swiss Tropical and Public Health Institute-03-05-2021-19:33:15:155-1438','PRJEB39561','19059571','ERX5510769','ena-EXPERIMENT-Swiss Tropical and Public Health Institute-03-05-2021-19:33:15:155-1437','ERS4917502','ERP123095','G08004','ERR5864972','ena-EXPERIMENT-Swiss Tropical and Public Health Institute-03-05-2021-19:33:15:155-1436','674180','SAMEA7157040','ERR5864973','ERX5510767','ena-RUN-Swiss Tropical and Public Health Institute-03-05-2021-19:33:15:155-1436','ERX5510768','ena-EXPERIMENT-Swiss Tropical and Public Health Institute-03-05-2021-19:33:15:155-1438','ena-RUN-Swiss Tropical and Public Health Institute-03-05-2021-19:33:15:155-1437']					GEO	Asia																										953	954488316	495429427	PRJEB39561								['R-MDR_GEO','input']	tuberculosis: unclassified		Mycobacterium tuberculosis
SAMEA112804749	ERR11080919	WGS	FZB	ERX10528288	NextSeq 500	PAIRED		GENOMIC	ILLUMINA	ERS14812295	ERP010814	['287903','ERS14812295','ERX10528288','SAMEA112804749','ERP010814','33892846','ena-RUN-TAB-22-03-2023-09:21:25:276-111937','ena-STUDY-FZB-22-06-2015-17:16:39:392-292','PRJEB9680','3180-17','ERR11080919','ena-EXPERIMENT-TAB-22-03-2023-09:21:25:276-111936']		2023-07-21T04:01:00.000Z																														596	596229420	261654321	PRJEB9680			99.57	1552515	54	lineage2.2.1	MDR-TB	['tree','tbprofiler','input','diff']	tuberculosis: unclassified		Mycobacterium tuberculosis
SAMN33756311	SRR23861822	WGS	NIH / NIAID	SRX19674377	NextSeq 500	PAIRED	RANDOM	GENOMIC	ILLUMINA	SRS17044630	SRP427259	['SRX19674377','SRS17044630','SRP427259','30313','TBPO-2274_lib46576_nextseq_ny0027_151bp.filtered_2nd.1.fastq.gz','33756311','SRR23861822','944654','PRJNA944654','bp0','SAMN33756311']	2021	2023-03-17T00:35:00.000Z		41.7151 N 44.8271 E	GEO	Asia	Tbilisi	sputum	Homo sapiens	3	human																					494	494178097	163703552	PRJNA944654			99.63	1715046	57	lineage4.8	Sensitive	['tbprofiler','input','diff','tree']	tuberculosis: unclassified		Mycobacterium tuberculosis
SAMEA5366627	ERR3170455	WGS	FZB	ERX3198401	NextSeq 500	PAIRED		GENOMIC	ILLUMINA	ERS3173233	ERP109304	['ERP109304','ERR3170455','PRJEB27244','ERX3198401','SAMEA5366627','ena-RUN-FZB-21-02-2019-15:03:02:879-59','523751','ena-EXPERIMENT-FZB-21-02-2019-15:03:02:879-59','5376-02','ena-STUDY-FZB-11-06-2018-15:37:51:194-506','10994305','ERS3173233']		2019-02-26T14:00:00.000Z			GHA	Africa																										485	485376147	247601120	PRJEB27244			99.37	1387068	47	lineage5.1.1	Sensitive	['africanum_GHA','tbprofiler','Napier_2020','tree','Coscolla_2021','diff','input']	tuberculosis: human-adapted	L5.1.1	Mycobacterium africanum
SAMEA113538422	ERR11466368	WGS	FZB	ERX10872525	NextSeq 500	PAIRED		GENOMIC	ILLUMINA	ERS15534843	ERP147571	['SAMEA113538422','ena-RUN-TAB-22-05-2023-12:53:16:425-8175','BTB-721','PRJEB62480','35506799','979605','ERX10872525','ERR11466368','ERS15534843','d05d2f15-c027-4055-b906-d9d6d110849e','ERP147571','ena-EXPERIMENT-TAB-22-05-2023-12:53:16:425-8174']		2023-10-02T06:07:00.000Z			BWA	Africa																										513	513487927	219178154	PRJEB62480			97.62	1533643	38	lineage4.4.1.1	Sensitive	['input','diff','Kopanyo','tree','tbprofiler']	tuberculosis: unclassified		Mycobacterium tuberculosis
SAMEA115737983	ERR13260237	WGS	UNIVERSITY OF OXFORD, NUFFIELD DEPARTMENT OF MEDIC	ERX12630650	Illumina NovaSeq 6000	PAIRED	RANDOM PCR	GENOMIC	ILLUMINA	ERS20247627	ERP161058	['bdbf305f5191','ERX12630650','ERS20247627','ERR13260237','b28b5ff0-515d-42d2-bc0f-19e45ec26bb9','SAMEA115737983','PRJEB76547','1124794','webin-reads-bdbf305f5191','41857094','ERP161058']	2021	2024-08-04T16:47:00.000Z			PER	South America																										871	871062526	279515762	PRJEB76547								CRyPTIC_2024	tuberculosis: unclassified		Mycobacterium tuberculosis
SAMEA13166504	ERR9027252	WGS	IRISH MYCOBACTERIA REFERENCE LABORATORY (IMRL)	ERX8570880	Illumina MiSeq	PAIRED		GENOMIC	ILLUMINA	ERS10770083	ERP125870	['26438402','ERR9027252','ERS10770083','ERP125870','ena-STUDY-Irish Mycobacteria Reference Laboratory (IMRL)-15-12-2020-14:28:26:156-82','ERX8570880','SAMEA13166504','PRJEB42011','ena-RUN-TAB-02-03-2022-16:35:57:878-163272','729333','20IE143a','ena-EXPERIMENT-TAB-02-03-2022-16:35:57:878-163271']	2020	2022-03-17T00:33:00.000Z			IRL	Europe			Homo sapiens	3	human																					184	184240596	112032691	PRJEB42011			99.72	604534	32	lineage4.4.1.1	MDR-TB	['diff','tree','input','tbprofiler']	tuberculosis: unclassified		Mycobacterium tuberculosis
SAMN18175575	SRR13870379	WGS	INSTITUTO NACIONAL DE SALUD	SRX10250922	Illumina MiSeq	PAIRED	RANDOM	GENOMIC	ILLUMINA	SRS8391730	SRP309572	['PER-INS_XDR-55','MTB_1989-15','707145','SRP309572','PRJNA707145','bp0','18175575','SRS8391730','SAMN18175575','SRR13870379','SRX10250922','1989-15_S21_L001_R1_001.fastq.gz']	2015	2021-03-06T08:38:00.000Z			PER	South America		As reported: Ica	Homo sapiens	3	human																					364	364017528	247408217	PRJNA707145			99.48	826238	35	lineage4.3.3	Pre-XDR-TB	['tree','tbprofiler','standford','input','diff']	tuberculosis: unclassified		Mycobacterium tuberculosis
SAMN08379777	SRR6485077	WGS	SAN RAFFAELE	SRX3574726	NextSeq 500	PAIRED	RANDOM	GENOMIC	ILLUMINA	SRS2844670	SRP128089	['8379777','SRP128089','PRJNA428596','SRR6485077','11437-13_WGS','11437-13','SRS2844670','428596','SRX3574726','bp0','SAMN08379777','11437-13_lib3949_nextseq_n0030_151bp.gatk.bam']		2018-01-19T13:03:00.000Z							Homo sapiens	3	human																					714	714755945	387985156	PRJNA428596			99.67	848861	17	lineage2.2.1	Sensitive	['diff','input','tree','tbprofiler']	tuberculosis: unclassified		Mycobacterium tuberculosis
G1908													2017				ESP	Europe	province of Valencia					S					S																				No	99.61	1819384	92	lineage4.1.2.1	Sensitive	['tree','TGU','input','diff','tbprofiler']	tuberculosis: unclassified		Mycobacterium tuberculosis
SAMN31674027	SRR22249777	WGS	INSTITUTE OF CLINICAL PATHOLOGY AND MEDICAL RESEARCH	SRX18226583	NextSeq 500	PAIRED	RANDOM	GENOMIC	ILLUMINA	SRS15722931	SRP407089	['bp0','SRP407089','SRR22249777','899911','20-002-0497','PRJNA899911','SRS15722931','SAMN31674027','20-002-0497_1.fastq.gz','31674027','SRX18226583']	2020	2022-11-09T19:19:00.000Z			AUS	Oceania	NSW		Homo sapiens	3	human																					679	679664156	294513591	PRJNA899911			99.31	1952440	65	lineage1.1.1	Sensitive	['tree','input','tbprofiler','diff']	tuberculosis: unclassified		Mycobacterium tuberculosis
SAMN31673978	SRR22249632	WGS	INSTITUTE OF CLINICAL PATHOLOGY AND MEDICAL RESEARCH	SRX18226056	NextSeq 500	PAIRED	RANDOM	GENOMIC	ILLUMINA	SRS15722404	SRP407089	['PRJNA899911','31673978','SRP407089','SRX18226056','SRR22249632','20-002-0420D1_1.fastq.gz','20-002-0420D1','SRS15722404','899911','bp0','SAMN31673978']	2020	2022-11-09T19:18:00.000Z			AUS	Oceania	NSW		Homo sapiens	3	human																					161	161593593	66439656	PRJNA899911			99.65	1037904	30	lineage2.1	Other	['tbprofiler','diff','input','tree']	tuberculosis: unclassified		Mycobacterium tuberculosis
SAMN08629127	SRR6797823	WGS	SAN RAFFAELE	SRX3756470	Illumina HiSeq 2500	PAIRED	RANDOM	GENOMIC	ILLUMINA	SRS3012163	SRP128089	['428596','PRJNA428596','8629127','SRX3756470','132367_WGS','SRR6797823','bp0','132367','SRP128089','132367_210916_BGD_210916_100.gatk.bam','SRS3012163','SAMN08629127']		2018-03-02T06:41:00.000Z			BGD	Asia			Homo sapiens	3	human					S		S		S				S	S				S			376	376696973	158345426	PRJNA428596	CRyPTIC_WHO2021_PMC7612554		99.55	1561987	34	lineage2.2.1	Sensitive	['diff','input','tree','Walker_2022','tbprofiler']	tuberculosis: unclassified		Mycobacterium tuberculosis
SAMEA1469498	ERR158569	WGS	SC	ERX134513	Illumina HiSeq 2000	PAIRED	RANDOM	GENOMIC	ILLUMINA	ERS124839	ERP000192	['SAMEA1469498','SC_RUN_7935_3#49','ERX134513','1139787','Variation discovery in Russian TB isolates-sc-2010','PRJEB2138','ERR158569','SC_EXP_7935_3#49','Variation discovery in Russian TB isolates-sc-2010-04-20','ERS124839','2081N-sc-2012-04-10T09:20:57Z-1397781','203970','ERP000192']	2009	2014-10-18T17:07:00.000Z			RUS	Europe	Samara		Homo sapiens	3	human					S		S						R	S							687	687908000	365748862	PRJEB2138	CRyPTIC_WHO2021_PMC7612554		99.55	1831635	42	lineage2.2.1	RR-TB	['Menardo_2018','diff','Napier_2020','tbprofiler','tree','Walker_2022','input']	tuberculosis: human-adapted	L2.2.1	Mycobacterium tuberculosis
SAMEA5164931	ERR4022286	WGS	WELLCOME SANGER INSTITUTE	ERX4023674	HiSeq X Ten	PAIRED	RANDOM	GENOMIC	ILLUMINA	ERS2972652	ERP024108	['SAMEA5164931','512657','SC_RUN_28632_6#27','PRJEB21813','ERX4023674','SC_EXP_28632_6#27','ERR4022286','14628454','ERS2972652','ERP024108','Mycobacteria_in_non_CF_bronchiectasis_patients-sc-4853','ca97cb20-db6e-11e8-a41f-3c4a9275d6c8']		2020-04-19T11:54:00.000Z																														429	429153778	183615664	PRJEB21813									NTM: avium complex		Mycobacterium avium
SAMN35621607	SRR24827301	WGS	WADSWORTH CENTER	SRX20592214	Illumina MiSeq	PAIRED	RANDOM	GENOMIC	ILLUMINA	SRS17892713	SRP441116	['35621607','SRR24827301','SRS17892713','SRX20592214','SAMN35621607','SRP441116','iValiD_TB_S7_R1.fastq.gz','S7','iValiD_TB_S7','980174','bp0','PRJNA980174']	2017	2023-06-05T11:45:00.000Z		43.2994 N 74.2179 W	USA	North America	NY		Homo sapiens	3	human																					988	988368027	622217452	PRJNA980174			99.44	1421449	76	lineage5.2	Sensitive	['input','diff','tree','tbprofiler']	tuberculosis: human-adapted		Mycobacterium africanum
SAMEA7562392	ERR4829953	WGS	SAN RAFFAELE SCIENTIFIC INSTITUTE	ERX4699937	Illumina MiniSeq	PAIRED	RANDOM	GENOMIC	ILLUMINA	ERS5319026	ERP124985	['PRJEB41244','ERS5319026','ERR4829953','22477960','SAMEA7562392','run.13197','project.Pakistan','ERP124985','773311','ERX4699937','experiment.13197','sample.13197']		2021-11-11T08:00:00.000Z			PAK	Asia						S				S	S	R	S	S				S		S	S	S	S	S	S	159	159342854	59836139	PRJEB41244	['CRyPTIC_reuse_table','Walker_2022']		99.38	975293	33	lineage3	MDR-TB	['tree','input','tbprofiler','diff','Walker_2022','CRyPTIC_reuse_table','CRyPTIC_SanRaffaele_Pakistan']	tuberculosis: unclassified		Mycobacterium tuberculosis
SAMN08906435	SRR7236386	WGS	USDA-NVSL-DBL	SRX4142451	Illumina MiSeq	PAIRED	RANDOM PCR	GENOMIC	ILLUMINA	SRS3356247	SRP149365	['8906435','09-0257FM_S4_L001_R2_001.fastq.gz','09-0257FM','PRJNA449507','449507','SAMN08906435','SRX4142451','SRS3356247','SRP149365','SRR7236386']		2018-05-30T23:36:00.000Z			MEX	North America	Jalisco		Bos taurus	3	domestic cattle																					680	680907339	466159996	PRJNA449507			99.42	872372	45	La1.8.1	Other	['diff','input','tree','tbprofiler']	tuberculosis: animal-adapted	La1	Mycobacterium bovis
SAMEA4744430	ERR2653022	WGS	NORWEGIAN INSTITUTE OF PUBLIC HEALTH	ERX2669476	Illumina MiSeq	PAIRED	RANDOM	GENOMIC	ILLUMINA	ERS2564541	ERP109440	['SAMEA4744430','ERX2669476','ena-RUN-NORWEGIAN INSTITUTE OF PUBLIC HEALTH-19-06-2018-13:51:32:579-109','ERR2653022','BRZ-37','476915','ERP109440','ena-EXPERIMENT-NORWEGIAN INSTITUTE OF PUBLIC HEALTH-19-06-2018-13:51:32:579-109','ERS2564541','ena-STUDY-NORWEGIAN INSTITUTE OF PUBLIC HEALTH-19-06-2018-13:52:22:783-854','9578961','PRJEB27366']	2006	2018-07-12T08:54:00.000Z			BRA	South America			Homo sapiens	3	human																					212	212644844	83207915	PRJEB27366			99.61	1179420	35	lineage4.3.3	Sensitive	['tree','standford','diff','Nimmo_2024','tbprofiler','input']	tuberculosis: human-adapted	L4	Mycobacterium tuberculosis
SAMN41471979	SRR29096758	WGS	FIND, THE FOUNDATION FOR INNOVATIVE NEW DIAGNOSTICS	SRX24621001	Illumina HiSeq 2000	PAIRED	RANDOM	GENOMIC	ILLUMINA	SRS21358155	SRP507535	['SRR29096758','SAMN41471979','SRP507535','SRX24621001','AFDEC7_3CE1D0E20D7A','PRJNA1109295','1109295','AFDEC7_3CE1D0E20D7A_500130','41471979','TB-CPath-Stephen-IS-1031-500130_S165_R1_001.fastq.gz','SRS21358155']	2011	2024-05-21T10:12:00.000Z							Homo sapiens	3	human																					279	279141620	124808689	PRJNA1109295								WHO_mutations_2023	tuberculosis: unclassified		Mycobacterium tuberculosis
SAMN07658384	SRR6046145	WGS	MODMEDMICOXFORD	SRX3193251	Illumina MiSeq	PAIRED	RANDOM	GENOMIC	ILLUMINA	SRS2519478	SRP117784	['SRS2519478','SRP117784','SAMN07658384','401515','MMMOSAM:dd77daf8-5226-431a-a0e8-ed5dc8c4fd26','SRR6046145','PRJNA401515','7658384','MMMOSRA:dd77daf8-5226-431a-a0e8-ed5dc8c4fd26','SRX3193251']	2016	2017-10-27T18:21:00.000Z			GBR	Europe	Oxford		Homo sapiens	3	human					S		S					S	S								456	456583866	286538601	PRJNA401515	CRyPTIC_WHO2021_PMC7612554		99.1	1620130	50	lineage1.2.1.2.1	Sensitive	['tbprofiler','input','tree','Napier_2020','diff','Walker_2022']	tuberculosis: human-adapted	L2.2.1	Mycobacterium tuberculosis
SAMEA115108887	['ERR12488057','ERR12508698']	WGS		['ERX11864140','ERX11884746']	MinION	SINGLE		GENOMIC	OXFORD_NANOPORE	ERS17744606		['7cc6c283-0111-44b6-b3e4-642903173abd','ena-EXPERIMENT-TAB-18-01-2024-17:20:55:202-10000','ena-RUN-TAB-17-01-2024-08:24:45:894-4594','ena-SAMPLE-TAB-16-01-2024-12:38:34:317-277278','41654104','1119865','ena-EXPERIMENT-TAB-17-01-2024-08:24:45:893-4593','SAMEA115108887','ERX11864140','ERP153002','ERR12488057','ena-RUN-TAB-18-01-2024-17:20:55:202-10001','ERX11884746','PRJEB67987','ERS17744606','ERR12508698']		2024-08-20T17:58:00.000Z			ESP	Europe		sputum	Homo sapiens	3	human																					508	508281604	450277322	PRJEB67987									tuberculosis: unclassified		Mycobacterium tuberculosis
SAMN00217188	SRR122234	WGS	HSPH	SRX047003	Illumina Genome Analyzer II	SINGLE	RANDOM	GENOMIC	ILLUMINA	SRS173974	SRP005959	['Estimation of mutation rate of Mycobacterium tuberculosis during latent infection','217188','SRS173974','SAMN00217188','15304-2A']		2014-05-30T07:39:00.000Z																														132	132869700	79895802	PRJNA52637									tuberculosis: unclassified		Mycobacterium tuberculosis
SAMEA7156553	['ERR5864062','ERR5864061','ERR5864060']	WGS		['ERX5509856','ERX5509857','ERX5509855']	Illumina HiSeq 2500	PAIRED		GENOMIC	ILLUMINA	ERS4917016		['ERX5509855','ERX5509856','ena-STUDY-Swiss Tropical and Public Health Institute-27-07-2020-11:23:30:592-1894','ena-EXPERIMENT-Swiss Tropical and Public Health Institute-03-05-2021-19:33:15:117-524','ERP123095','19060883','ena-EXPERIMENT-Swiss Tropical and Public Health Institute-03-05-2021-19:33:15:117-525','PRJEB39561','SRS8942404','ena-RUN-Swiss Tropical and Public Health Institute-03-05-2021-19:33:15:117-524','ena-EXPERIMENT-Swiss Tropical and Public Health Institute-03-05-2021-19:33:15:117-526','ERR5864062','G23447','ERS4917016','ERX5509857','SAMEA7156553','ena-RUN-Swiss Tropical and Public Health Institute-03-05-2021-19:33:15:117-525','674180','ERR5864060','ena-RUN-Swiss Tropical and Public Health Institute-03-05-2021-19:33:15:117-526','ERR5864061']					GEO	Asia																										1191	1191992992	568120712	PRJEB39561			99.13	2497014	63	lineage2.2.1	MDR-TB	['R-MDR_GEO','tbprofiler','input','diff','tree']	tuberculosis: unclassified		Mycobacterium tuberculosis
SAMEA2782987	ERR752235	WGS	SC	ERX695917	Illumina HiSeq 2000	PAIRED	RANDOM	GENOMIC	ILLUMINA	ERS552732	ERP006738	['SAMEA2782987','ERX695917','ERR752235','SC_EXP_14723_8#39','272028','ERS552732','ERP006738','PRJEB7056','12840-sc-2107831','3336982','SC_RUN_14723_8#39','The_interaction_between_the_host_and_pathogen_genetics_in_susceptibility_to_pulmonary_tuberculosis-sc-3274']	2004	2016-01-09T04:37:00.000Z			THA	Asia																										532	532847800	295559100	PRJEB7056			99.41	1572629	36	lineage1.1.1	Sensitive	['tbprofiler','Napier_2020','diff','tree','input','Menardo_2021']	tuberculosis: human-adapted	L1.1.1	Mycobacterium tuberculosis
SAMN07658420	SRR6044867	WGS	MODMEDMICOXFORD	SRX3191979	Illumina MiSeq	PAIRED	RANDOM	GENOMIC	ILLUMINA	SRS2519231	SRP117784	['SAMN07658420','SRP117784','7658420','401515','PRJNA401515','SRX3191979','MMMOSRA:d96ad37c-36de-4be9-883d-da49acc14a71','SRR6044867','MMMOSAM:d96ad37c-36de-4be9-883d-da49acc14a71','SRS2519231']	2016	2017-10-27T16:11:00.000Z			GBR	Europe	Oxford		Homo sapiens	3	human					S		S					S	S								486	486874970	297605699	PRJNA401515	CRyPTIC_WHO2021_PMC7612554		99.22	1667251	55	lineage1.1.2	Sensitive	['tbprofiler','input','tree','Walker_2022','diff','Napier_2020']	tuberculosis: human-adapted	L1.1.2	Mycobacterium tuberculosis
SAMN34626655	SRR24445403	AMPLICON	HARVARD TH CHAN SCHOOL OF PUBLIC HEALTH	SRX20232728	Illumina MiSeq	PAIRED	PCR	GENOMIC	ILLUMINA	SRS17567075	SRP436110	['PRJNA967652','SRS17567075','SRP436110','SAMN34626655','34626655','bp0','29218_CD8a_CencarinLNgr','29218-CencarinLNgr_S22_L001_R1_001.fastq.gz','DNA-230209FOR-39','SRR24445403','SRX20232728','967652']	2019	2023-05-05T11:02:00.000Z			USA	North America	Pittsburg	lymph node	Macaca fascicularis	3	crab-eating macaque																					23	23065206	16259987	PRJNA967652									tuberculosis: human-adapted	L4	Mycobacterium tuberculosis	Erdman
SAMN03648591	SRR2101344	WGS	UNIVERSITY OF OXFORD	SRX1096038	Illumina HiSeq 2500	PAIRED	RANDOM	GENOMIC	ILLUMINA	SRS991130	SRP061066	['SRS991130','SAMN03648591','PRJNA282721','SRR2101344','282721','abc83d12-95d4-46af-89eb-7d84ab94068e','SRP061066','abc83d12-95d4-46af-89eb-7d84ab94068e_R00000039_v3.bam','SRX1096038','3648591']		2015-07-23T22:30:00.000Z			ZAF	Africa						R	R			S		R	R	R			R	R	R				R			342	342297539	225624240	PRJNA282721	CRyPTIC_WHO2021_PMC7612554		99.43	470570	31	lineage2.2.2	Pre-XDR-TB	['Menardo_2018','input','diff','tbprofiler','Menardo_2021','tree','Walker_2022','Napier_2020']	tuberculosis: human-adapted	L2.2.2	Mycobacterium tuberculosis
SAMN34627026	SRR24445215	AMPLICON	HARVARD TH CHAN SCHOOL OF PUBLIC HEALTH	SRX20232498	Illumina MiSeq	PAIRED	PCR	GENOMIC	ILLUMINA	SRS17566844	SRP436110	['SRR24445215','34627026','SRS17566844','967652','28718_CD8a_RLL gr 32','bp0','SRX20232498','DNA-230209FOR-411','28718-RLLgr32_S71_L001_R1_001.fastq.gz','SRP436110','SAMN34627026','PRJNA967652']	2019	2023-05-05T11:03:00.000Z			USA	North America	Pittsburg	lung	Macaca fascicularis	3	crab-eating macaque																					23	23561451	17265129	PRJNA967652									tuberculosis: human-adapted	L4	Mycobacterium tuberculosis	Erdman
SAMN40030875	SRR28044584	WGS	CHRISTIAN MEDICAL COLLAGE, VELLORE	SRX23695775	Illumina NovaSeq 6000	PAIRED	RANDOM	GENOMIC	ILLUMINA	SRS20526009	SRP226525	['3304011873','PRJNA575883','3304011873_R1.fastq.gz','575883','SAMN40030875','SRR28044584','40030875','SRP226525','SRX23695775','SRS20526009']	2022	2024-02-22T06:57:00.000Z		21.7679 N 78.8718 E	IND	Asia	Madhya Pradesh - Bhairopur		Homo sapiens	3	human																					1266	1266075506	549080105	PRJNA575883			98.86	1735794	46	lineage1.1.2	Sensitive	['tree','tbprofiler','diff','input']	tuberculosis: unclassified		Mycobacterium tuberculosis
SAMN41244949	SRR28923840	WGS	SHANDONG PUBLIC HEALTH CLINICAL CENTER	SRX24479954	Illumina NovaSeq 6000	PAIRED	RANDOM	GENOMIC	ILLUMINA	SRS21229555	SRP506070	['PRJNA1108515','SRX24479954','A2.R1.fastq.gz','SAMN41244949','SRR28923840','SRP506070','bp0','41244949','A2','SRS21229555','1108515']	2022	2024-05-07T06:54:00.000Z			CHN	Asia			Homo sapiens	3	human																					2756	2756024177	782262664	PRJNA1108515			99.01	1866658	60	lineage2.2.1	MDR-TB	['tbprofiler','input','diff','tree']	tuberculosis: unclassified		Mycobacterium tuberculosis
SAMN41417128	SRR29051545	WGS	FIND, THE FOUNDATION FOR INNOVATIVE NEW DIAGNOSTICS	SRX24576182	Illumina HiSeq 2000	PAIRED	RANDOM	GENOMIC	ILLUMINA	SRS21316271	SRP507535	['TB-IS-1051-121410H_S252_R1_001.fastq.gz','SRP507535','SRS21316271','41417128','PRJNA1109295','SAMN41417128','1109295','456AC9_B7F5312625E2_121410','456AC9_B7F5312625E2','SRR29051545','SRX24576182']		2024-05-16T10:02:00.000Z							Homo sapiens	3	human																					386	386729422	167096834	PRJNA1109295								WHO_mutations_2023	tuberculosis: unclassified		Mycobacterium tuberculosis
SAMN06092053	SRR5065235	WGS	UNIVERSITY OF MELBOURNE	SRX2385602	Illumina HiSeq 2500	PAIRED	RANDOM	GENOMIC	ILLUMINA	SRS1827667	SRP094134	['PRJNA355614','SRR5065235','HCMC0356','SRP094134','6092053','02MTB1706_S74_L001_1.fastq.gz','SAMN06092053','SRX2385602','bp0','SRS1827667','355614']	2010-12	2016-11-30T22:48:00.000Z		10.82 N 106.63 E	VNM	Asia	Ho Chi Minh City	sputum	Homo sapiens	3	human																					370	370846784	176592373	PRJNA355614			99.51	1745893	59	lineage2.2.1	Other	['input','tbprofiler','diff','Menardo_2021','Napier_2020','tree']	tuberculosis: human-adapted	L2.2.1	Mycobacterium tuberculosis
SAMN39958797	SRR27986313	AMPLICON	KWAZULU-NATAL RESEARCH INNOVATION AND SEQUENCING PLATFORM-UKZN	SRX23639327	Illumina MiSeq	PAIRED	RT-PCR	GENOMIC	ILLUMINA	SRS20475067	SRP489954	['1077072','PRJNA1077072','SRS20475067','SRX23639327','bp0','39958797','K046092_S13_L001_R1.fastq.gz','SRR27986313','SAMN39958797','SRP489954','K046092']		2024-02-16T01:09:00.000Z			ZAF	Africa	Western Cape	sputum	Homo sapiens	3	human																					1011	1011093012	270857127	PRJNA1077072									tuberculosis: unclassified		Mycobacterium tuberculosis
G2978													2018				ESP	Europe	province of Valencia					S					S																				No	99.74	1839933	89	lineage4.8	Sensitive	['tbprofiler','tree','TGU','input','diff']	tuberculosis: unclassified		Mycobacterium tuberculosis
SAMEA112805458	ERR11081722	WGS	FZB	ERX10529091	NextSeq 500	PAIRED		GENOMIC	ILLUMINA	ERS14813004	ERP010814	['ena-RUN-TAB-22-03-2023-09:39:46:166-141761','33893555','PRJEB9680','ERR11081722','ERP010814','5597-08','ERS14813004','ena-EXPERIMENT-TAB-22-03-2023-09:39:46:166-141760','ERX10529091','SAMEA112805458','287903','ena-STUDY-FZB-22-06-2015-17:16:39:392-292']		2023-07-21T04:10:00.000Z																														1102	1102449270	484088395	PRJEB9680			99.6	1607708	54	lineage4.5	Sensitive	['tree','diff','input','tbprofiler']	tuberculosis: unclassified		Mycobacterium tuberculosis
SAMN07660269	SRR6045510	WGS	MODMEDMICOXFORD	SRX3192356	Illumina MiSeq	PAIRED	RANDOM	GENOMIC	ILLUMINA	SRS2521014	SRP117784	['SRP117784','7660269','MMMOSRA:1a030f1b-6a7b-4013-908e-eac30f32b017','SAMN07660269','MMMOSAM:1a030f1b-6a7b-4013-908e-eac30f32b017','SRX3192356','SRR6045510','401515','PRJNA401515','SRS2521014']	2016	2017-10-27T16:35:00.000Z			GBR	Europe	Oxford		Homo sapiens	3	human																					104	104393865	65044980	PRJNA401515									NTM: avium complex		Mycobacterium avium
SAMEA7157122	ERR5865142	WGS	SWISS TROPICAL AND PUBLIC HEALTH INSTITUTE	ERX5510937	Illumina NovaSeq 6000	PAIRED		GENOMIC	ILLUMINA	ERS4917584	ERP123095	['SAMEA7157122','ERS4917584','SRS8942972','PRJEB39561','ena-EXPERIMENT-Swiss Tropical and Public Health Institute-03-05-2021-19:33:15:161-1606','19059735','G42675','ERX5510937','ERP123095','ena-STUDY-Swiss Tropical and Public Health Institute-27-07-2020-11:23:30:592-1894','674180','ERR5865142','ena-RUN-Swiss Tropical and Public Health Institute-03-05-2021-19:33:15:161-1606']		2021-05-15T16:00:00.000Z			GEO	Asia																										494	494342490	155991052	PRJEB39561			98.67	1860712	21	lineage4.2.1	MDR-TB	['tree','input','tbprofiler','R-MDR_GEO','diff']	tuberculosis: unclassified		Mycobacterium tuberculosis
SAMN41725773	SRR29356653	WGS	FIND, THE FOUNDATION FOR INNOVATIVE NEW DIAGNOSTICS	SRX24871688	Illumina HiSeq 2000	PAIRED	RANDOM	GENOMIC	ILLUMINA	SRS21581160	SRP513120	['SRR29356653','Isolate_26','SRS21581160','SRX24871688','41725773','SAMN41725773','PRJNA1119380','SRP513120','1119380','Isolate_26_R1.fq.gz']	2021	2024-06-11T08:22:00.000Z			ISR	Asia		bronchial wash	Homo sapiens	3	human																					399	399188100	104523786	PRJNA1119380									tuberculosis: unclassified		Mycobacterium tuberculosis
SAMEA4846794	ERR3468755	WGS	WELLCOME SANGER INSTITUTE	ERX3490418	Illumina HiSeq X Ten	PAIRED	RANDOM	GENOMIC	ILLUMINA	ERS2666649	ERP021867	['ERR3468755','ERS2666649','Exploring_the_richness_of_Mycobacterium_bovis_strain_diversity-sc-4667','54197918-7498-11e8-bf99-3c4a9275d6c8','SC_EXP_26415_2#337','SAMEA4846794','12515352','PRJEB19799','ERX3490418','SC_RUN_26415_2#337','ERP021867','480613']		2019-08-07T16:17:00.000Z			GBR	Europe																										180	180035790	52156343	PRJEB19799			99.18	813033	25	La1.8.1	Other	['tree','diff','tbprofiler','bovis_GBR','input']	tuberculosis: animal-adapted	La1	Mycobacterium bovis
SAMEA4809072	ERR3797009	WGS	WELLCOME SANGER INSTITUTE	ERX3798976	HiSeq X Ten	PAIRED	RANDOM	GENOMIC	ILLUMINA	ERS2628978	ERP021867	['ERR3797009','SAMEA4809072','Exploring_the_richness_of_Mycobacterium_bovis_strain_diversity-sc-4667','ERP021867','PRJEB19799','480613','ERS2628978','SC_RUN_27059_8#7','13789013','SC_EXP_27059_8#7','ERX3798976','53842a6e-7dd7-11e8-bf2a-3c4a9275d6c8']		2020-01-15T13:02:00.000Z			GBR	Europe																										448	448566338	137558233	PRJEB19799			63.6	1034917	36	La1.8.1	Other	['diff','bovis_GBR','tree','input','tbprofiler']	tuberculosis: animal-adapted	La1	Mycobacterium bovis
SAMN15853952	SRR12476432	AMPLICON	IRCCS SAN RAFFAELE SCIENTIFIC INSTITUTE	SRX8970208	Illumina MiniSeq	PAIRED	PCR	GENOMIC	ILLUMINA	SRS7225881	SRP278074	['SRP278074','SRR12476432','657967','SAMN15853952','15853952','SRX8970208','589_S13_L001_R1_001.fastq.gz','589','SRS7225881','Culture_155','PRJNA657967']		2020-08-19T11:11:00.000Z			ERI	Africa		sputum	Homo sapiens	3	human																					153	153690753	60870566	PRJNA657967									tuberculosis: unclassified		Mycobacterium tuberculosis
SAMN04522013	['SRR5535702','SRR11947347']	WGS		['SRX8491922','SRX2805292']	Illumina HiSeq 2500	['SINGLE','PAIRED']	PCR	GENOMIC	ILLUMINA	SRS2185156		['G05024_2.fastq.gz','BI_1897','G05024','300846','4522013','SRR11947347','SAMN04522013','SRS2185156','SRX8491922','SRR5535702','SRX2805292','SRP077478','PRJNA300846']					KEN	Africa		sputum	Homo sapiens	3	human																					846	847376466	467099123	PRJNA300846			95.4	1242341	25	lineage4.6	Sensitive	['tbprofiler','Menardo_2021','diff','input','Menardo_2018','IeDEA']	tuberculosis: human-adapted	L4	Mycobacterium tuberculosis
SAMEA113538375	ERR11466319	WGS	FZB	ERX10872476	NextSeq 500	PAIRED		GENOMIC	ILLUMINA	ERS15534796	ERP147571	['ena-RUN-TAB-22-05-2023-12:53:16:411-8077','PRJEB62480','35506752','979605','BTB-662','ena-EXPERIMENT-TAB-22-05-2023-12:53:16:411-8076','d05d2f15-c027-4055-b906-d9d6d110849e','SAMEA113538375','ERP147571','ERS15534796','ERR11466319','ERX10872476']		2023-09-17T03:14:00.000Z			BWA	Africa																										645	645578903	288729189	PRJEB62480			98.13	1558284	46	lineage4.3.4.2.1	Sensitive	['diff','tbprofiler','tree','Kopanyo','input']	tuberculosis: unclassified		Mycobacterium tuberculosis
SAMEA2683041	ERR751561	WGS	SC	ERX695243	Illumina HiSeq 2000	PAIRED	RANDOM	GENOMIC	ILLUMINA	ERS519102	ERP004677	['ERP004677','Mycobacterium_tuberculosis__HICF__sequencing-sc-2926','PRJEB5280','ERS519102','SC_RUN_14722_8#22','ERR751561','SAMEA2683041','PH431_CA049M_1-sc-1838235','247745','ERX695243','3336636','SC_EXP_14722_8#22']	2011	2016-01-19T03:15:00.000Z			PER	South America			Homo sapiens	3	human																					577	577722000	318922668	PRJEB5280			99.64	1576253	36	lineage4.3.2	MDR-TB	['Menardo_2021','input','tree','Nimmo_2024','Napier_2020','tbprofiler','standford','diff']	tuberculosis: human-adapted	L4.3.2	Mycobacterium tuberculosis
SAMN22014459	SRR16169032	AMPLICON	UW-MADISON	SRX12454017	Illumina MiSeq	PAIRED	PCR	GENOMIC	ILLUMINA	SRS10420051	SRP339784	['SRX12454017','768113','bp0','SRR16169032','SRS10420051','22014459','PRJNA768113','SAMN22014459','25817-14-RLL_gran_2_Rep1-R1.fastq.gz','25817-14 RLL gran 2','25817-14','SRP339784']	2018	2021-10-02T23:20:00.000Z			USA	North America		scrapate of granuloma	Macaca mulatta	3	rhesus macaque																					106	106786596	77196217	PRJNA768113									tuberculosis: human-adapted	L4	Mycobacterium tuberculosis	Erdman
SAMN15589929	SRR12278756	AMPLICON	VETMEDUNI	SRX8783609	Illumina HiSeq 2000	SINGLE	PCR	GENOMIC	ILLUMINA	SRS7052346	SRP272831	['KW26.74.fastq','MycoAustria1','SRR12278756','bp0','SRX8783609','SAMN15589929','647541','KW26.74','SRP272831','SRS7052346','PRJNA647541','15589929']	2019	2020-07-21T05:51:00.000Z			AUT	Europe																										0	1854	29155	PRJNA647541									unclassified mycobacteria		Mycobacterium sp.
SAMEA5189292	ERR4187643	WGS	WELLCOME SANGER INSTITUTE	ERX4149412	HiSeq X Ten	PAIRED	RANDOM	GENOMIC	ILLUMINA	ERS2996787	ERP021867	['ERX4149412','fa313660-ff8f-11e8-9f73-3c4a9275d6c8','Exploring_the_richness_of_Mycobacterium_bovis_strain_diversity-sc-4667','SC_RUN_29589_1#41','ERP021867','PRJEB19799','ERR4187643','SAMEA5189292','ERS2996787','SC_EXP_29589_1#41','15092796','480613']		2020-06-04T06:50:00.000Z			GBR	Europe																										219	219537390	64894958	PRJEB19799			99.36	1069137	31	La1.8.1	Other	['diff','input','tree','tbprofiler','bovis_GBR']	tuberculosis: animal-adapted	La1	Mycobacterium bovis
SAMD00029577	DRR034532	WGS	NCGM	DRX031165	Illumina MiSeq	PAIRED	RANDOM	GENOMIC	ILLUMINA	DRS043745	DRP003615	['DRX031165','384863','DRS043745','DRP003615','SAMD00029577','6846266','DRR034532','PRJDB3875']	2008	2017-04-28T18:06:00.000Z		36.6 N 139.9 E	JPN	Asia	Tochigi	sputum	Homo sapiens	3	human																					167	167470891	102345860	PRJDB3875			99.17	517066	25	lineage2.2.1	HR-TB	['input','tree','diff','tbprofiler']	tuberculosis: unclassified		Mycobacterium tuberculosis
SAMEA7156772	['ERR5864486','ERR5864487']	WGS		['ERX5510282','ERX5510281']	Illumina HiSeq 2500	PAIRED		GENOMIC	ILLUMINA	ERS4917235		['ERS4917235','674180','ena-EXPERIMENT-Swiss Tropical and Public Health Institute-03-05-2021-19:33:15:133-951','ERX5510281','ERR5864486','PRJEB39561','ERP123095','19060576','ERX5510282','ena-STUDY-Swiss Tropical and Public Health Institute-27-07-2020-11:23:30:592-1894','G03307','SRS8942623','ena-RUN-Swiss Tropical and Public Health Institute-03-05-2021-19:33:15:133-950','SAMEA7156772','ena-RUN-Swiss Tropical and Public Health Institute-03-05-2021-19:33:15:133-951','ena-EXPERIMENT-Swiss Tropical and Public Health Institute-03-05-2021-19:33:15:133-950','ERR5864487']					GEO	Asia																										1145	1146470796	642984744	PRJEB39561								['R-MDR_GEO','input']	tuberculosis: unclassified		Mycobacterium tuberculosis
SAMEA13293604	ERR9119328	WGS	UNIVERSITY OF OXFORD, NUFFIELD DEPARTMENT OF MEDIC	ERX8662575	Illumina HiSeq 4000	PAIRED	RANDOM	GENOMIC	ILLUMINA	ERS10896531	ERP136044	['experiment.155.05273231','ERR9119328','project.SeqTreat_Monash1','862824','ERP136044','30299563','ERX8662575','SAMEA13293604','ERS10896531','run.155.1.355ea6c1d72abe8ea913615815d2b30b','PRJEB51412','sample.155.f8ce4f74']		2024-08-05T18:45:00.000Z			AUS	Oceania																										461	461351400	187076139	PRJEB51412								CRyPTIC_Monash	tuberculosis: unclassified		Mycobacterium tuberculosis
SAMEA6875206	ERR4195405	WGS	Instituto_de_Biomedicina_de_Valencia	ERX4156432	Illumina MiSeq	PAIRED	RANDOM	GENOMIC	ILLUMINA	ERS4602767	ERP122165	['SAMEA6875206','ERP122165','PRJEB38719','G1484m','ERS4602767','mtb_valencia_isolates','ERX4156432','28874405','846033','ERR4195405']	2016	2022-06-11T04:49:00.000Z			ESP	Europe	Valencia					S					S															445	445555108	314948574	PRJEB38719		No	99.46	1443197	67	lineage4.1.2.1	Sensitive	['tree','tbprofiler','input','TGU','Cancino-Muñoz_2022','diff']	tuberculosis: human-adapted	L4.1.2.1	Mycobacterium tuberculosis
SAMEA115108914	['ERR12508712','ERR12488084']	WGS		['ERX11864167','ERX11884760']	MinION	SINGLE		GENOMIC	OXFORD_NANOPORE	ERS17744633		['PRJEB67987','ERR12488084','1119865','ena-RUN-TAB-17-01-2024-08:24:45:914-4648','ena-EXPERIMENT-TAB-17-01-2024-08:24:45:914-4647','7cc6c283-0111-44b6-b3e4-642903173abd','41654128','ena-SAMPLE-TAB-16-01-2024-12:38:34:319-277305','SAMEA115108914','ERS17744633','ena-RUN-TAB-18-01-2024-17:20:55:212-10029','ERP153002','ena-EXPERIMENT-TAB-18-01-2024-17:20:55:211-10028','ERX11884760','ERX11864167','ERR12508712']		2024-08-19T10:43:00.000Z			ESP	Europe		sputum	Homo sapiens	3	human																					618	618654792	546542903	PRJEB67987									tuberculosis: unclassified		Mycobacterium tuberculosis
SAMN40030752	SRR28044367	WGS	CHRISTIAN MEDICAL COLLAGE, VELLORE	SRX23695991	Illumina NovaSeq 6000	PAIRED	RANDOM	GENOMIC	ILLUMINA	SRS20526225	SRP226525	['SRS20526225','SAMN40030752','SRR28044367','575883','SRX23695991','40030752','2401021730_R1.fastq.gz','SRP226525','PRJNA575883','2401021730']	2022	2024-02-22T06:56:00.000Z		21.7679 N 78.8718 E	IND	Asia	Madhya Pradesh - Bhairopur	pulmonary	Homo sapiens	3	human																					1280	1280511408	413110846	PRJNA575883			99.5	1771974	56	lineage3.1.2.1	Other	['diff','tree','tbprofiler','input']	tuberculosis: unclassified		Mycobacterium tuberculosis
SAMN20512968	SRR15316520	WGS	SCHOOL OF PUBLIC HEALTH, FUDAN UNIVERSITY	SRX11621076	Illumina HiSeq 2000	PAIRED	PCR	GENOMIC	ILLUMINA	SRS9656337	SRP330727	['PRJNA751240','SRR15316520','751240','F48_R1.fastq.gz','2008-Middle-026','SRP330727','SRX11621076','F48','SRS9656337','bp0','20512968','SAMN20512968']	2008	2021-08-01T01:30:00.000Z		30.31 N 120.25 E	CHN	Asia	Zheijiang	sputum	Homo sapiens	3	human																					1705	1705348800	653495087	PRJNA751240			99.41	1887490	65	lineage2.2.1.1	Sensitive	['tree','input','tbprofiler','diff','timelapse_Zhejiang_CHN']	tuberculosis: unclassified		Mycobacterium tuberculosis
SAMN15406951	SRR12119870	AMPLICON	GENOSCREEN	SRX8641570	NextSeq 500	PAIRED	PCR	GENOMIC	ILLUMINA	SRS6926292	SRP269393	['5-24','DRC_Deeplex1118','SRS6926292','SRP269393','SRX8641570','SAMN15406951','15406951','bp0','5-24_S337_R1_001.fastq.gz','643242','PRJNA643242','SRR12119870']	2017	2020-06-30T17:18:00.000Z			COD	Africa		sputum	Homo sapiens	3	human																					87	87921834	36740526	PRJNA643242									tuberculosis: unclassified		Mycobacterium tuberculosis
SAMN03647279	SRR2100106	WGS	UNIVERSITY OF OXFORD	SRX1094800	Illumina HiSeq 2500	PAIRED	RANDOM	GENOMIC	ILLUMINA	SRS991745	SRP061066	['f944edc8-61dc-4e42-b7f5-92185623f029_R00000039_v2.bam','3647279','C00007291','SRS991745','PRJNA282721','SRP061066','SRX1094800','282721','SRR2100106','SAMN03647279']		2015-07-26T01:21:00.000Z			GBR	Europe										S		S					S	S								423	423575400	324769286	PRJNA282721	CRyPTIC_WHO2021_PMC7612554		99.27	1854381	32	lineage3.1.3	Sensitive	['tbprofiler','input','Menardo_2021','tree','diff','Walker_2022','Menardo_2018','Napier_2020']	tuberculosis: human-adapted	L3.2	Mycobacterium tuberculosis
SAMEA104093472	ERR2747690	WGS	WELLCOME SANGER INSTITUTE	ERX2760744	Illumina HiSeq 2500	PAIRED	RANDOM	GENOMIC	ILLUMINA	ERS1757365	ERP021867	['SC_EXP_23362_7#96','ERS1757365','Exploring_the_richness_of_Mycobacterium_bovis_strain_diversity-sc-4667','SAMEA104093472','480613','d73fa7a0-07ce-11e7-a0c0-3c4a9275d6c8','ERR2747690','SC_RUN_23362_7#96','ERX2760744','ERP021867','PRJEB19799','9877769']		2018-08-22T14:10:00.000Z			GBR	Europe																										170	170326000	49370549	PRJEB19799			98.71	931005	23	La1.8.1	Other	['bovis_GBR','input','tree','diff','tbprofiler']	tuberculosis: animal-adapted	La1	Mycobacterium bovis
SAMEA7561252	ERR4828814	WGS	SAN RAFFAELE SCIENTIFIC INSTITUTE	ERX4698798	Illumina MiniSeq	PAIRED	RANDOM	GENOMIC	ILLUMINA	ERS5317887	ERP124983	['22476821','ERX4698798','ERR4828814','773309','project.Italy','ERS5317887','PRJEB41242','experiment.13258','ERP124983','sample.13258','run.13258','SAMEA7561252']		2021-11-11T06:53:00.000Z										S				S	S	S	S	S				S		S	S	S	S	S	S	409	409209841	147553982	PRJEB41242	CRyPTIC_reuse_table		99.59	1837629	61	lineage4.8	Sensitive	['tbprofiler','input','CRyPTIC_SanRaffaele','CRyPTIC_reuse_table','tree','diff']	tuberculosis: unclassified		Mycobacterium tuberculosis
SAMEA114236303	ERR11798768	WGS	FZB	ERX11197235	NextSeq 500	PAIRED		GENOMIC	ILLUMINA	ERS16221578	ERP125309	['ERP125309','694899','ena-STUDY-FZB-25-11-2020-10:55:15:280-693','CAR-230','ERS16221578','36855090','SAMEA114236303','ERR11798768','PRJEB41518','ena-EXPERIMENT-TAB-04-08-2023-10:04:31:742-20769','ERX11197235','ena-RUN-TAB-04-08-2023-10:04:31:742-20770']	2016	2023-09-03T12:34:00.000Z			MDA	Europe																										572	572569250	259064641	PRJEB41518			99.36	1533676	52	lineage4.2.1	MDR-TB	['input','tbprofiler','tree','diff']	tuberculosis: unclassified		Mycobacterium tuberculosis
SAMN14416849	SRR11662345	WGS	KHON KAEN UNIVERSITY	SRX8223258	Illumina HiSeq 2500	PAIRED	Restriction Digest	GENOMIC	ILLUMINA	SRS6579896	SRP259494	['SRP259494','SAMN14416849','14416849','PRJNA613706','SRS6579896','M01405-58_R1.fq.gz','613706','M01405-58','bp0','SRR11662345','SRX8223258']	2015	2020-05-01T15:15:00.000Z		13.535 N 99.82 E	THA	Asia		sputum	Homo sapiens	3	human																					1589	1589377200	640941170	PRJNA613706			99.24	1795263	61	lineage1.1.1	MDR-TB	['input','tbprofiler','diff','tree']	tuberculosis: unclassified		Mycobacterium tuberculosis
SAMEA7527330	ERR4798738	WGS	FOUNDATION FOR MEDICAL RESEARCH INDIA	ERX4668162	NextSeq 500	PAIRED	RANDOM	GENOMIC	ILLUMINA	ERS5283802	ERP124850	['ERX4668162','experiment.27203','22460876','773292','ERS5283802','run.27203','sample.27203','project.Mumbai','ERP124850','ERR4798738','SAMEA7527330','PRJEB41116']		2021-11-10T01:26:00.000Z			IND	Asia	Mumbai					S	S				R		R	R							S		R	S		648	648658800	261195622	PRJEB41116	Walker_2022							['input','Walker_2022','CRyPTIC_IND']	tuberculosis: unclassified		Mycobacterium tuberculosis
SAMN19688597	SRR14801964	WGS	SIMON FRASER UNIVERSITY	SRX11135147	NextSeq 500	PAIRED	RANDOM	GENOMIC	ILLUMINA	SRS9198537	SRP323639	['SRR14801964','PRJNA736718','SRP323639','SRS9198537','19688597','SRX11135147','TB-444-6068-18_S49_1.fastq.gz','TB-444-6068-18_S49','bp0','SAMN19688597','736718']	2018	2021-06-13T22:48:00.000Z		47.03278 N 28.89972 E	MDA	Europe			Homo sapiens	3	human																					556	556510198	209737970	PRJNA736718			99.59	1804339	62	lineage2.2.1	Pre-XDR-TB	['tbprofiler','tree','diff','input']	tuberculosis: unclassified		Mycobacterium tuberculosis
SAMEA3671531	ERR1199099	WGS	UNIVERSITY OF BASEL	ERX1271357	Illumina HiSeq 2500	PAIRED	RANDOM	GENOMIC	ILLUMINA	ERS978680	ERP012852	['5807276','ERR1199099','ena-STUDY-UNIVERSITY OF BASEL-19-10-2015-17:08:25:268-8','ena-EXPERIMENT-UNIVERSITY OF BASEL-05-01-2016-09:49:34:661-7','ERX1271357','ERP012852','ERS978680','343620','ena-RUN-UNIVERSITY OF BASEL-05-01-2016-09:49:34:661-7','PRJEB11460','SAMEA3671531','G03991']		2016-09-29T15:19:00.000Z																														519	519190221	229398354	PRJEB11460			99.62	1437032	50	lineage4.6.1.2	MDR-TB	['tree','diff','tbprofiler','Napier_2020','input','Stucki_2016']	tuberculosis: human-adapted	L4.6.1.2	Mycobacterium tuberculosis
SAMEA115744805	ERR13276117	WGS	UNIVERSITY OF OXFORD, NUFFIELD DEPARTMENT OF MEDIC	ERX12646543	NextSeq 500	PAIRED	RANDOM PCR	GENOMIC	ILLUMINA	ERS20254689	ERP161058	['ERP161058','ERR13276117','PRJEB76547','449190abbe5b','41870644','1124794','ERX12646543','ERS20254689','webin-reads-449190abbe5b','SAMEA115744805','b28b5ff0-515d-42d2-bc0f-19e45ec26bb9']	2020	2024-08-08T11:01:00.000Z			DEU	Europe																										591	591806852	246599321	PRJEB76547								CRyPTIC_2024	tuberculosis: unclassified		Mycobacterium tuberculosis
SAMN42206433	SRR29665329	OTHER	PHILIPS, WASHINGTON UNIVERSITY IN ST. LOUIS	SRX25169030	Illumina HiSeq 2500	PAIRED	other	GENOMIC	ILLUMINA	SRS21859119	SRP517285	['GSE271206','GSM8371738','1130458','SAMN42206433','SRR29665329','42206433','PRJNA1130458','SRX25169030','SRS21859119','GSM8371738_r1','SRP517285']		2024-07-01T14:44:00.000Z																														323	323158590	154090653	PRJNA1130458									tuberculosis: human-adapted	L4	Mycobacterium tuberculosis	H37Rv
SAMEA14493483	ERR9806892	WGS	UNIVERSITY OF ANTWERP	ERX9353878	Illumina HiSeq 2000	PAIRED	RANDOM PCR	GENOMIC	ILLUMINA	ERS12121846	ERP134958	['ERR9806892','cheddar_cheese','R17818','PRJEB50385','ena-RUN-TAB-31-05-2022-21:20:15:609-1973','ERX9353878','ERS12121846','844747','ERP134958','ena-EXPERIMENT-TAB-31-05-2022-21:20:15:609-1972','28830842','SAMEA14493483']	2012	2022-06-25T19:13:00.000Z			ZAF	Africa		sputum	Homo sapiens	3	human																					989	989030360	658523671	PRJEB50385								input	tuberculosis: unclassified		Mycobacterium tuberculosis
SAMEA5164889	ERR4022418	WGS	WELLCOME SANGER INSTITUTE	ERX4023806	HiSeq X Ten	PAIRED	RANDOM	GENOMIC	ILLUMINA	ERS2972611	ERP024108	['ERS2972611','ERX4023806','ERR4022418','SC_EXP_28632_6#318','Mycobacteria_in_non_CF_bronchiectasis_patients-sc-4853','ERP024108','c5982aea-5db3-11e8-bf7f-3c4a9275d6c8','14628413','SAMEA5164889','PRJEB21813','512657','SC_RUN_28632_6#318']		2020-04-18T23:55:00.000Z																														316	316907626	134799672	PRJEB21813									NTM: avium complex		Mycobacterium avium
SAMN04330050	SRR5266547	WGS	ST.PETERSBURG STATE UNIVERSITY	SRX2570629	Illumina MiSeq	PAIRED		GENOMIC	ILLUMINA	SRS1986888	SRP067327	['SRS1986888','SRR5266547','SAMN04330050','SRX2570629','SRP067327','5320_S13_L001_R2_001.fastq.gz','PRJNA305488','4330050','5320','305488']		2017-02-17T07:06:00.000Z							Homo sapiens	3	human																					462	462558358	310489936	PRJNA305488			99.59	938997	52	lineage2.2.1	MDR-TB	['tree','tbprofiler','input','Napier_2020','diff']	tuberculosis: human-adapted	L2.2.1	Mycobacterium tuberculosis
SAMN19688423	SRR14802157	WGS	SIMON FRASER UNIVERSITY	SRX11134954	NextSeq 500	PAIRED	RANDOM	GENOMIC	ILLUMINA	SRS9198344	SRP323639	['TB-444-3342-18_S202','SRP323639','SRS9198344','PRJNA736718','19688423','bp0','736718','TB-444-3342-18_S202_1.fastq.gz','SRR14802157','SRX11134954','SAMN19688423']	2018	2021-06-13T22:51:00.000Z		47.03278 N 28.89972 E	MDA	Europe			Homo sapiens	3	human																					795	795695406	300537178	PRJNA736718			99.52	1803964	63	lineage2.2.1	MDR-TB	['tree','diff','tbprofiler','input']	tuberculosis: unclassified		Mycobacterium tuberculosis
SAMN03300626	SRR1792268	WGS	USDA-NVSL-DBL	SRX867930	Illumina MiSeq	PAIRED	RANDOM	GENOMIC	ILLUMINA	SRS838483	SRP053287	['10-7911','SRR1792268','SAMN03300626','251692','250: 10-7911_files','SRX867930','SRS838483','PRJNA251692','3300626','250: 10-7911','SRP053287']	2010	2015-02-23T15:42:00.000Z			USA	North America	CO		Bos taurus	2	domestic cattle																					655	655621797	457846639	PRJNA251692			99.22	869478	41	La1.8.1	Other	['tbprofiler','tree','input','diff']	tuberculosis: animal-adapted	La1	Mycobacterium bovis
SAMEA7548869	ERR4815509	WGS	PUBLIC HEALTH ENGLAND	ERX4685351	Illumina HiSeq 2500	PAIRED	RANDOM	GENOMIC	ILLUMINA	ERS5305521	ERP124941	['project.PHE-TB','run.18329','SAMEA7548869','773303','ERS5305521','ERX4685351','22468266','ERR4815509','sample.18329','ERP124941','PRJEB41201','experiment.18329']		2021-11-10T14:09:00.000Z			GBR	Europe										S		R		S				S					S			473	473145331	240959315	PRJEB41201	Walker_2022		99.12	1359433	30	lineage4.6.2.2	HR-TB	['CRyPTIC_PHE','Walker_2022','tbprofiler','diff','input','tree']	tuberculosis: unclassified		Mycobacterium tuberculosis
SAMEA9069745	ERR6362181	WGS	Swiss-TPH	ERX5626955	Illumina NovaSeq 6000	SINGLE	RANDOM	GENOMIC	ILLUMINA	ERS6798054	ERP129488	['G45319_1','737713','ERR6362181','PRJEB45389','SAMEA9069745','ERP129488','ERX5626955','WGS RR-TB Khayelitsha','20453041','ERS6798054']		2021-10-13T17:56:00.000Z			ZAF	Africa																										179	179792019	69065937	PRJEB45389								R-RR_HIVcoinf_ZAF	tuberculosis: unclassified		Mycobacterium tuberculosis
SAMEA114303685	ERR11893443	WGS	AGRIFOOD AND BIOSCIENCES INSTITUTE	ERX11277839	Illumina MiSeq	PAIRED	PCR	GENOMIC	ILLUMINA	ERS16292887	ERP150539	['ena-RUN-TAB-25-08-2023-17:17:38:041-7144','ERR11893443','37159238','PRJEB65421','4c145ca5-9bec-4f13-b565-d365784e5168','1009581','BTB_GLA_1003','ERS16292887','SAMEA114303685','ERP150539','ERX11277839','ena-EXPERIMENT-TAB-25-08-2023-17:17:38:041-7143']	2016	2023-09-01T14:25:00.000Z			GBR	Europe			Meles meles	3	European badger																					346	346908061	198240148	PRJEB65421			99.31	1273184	62	La1.8.1	Other	['diff','tbprofiler','tree','input']	tuberculosis: animal-adapted	La1	Mycobacterium bovis
SAMN08626372	SRR6824617	WGS	BEIJING INSTITUTE OF GENOMICS,CHINESE ACADEMY OF SCIENCES	SRX3781204	HiSeq X Ten	PAIRED	RANDOM	GENOMIC	ILLUMINA	SRS3034749	SRP134826	['SRX3781204','436454','SRR6824617','SAMN08626372','non-MDR_10210','SRP134826','MTB10210_D17020801_HGWV7ALXX_L4_1.clean.fq.gz','8626372','SRS3034749','PRJNA436454']	2007	2018-03-12T09:42:00.000Z		32.03 N 118.46 E	CHN	Asia	Jiangsu	sputum	Homo sapiens	3	human																					1211	1211427700	600019823	PRJNA436454			99.57	1454762	50	lineage2.2.1	HR-TB	['tree','Menardo_2021','input','Napier_2020','tbprofiler','diff']	tuberculosis: human-adapted	L2.2.1	Mycobacterium tuberculosis
SAMN27520015	SRR18715029	WGS	NIH / NIAID	SRX14815504	NextSeq 500	PAIRED	RANDOM	GENOMIC	ILLUMINA	SRS12572040	SRP369525	['SRR18715029','SRP369525','SRX14815504','PRJNA825524','22319','825524','27520015','bp0','SAMN27520015','UKR-594_lib41188_nextseq_ny0003_151bp.filtered_2nd.1.fastq.gz','SRS12572040']	2020	2022-04-11T14:30:00.000Z		49.9935 N 36.2304 E	UKR	Europe	Kharkiv	sputum	Homo sapiens	3	human																					706	706381534	244469738	PRJNA825524			99.39	1677916	55	lineage2.2.1	MDR-TB	['input','diff','tree','TB_Portals','tbprofiler']	tuberculosis: unclassified		Mycobacterium tuberculosis
SAMEA5975556	ERR3559808	WGS	FUDAN UNIVERSITY	ERX3559559	Illumina HiSeq 2500	PAIRED	RANDOM PCR	GENOMIC	ILLUMINA	ERS3778393	ERP117507	['ERR3559808','ERP117507','PRJEB34582','SAMEA5975556','ena-STUDY-FUDAN UNIVERSITY-25-09-2019-16:05:44:667-292','15231334','ena-RUN-FUDAN UNIVERSITY-25-09-2019-16:05:21:817-736','ERS3778393','639250','ERX3559559','ena-EXPERIMENT-FUDAN UNIVERSITY-25-09-2019-16:05:21:817-736','SC0736']	2018	2020-06-13T21:02:00.000Z			CHN	Asia		sputum	Homo sapiens	3	human																					803	803730900	341477541	PRJEB34582			99.58	1780553	60	lineage2.2.1	Sensitive	['diff','Menardo_2021','input','tbprofiler','tree']	tuberculosis: human-adapted	L2	Mycobacterium tuberculosis
SAMEA1707889	ERR228199	WGS	SC	ERX202858	Illumina HiSeq 2000	PAIRED	RANDOM	GENOMIC	ILLUMINA	ERS179863	ERP000276	['S00009344-sc-2012-10-08T11:22:14Z-1493162','SAMEA1707889','PRJEB2221','ERP000276','Mycobacterium tuberculosis pilot-sc-2010-07-26','SC_EXP_8898_6#2','ERX202858','1919953','SC_RUN_8898_6#2','ERR228199','203976','ERS179863']		2013-02-16T10:44:00.000Z																														399	399421200	174311292	PRJEB2221			99.38	1883519	42	lineage3	Sensitive	['tree','tbprofiler','diff','input']	tuberculosis: unclassified		Mycobacterium tuberculosis
SAMEA5164068	ERR4024782	WGS	WELLCOME SANGER INSTITUTE	ERX4026170	HiSeq X Ten	PAIRED	RANDOM	GENOMIC	ILLUMINA	ERS2971791	ERP112727	['ERX4026170','ERP112727','ERR4024782','SC_EXP_28832_4#269','PRJEB30294','ERS2971791','The_Genomics_of_Multidrug_Resistant_Tuberculosis_Transmission__NIHR_funded_-sc-5364','SAMEA5164068','SC_RUN_28832_4#269','14627943','2e8fb584-6414-11e8-bf99-3c4a9275d6c8','626130']		2020-04-19T04:04:00.000Z																														320	320380928	68482273	PRJEB30294			99.64	1703979	58	lineage4.3.2	Sensitive	['tbprofiler','input','tree','diff']	tuberculosis: unclassified		Mycobacterium tuberculosis
SAMN31674174	SRR22250107	WGS	INSTITUTE OF CLINICAL PATHOLOGY AND MEDICAL RESEARCH	SRX18226811	NextSeq 500	PAIRED	RANDOM	GENOMIC	ILLUMINA	SRS15723159	SRP407089	['SRR22250107','SRX18226811','bp0','SRP407089','21-002-0097D1','PRJNA899911','899911','21-002-0097D1_1.fastq.gz','31674174','SAMN31674174','SRS15723159']	2021	2022-11-09T19:20:00.000Z			AUS	Oceania	NSW		Homo sapiens	3	human																					757	757906840	302672114	PRJNA899911			99.44	1962483	65	lineage4.2.1	Sensitive	['diff','tbprofiler','input']	tuberculosis: unclassified		Mycobacterium tuberculosis
SAMEA1966726	ERR323101	WGS	SC	ERX296246	Illumina HiSeq 2000	PAIRED	RANDOM	GENOMIC	ILLUMINA	ERS198163	ERP001072	['ERP001072','ERX296246','SC_RUN_9891_1#69','ERS198163','Karonga_Prevention_Study__KPS____whole_genome_sequencing_in_a_whole_population-sc-2011-12-13T10:33:26Z-2066','204548','76315-sc-2012-12-11T14:37:20Z-1523808','SC_EXP_9891_1#69','Karonga_Prevention_Study__KPS____whole_genome_sequ','SAMEA1966726','2313362','PRJEB2794','ERR323101']		2013-08-14T10:25:00.000Z			MWI	Africa	Karonga																									524	524783600	301600317	PRJEB2794			99.51	1682194	38	lineage4.3.4.1	Sensitive	['input','Karonga_Prevention_Study','diff','Napier_2020','Menardo_2018','Menardo_2021','tree','tbprofiler']	tuberculosis: human-adapted	L4.3.4.1	Mycobacterium tuberculosis
SAMN10966157	SRR8600341	WGS	UNIVERSITY COLLEGE DUBLIN	SRX5400336	Illumina MiSeq	PAIRED	RANDOM	GENOMIC	ILLUMINA	SRS4387158	SRP186442	['10966157','SRR8600341','SAMN10966157','SRS4387158','SRP186442','523164','SRX5400336','HI-61-5971-89','PRJNA523164','HI-61-5971-89_S271_R1_001.fastq.gz']	1989	2019-02-21T04:11:00.000Z			GBR	Europe	England, Woodchester Park		Bos taurus	2	bovine																					344	344986547	127744261	PRJNA523164			99.3	1995874	28	La1.8.1	Other	['tbprofiler','diff','tree','input']	tuberculosis: animal-adapted	La1	Mycobacterium bovis
SAMN37738592	SRR26331659	WGS	UNIVERISTY OF ANTWERP	SRX22039569	Illumina MiniSeq	PAIRED	RANDOM	GENOMIC	ILLUMINA	SRS19111627	SRP465342	['SRP465342','SMARTT-FD-253-BL-NA-M1-P-20221024-1-1_S2_L001_R1_001.fastq.gz','bp0','SAMN37738592','SRR26331659','SMARTT-FD-253-BL-NA-M1-P-20221024-1-1','SRX22039569','PRJNA1026351','37738592','SRS19111627','1026351','FD-253-BL-NA-M1-P-20221024-1-1']	2022	2023-10-11T18:27:00.000Z			ZAF	Africa		sputum	Homo sapiens	3	human																					1081	1081590327	411760673	PRJNA1026351			74.56	1060524	35	lineage2.2.1	Pre-XDR-TB	['input','tree','tbprofiler','diff']	tuberculosis: unclassified		Mycobacterium tuberculosis
SAMN19113108	SRR14519766	WGS	MDUPHL	SRX10865301	NextSeq 500	PAIRED	RANDOM	GENOMIC	ILLUMINA	SRS8960641	SRP319622	['PRJNA729189','SRX10865301','bp0','SRS8960641','AUSMDU00009882','729189','SAMN19113108','SRR14519766','NS500345_HT57KAFXX_AUSMDU00009882','SRP319622','AUSMDU00009882_R1.fq.gz','19113108']	1997	2021-05-15T03:44:00.000Z			AUS	Oceania	Northern Territory		Homo sapiens	3	human																					436	436583069	213076692	PRJNA729189			99.32	1375372	45	lineage4.5	Sensitive	['tbprofiler','diff','tree','input']	tuberculosis: unclassified		Mycobacterium tuberculosis
SAMEA2342374	ERR502342	WGS	SC	ERX467699	Illumina HiSeq 2000	PAIRED	RANDOM	GENOMIC	ILLUMINA	ERS400059	ERP003508	['ERR502342','SC_RUN_12274_8#8','230309','PRJEB4239','2776754','SC_EXP_12274_8#8','M07009110-sc-1657866','ERP003508','SAMEA2342374','Isoniazid_resistant_TB_outbreak_investigation-sc-2013-07-02T11:32:57Z-2688','ERS400059','ERX467699']		2014-06-10T21:16:00.000Z																														360	360446800	143262758	PRJEB4239			99.08	1767375	41	lineage4.6.2.2	HR-TB	['tbprofiler','tree','diff','Menardo_2021','input']	tuberculosis: human-adapted	L4	Mycobacterium tuberculosis
SAMN31220348	SRR21887652	WGS	CAPITAL MEDICAL UNIVERSITY	SRX17874694	Illumina HiSeq 2000	PAIRED	RANDOM PCR	GENOMIC	ILLUMINA	SRS15392922	SRP402335	['SRS15392922','SRX17874694','Y30554_1.fastq.gz','31220348','PRJNA888557','888557','Y30554','SRP402335','SAMN31220348','SRR21887652']	2019	2022-10-13T05:29:00.000Z		39.9 N 116.40 E	CHN	Asia	Beijing	sputum	Homo sapiens	3	human																					1428	1428652200	549039504	PRJNA888557			99.54	1820838	62	lineage2.2.1	Pre-XDR-TB	['input','tbprofiler','diff','tree']	tuberculosis: unclassified		Mycobacterium tuberculosis
SAMN40623423	SRR28467067	WGS	PUSAN NATIONAL UNIVERSITY YANGSAN HOSPITAL	SRX24070015	Illumina NovaSeq 6000	PAIRED	PCR	GENOMIC	ILLUMINA	SRS20860540	SRP498032	['bp0','SRP498032','SRX24070015','TB03_1.fastq.gz','SRR28467067','TB03','SAMN40623423','1092369','40623423','SRS20860540','PRJNA1092369']	2023	2024-03-27T01:25:00.000Z		35.19 N 129.00 E	KOR	Asia		sputum	Homo sapiens	3	human																					3348	3348109878	1171843961	PRJNA1092369			99.42	1912342	65	lineage2.2.2	MDR-TB	['diff','tbprofiler','tree','input']	tuberculosis: unclassified		Mycobacterium tuberculosis
SAMEA11207451	ERR7802026	WGS	UNIVERSITY OF BASEL, SWITZERLAND	ERX7369714	Illumina NovaSeq 6000	SINGLE		GENOMIC	ILLUMINA	ERS8856951	ERP134075	['G46846','24685636','794708','ena-RUN-TAB-21-12-2021-17:16:01:249-10134','ERS8856951','ERR7802026','ERP134075','9bc3fa2b-c877-4dc7-b821-d8f2b9e08e1b','SAMEA11207451','ERX7369714','PRJEB49562','ena-EXPERIMENT-TAB-21-12-2021-17:16:01:249-10133']	2019	2022-07-28T01:07:00.000Z			TZA	Africa			Homo sapiens	3	human																					248	248372736	72708074	PRJEB49562									tuberculosis: unclassified		Mycobacterium tuberculosis
SAMN42882891	SRR30180284	WGS	TAIWAN CENTERS OF DISEASE CONTROL	SRX25646445	Illumina MiSeq	PAIRED	RANDOM	GENOMIC	ILLUMINA	SRS22289731	SRP525189	['SRX25646445','SRS22289731','PRJNA1141184','42882891','S200','SRP525189','TWCDCMDR_200','SRR30180284','1141184','22MDR_200_F.fastq.gz','SAMN42882891']		2024-08-08T21:33:00.000Z		25.02 N 121.234 E	TWN	Asia		lung	Homo sapiens	3	human																					504	504923286	294253835	PRJNA1141184									tuberculosis: unclassified		Mycobacterium tuberculosis
SAMEA1119946	ERR2514765	WGS	PHE	ERX2533975	Illumina MiSeq	PAIRED	RANDOM	GENOMIC	ILLUMINA	ERS2399355	ERP107961	['10123892','sample.6902','experiment.6902','ERX2533975','ERR2514765','PRJEB25991','project.First_10k_genomes_study_set_4','SAMEA1119946','493034','run.6902','ERP107961','ERS2399355']		2021-10-23T17:10:00.000Z			GBR	Europe	England									S		S					S	S								344	344839381	218423147	PRJEB25991	Walker_2022		99.58	1813561	59	lineage4.2.1	Sensitive	['tbprofiler','tree','Walker_2022','CRyPTIC_PHE','diff','input','Napier_2020']	tuberculosis: human-adapted	L4.2.1	Mycobacterium tuberculosis
SAMEA2150747	ERR369593	WGS	SC	ERX342302	Illumina HiSeq 2000	PAIRED	RANDOM	GENOMIC	ILLUMINA	ERS327685	ERP003508	['M00000939-sc-2013-07-18T13:31:40Z-1657578','ERX342302','230309','SC_RUN_10665_7#8','2414301','ERP003508','PRJEB4239','SAMEA2150747','ERR369593','SC_EXP_10665_7#8','ERS327685','Isoniazid_resistant_TB_outbreak_investigation-sc-2013-07-02T11:32:57Z-2688']		2014-03-08T13:22:00.000Z																														476	476809600	222058329	PRJEB4239			99.83	1866046	43	lineage4.6.2.2	HR-TB	['input','tree','tbprofiler','diff','Menardo_2021']	tuberculosis: human-adapted	L4	Mycobacterium tuberculosis
SAMEA14460416	ERR9787098	WGS	INSTITUTE OF TROPICAL MEDICINE	ERX9334374	Illumina HiSeq 2500	PAIRED	RANDOM	GENOMIC	ILLUMINA	ERS12087863	ERP137916	['ERR9787098','ena-RUN-TAB-27-05-2022-13:53:26:577-12857','0efe4541-10cd-4d79-a29f-96d29eadb5f3','28830233','SAMEA14460416','ena-EXPERIMENT-TAB-27-05-2022-13:53:26:577-12856','ERP137916','ERS12087863','ERX9334374','ECF-12-Y112','PRJEB53138','844815']	2012	2022-06-25T18:18:00.000Z			GMB	Africa		sputum	Homo sapiens	3	human																					542	542595023	339901242	PRJEB53138			99.42	933620	60	lineage6.1.1	Sensitive	['diff','tree','input','tbprofiler','WGS_2011-2014_GMB']	tuberculosis: unclassified		Mycobacterium tuberculosis
SAMN28856948	SRR19543303	WGS	SHANGHI CDC	SRX15595623	Illumina HiSeq 2500	PAIRED	RANDOM PCR	GENOMIC	ILLUMINA	SRS13296655	SRP378508	['SRP378508','17-0853_0.1.fq.gz','SRX15595623','SRR19543303','28856948','845115','SAMN28856948','PRJNA845115','bp0','17-0853_0','SRS13296655']	2017	2022-06-06T13:54:00.000Z			CHN	Asia	Shanghai	sputum	Homo sapiens	3	human																					1043	1043928102	458429529	PRJNA845115									NTM: unclassified		Mycobacterium kansasi
SAMN07514470	SRR6241786	WGS	ECOLE POLYTECHNIQUE FEDERALE DE LAUSANNE	SRX3349119	Illumina HiSeq 2500	SINGLE	RANDOM	GENOMIC	ILLUMINA	SRS2648844	SRP072827	['SRR6241786','Ml9-80','317287','Ml9_80_N-reads.fastq.gz','SRP072827','7514470','SRS2648844','SRX3349119','PRJNA317287','SAMN07514470']	2014	2017-11-01T06:18:00.000Z	Leprosy		MLI	Africa		skin	Homo sapiens	3	human																					472	472999867	153840218	PRJNA317287									leprosy		Mycobacterium leprae
SAMEA112624879	ERR10868302	WGS	LATVIAN BIOMEDICAL RESEARCH AND STUDY CENTRE	ERX10313048	Illumina MiSeq	PAIRED	RANDOM	GENOMIC	ILLUMINA	ERS14616860	ERP144868	['33283589','PRJEB59824','ERS14616860','SAMEA112624879','55966a77-1279-4aa1-a4c6-9542cf9f0e35','LVR1189','ERP144868','ERR10868302','933877','ERX10313048','webin-reads-LVR1189']	2014	2023-02-15T13:04:00.000Z			LVA	Europe			Homo sapiens	3	human																					590	590295444	378371953	PRJEB59824			99.53	1076086	47	lineage4.3.3	MDR-TB	['diff','input','tbprofiler','tree']	tuberculosis: unclassified		Mycobacterium tuberculosis
SAMN21856525	SRR16087895	WGS	NIH / NIAID	SRX12374396	NextSeq 500	PAIRED	RANDOM	GENOMIC	ILLUMINA	SRS10345305	SRP338907	['SRP338907','21856525','bp0','766649','SAMN21856525','PRJNA766649','SRR16087895','SRS10345305','UKR-63_lib34764_nextseq_n0285_151bp.filtered_2nd.1.fastq.gz','SRX12374396','15981']	2019	2021-10-16T10:45:00.000Z		49.9935 N 36.2304 E	UKR	Europe	Kharkiv	sputum	Homo sapiens	3	human																					760	760630876	346219327	PRJNA766649			99.35	1538454	52	lineage2.2.1	Pre-XDR-TB	['tbprofiler','tree','diff','input']	tuberculosis: unclassified		Mycobacterium tuberculosis
SAMEA7542037	ERR4810462	WGS	CCDC	ERX4678908	HiSeq X Ten	PAIRED	RANDOM	GENOMIC	ILLUMINA	ERS5298489	ERP124934	['SAMEA7542037','project.CDC_22','773297','experiment.10834','run.10834','ERR4810462','sample.10834','22463356','PRJEB41194','ERP124934','ERS5298489','ERX4678908']		2021-11-11T01:41:00.000Z			CHN	Asia						S	S			I	R	R	S	R				R	S	S	S	S	R	S	R	886	886141800	374206799	PRJEB41194	['CRyPTIC_reuse_table','Walker_2022']		99.56	1708944	58	lineage2.2.1	MDR-TB	['CRyPTIC_reuse_table','input','tree','Walker_2022','diff','tbprofiler','CRyPTIC_CCDC_CDC_22']	tuberculosis: unclassified		Mycobacterium tuberculosis
SAMEA2710800	ERR718306	WGS	SC	ERX662228	Illumina HiSeq 2000	PAIRED	RANDOM	GENOMIC	ILLUMINA	ERS531757	ERP006738	['ERR718306','The_interaction_between_the_host_and_pathogen_genetics_in_susceptibility_to_pulmonary_tuberculosis-sc-3274','SC_EXP_14448_6#21','22357-sc-2107393','3310198','ERS531757','272028','SAMEA2710800','PRJEB7056','SC_RUN_14448_6#21','ERX662228','ERP006738']	2007	2016-01-15T13:39:00.000Z			THA	Asia																										439	439407800	215266127	PRJEB7056			99.44	1596096	36	lineage1.2.1.2.1	Sensitive	['input','Napier_2020','Menardo_2021','diff','tree','tbprofiler']	tuberculosis: human-adapted	L2.2.1	Mycobacterium tuberculosis
SAMEA7542112	ERR4810537	WGS	CCDC	ERX4678983	HiSeq X Ten	PAIRED	RANDOM	GENOMIC	ILLUMINA	ERS5298564	ERP124934	['project.CDC_22','sample.10914','PRJEB41194','ERX4678983','773297','ERS5298564','SAMEA7542112','22463431','experiment.10914','ERP124934','run.10914','ERR4810537']		2021-11-11T01:47:00.000Z			CHN	Asia						S	S			S	S	S	S	S				S	S	S	S	S	S	S	S	1376	1376734800	572390360	PRJEB41194	['Walker_2022','CRyPTIC_reuse_table']		99.55	1765090	61	lineage4.2.2	Sensitive	['CRyPTIC_CCDC_CDC_22','Walker_2022','CRyPTIC_reuse_table','diff','tbprofiler','input','tree']	tuberculosis: unclassified		Mycobacterium tuberculosis
SAMEA3170741	ERR852880	WGS	THE WELLCOME TRUST SANGER INSTITUTE	ERX932518	Illumina HiSeq 2000	PAIRED	RANDOM	GENOMIC	ILLUMINA	ERS625178	ERP003279	['ERR852880','SC_EXP_15335_8#86','SAMEA3170741','SC_RUN_15335_8#86','ITM_131961-sc-2188035','ERX932518','PRJEB4025','ERS625178','3484245','ERP003279','Global_and_local_genomics_of_Mycobacterium_ulcerans-sc-2013-06-06T12:45:33Z-2656','222603']																																509	509888000	246267080	PRJEB4025									NTM: unclassified		Mycobacterium ulcerans
SAMN19657217	SRR14782148	WGS	SIMON FRASER UNIVERSITY	SRX11115717	NextSeq 500	PAIRED	RANDOM	GENOMIC	ILLUMINA	SRS9179703	SRP323639	['SRP323639','TB-111-12057-18_S119_1.fastq.gz','19657217','SAMN19657217','bp0','736718','SRX11115717','TB-111-12057-18_S119','SRR14782148','SRS9179703','PRJNA736718']	2018	2021-06-11T23:55:00.000Z		47.03278 N 28.89972 E	MDA	Europe			Homo sapiens	3	human																					512	512547756	208711396	PRJNA736718			99.5	1757111	60	lineage2.2.1	Other	['input','tree','diff','tbprofiler']	tuberculosis: unclassified		Mycobacterium tuberculosis
SAMEA2783402	ERR752098	WGS	SC	ERX695780	Illumina HiSeq 2000	PAIRED	RANDOM	GENOMIC	ILLUMINA	ERS553147	ERP006738	['The_interaction_between_the_host_and_pathogen_genetics_in_susceptibility_to_pulmonary_tuberculosis-sc-3274','272028','ERS553147','ERR752098','SAMEA2783402','ERP006738','8446-sc-2108251','SC_RUN_14722_5#92','3337330','PRJEB7056','SC_EXP_14722_5#92','ERX695780']	2003	2016-01-18T14:37:00.000Z			THA	Asia																										534	534305200	293604677	PRJEB7056			99.36	1580285	36	lineage1.1.3.3	Sensitive	['Menardo_2021','tbprofiler','diff','input','tree','Napier_2020']	tuberculosis: human-adapted	L1.1.3.3	Mycobacterium tuberculosis
SAMN17204718	SRR13344490	Tn-Seq	GEO	SRX9770621	Illumina HiSeq 2500	PAIRED	other	GENOMIC	ILLUMINA	SRS7958418	SRP300088	['PRJNA689305','SAMN17204718','SRP300088','17204718','GSM4998370_r1','GSE164156','SRS7958418','GSM4998370','689305','SRX9770621','SRR13344490']		2021-01-03T14:46:00.000Z						homogenized mouse spleens	Mus musculus	2	mouse																					41	41891000	20692306	PRJNA689305									tuberculosis: human-adapted	L4	Mycobacterium tuberculosis	H37Rv
SAMN35082234	SRR24682254	WGS	LABORATORIUM NASIONAL PROF SRI OEMIJATI	SRX20461676	Illumina MiSeq	PAIRED	PCR	GENOMIC	ILLUMINA	SRS17774546	SRP438864	['S19106_R1.gz','950554','PRJNA950554','SAMN35082234','SRR24682254','35082234','SRX20461676','SRS17774546','SRP438864','S19106']	2018	2023-05-21T23:23:00.000Z			IDN	Asia	south sulawesi	sputum	Homo sapiens	3	human																					317	317120912	166615860	PRJNA950554			99.47	1495780	62	lineage3	Sensitive	['tbprofiler','input','tree','diff']	tuberculosis: unclassified		Mycobacterium tuberculosis
SAMEA112181344	ERR10610364	WGS	UNIVERSITY OF ANTWERP	ERX10082714	Illumina HiSeq 2500	PAIRED	RANDOM PCR	GENOMIC	ILLUMINA	ERS14291184	ERP142932	['ERR10610364','907686','ERX10082714','SAMEA112181344','ena-EXPERIMENT-TAB-05-12-2022-05:55:53:743-35984','PRJEB57919','ERP142932','32068741','ERS14291184','aae09883-fd24-4fcc-881e-56543f55ec3d','EC514-307','ena-RUN-TAB-05-12-2022-05:55:53:744-35985']	2012	2022-12-07T18:06:00.000Z			ZAF	Africa		sputum	Homo sapiens	3	human																					1075	1075011884	538097725	PRJEB57919			99.61	1352718	45	lineage4.3.2.1	MDR-TB	['diff','tree','tbprofiler','input']	tuberculosis: unclassified		Mycobacterium tuberculosis
SAMEA104446963	['ERR2229210','ERR2229209']	WGS		['ERX2282548','ERX2282549']	['NextSeq 500','Illumina MiSeq']	PAIRED	RANDOM	GENOMIC	ILLUMINA	ERS2064905		['ena-RUN-STATENS SERUM INSTITUT-21-12-2017-12:46:39:831-423','ena-EXPERIMENT-STATENS SERUM INSTITUT-21-12-2017-12:46:39:831-423','388615','ena-RUN-STATENS SERUM INSTITUT-21-12-2017-12:46:39:831-422','PRJEB20214','8234570','ERX2282548','SAMEA104446963','ERS2064905','ERX2282549','ena-STUDY-STATENS SERUM INSTITUT-03-04-2017-09:47:03:433-394','ERP022352','ERR2229209','DKC2-0344','ERR2229210','ena-EXPERIMENT-STATENS SERUM INSTITUT-21-12-2017-12:46:39:831-422']					DNK	Europe		As reported: Biopsy	Homo sapiens	3	human																					492	492523964	227987290	PRJEB20214			99.21	1660970	46	lineage4.8	Sensitive	['Napier_2020','input','outbreak_1112-15_DNK','tbprofiler','diff']	tuberculosis: human-adapted	L4.8	Mycobacterium tuberculosis
SAMEA11207349	ERR7801924	WGS	UNIVERSITY OF BASEL, SWITZERLAND	ERX7369612	Illumina NovaSeq 6000	SINGLE		GENOMIC	ILLUMINA	ERS8856849	ERP134075	['PRJEB49562','24685534','ERS8856849','ERP134075','ena-EXPERIMENT-TAB-21-12-2021-17:16:01:212-9929','ena-RUN-TAB-21-12-2021-17:16:01:212-9930','G46740','ERX7369612','9bc3fa2b-c877-4dc7-b821-d8f2b9e08e1b','SAMEA11207349','794708','ERR7801924']	2018	2022-07-20T19:39:00.000Z			TZA	Africa			Homo sapiens	3	human																					449	449394349	136817835	PRJEB49562								input	tuberculosis: unclassified		Mycobacterium tuberculosis
SAMN40547187	SRR28389824	WGS	NIH / NIAID	SRX23994909	NextSeq 2000	PAIRED	RANDOM	GENOMIC	ILLUMINA	SRS20791639	SRP496484	['40547187','TBPO-6843_lib60664_nextseq_ny0111_151bp.filtered_2_bwa.1.fastq.gz','1074786','SRS20791639','SRX23994909','PRJNA1074786','SAMN40547187','SRP496484','SRR28389824','113914']	2023	2024-03-20T00:53:00.000Z		23.6345 N 102.5528 W	MEX	North America		sputum	Homo sapiens	3	human																					424	424628940	170226861	PRJNA1074786			99.37	932344	31	lineage4.1.2	Sensitive	['tbprofiler','tree','input','diff','standford']	tuberculosis: unclassified		Mycobacterium tuberculosis
SAMN37457618	SRR26112629	WGS	WADSWORTH CENTER	SRX21826880	Illumina MiSeq	PAIRED	RANDOM	GENOMIC	ILLUMINA	SRS18926488	SRP338930	['SRS18926488','IDR2100091378-01-01','SRR26112629','37457618','SRX21826880','IDR2100091378','SAMN37457618','SRP338930','PRJNA766641','IDR2100091378-01-01.R1.fastq.gz','766641']	2021	2023-09-19T16:20:00.000Z			USA	North America	New York state	sputum	Homo sapiens	3	human																					344	344125872	173987099	PRJNA766641									tuberculosis: unclassified		Mycobacterium tuberculosis
SAMN09100325	SRR7069574	OTHER	MODMEDMICOXFORD	SRX4000383	Illumina MiSeq	PAIRED		OTHER	ILLUMINA	SRS3282548	SRP076676	['302362','SRR7069574','SRS3282548','SRP076676','MMMOSAM:97777d5d-381d-46a7-850c-5e46e6a008a1','SRX4000383','SAMN09100325','9100325','MMMOSRA:97777d5d-381d-46a7-850c-5e46e6a008a1','PRJNA302362']	2016	2018-04-26T14:21:00.000Z			GBR	Europe			Homo sapiens	3	human																					258	258842121	153299439	PRJNA302362									tuberculosis: unclassified		Mycobacterium tuberculosis
SAMEA12855179	ERR11246152	WGS	SWISS TROPICAL AND PUBLIC HEALTH INSTITUTE	ERX10654356	Illumina NovaSeq 6000	SINGLE	RANDOM	GENOMIC	ILLUMINA	ERS10462067	ERP135175	['SAMEA12855179','8cc6b8bd-130a-4c76-a0b2-3197bafe5cc6','ERS10462067','ERR11246152','930268','ena-EXPERIMENT-TAB-17-04-2023-19:57:14:904-8401','PRJEB50582','G44034','ena-RUN-TAB-17-04-2023-19:57:14:904-8402','ERP135175','34308746','ERX10654356']	2015	2023-07-27T11:30:00.000Z			GEO	Asia		sputum																								225	225430586	82300687	PRJEB50582									tuberculosis: unclassified		Mycobacterium tuberculosis
SAMEA1904095	['ERR278600','ERR386959']	WGS		['ERX251933','ERX359189']	Illumina HiSeq 2000	PAIRED	RANDOM	GENOMIC	ILLUMINA	ERS207898		['ERX251933','203976','SC_EXP_9475_8#87','Mycobacterium tuberculosis pilot-sc-2010-07-26','SAMEA1904095','ERX359189','2181976','SC_EXP_10869_1#87','ERR386959','SC_RUN_9475_8#87','S00013479-sc-2013-01-22T12:47:58Z-1551808','ERR278600','ERP000276','PRJEB2221','SC_RUN_10869_1#87','ERS207898']																																933	934717600	462869938	PRJEB2221			99.41	3641641	82	lineage4;lineage3	Sensitive	['tbprofiler','diff','tree','input']	tuberculosis: unclassified		Mycobacterium tuberculosis
SAMN15337157	SRR12062484	WGS	FUDAN UNIVERSITY	SRX8590445	Illumina HiSeq 2500	PAIRED	RANDOM PCR	GENOMIC	ILLUMINA	SRS6881595	SRP268168	['SRX8590445','SRR12062484','SAMN15337157','640897','PRJNA640897','SRP268168','15337157','p5-1','SZ_2017_0180_R1.fastq.gz','SZ_2017_0180','SRS6881595','bp0']	2017	2020-06-21T09:28:00.000Z			CHN	Asia	shenzhen	sputum	Homo sapiens	3	human																					1796	1796423400	580275215	PRJNA640897			99.24	1779940	61	lineage2.2.1	Pre-XDR-TB	['tbprofiler','input','tree','diff']	tuberculosis: unclassified		Mycobacterium tuberculosis
SAMN33243739	SRR23402843	WGS	GRAM, U. DE MANIZALES, U. CATOLICA DE MANIZALES, LABORATORIO DE SALUD PUBLICA DE CALDAS	SRX19332762	Illumina HiSeq 2500	PAIRED	RANDOM	GENOMIC	ILLUMINA	SRS16729674	SRP421874	['A48_1.fq.gz','PRJNA933623','A48-2017-NE-001-CP1','SRS16729674','SRR23402843','SAMN33243739','FDPL192297502-1a','933623','SRX19332762','SRP421874','33243739','bp0']	2017	2023-02-10T14:49:00.000Z		5.09 N 75.31 W	COL	South America	Neira, Caldas	sputum	Homo sapiens	3	human																					3473	3473997300	1073696220	PRJNA933623			99.54	1910525	65	lineage4.1.2.1	Sensitive	['input','tree','tbprofiler','standford','diff']	tuberculosis: human-adapted	L4.1.2	Mycobacterium tuberculosis	Haarlem
SAMEA114089542	ERR11775669	WGS	UCL CENTRE FOR CLINICAL MICROBIOLOGY	ERX11174333	NextSeq 550	PAIRED	RANDOM	GENOMIC	ILLUMINA	ERS16073385	ERP149436	['ERR11775669','SAMEA114089542','webin-reads-TBA_317','ERX11174333','PRJEB64299','TBA_317','ERP149436','ERS16073385','4da99455-d94f-43bb-96cc-eb7e1d7e89c2','41282924','1109088']	2018	2024-07-26T17:02:00.000Z		UCL CCM	GEO	Asia			Homo sapiens	3	human																					1102	1102445262	484720832	PRJEB64299									tuberculosis: unclassified		Mycobacterium tuberculosis
SAMEA5975538	ERR3559790	WGS	FUDAN UNIVERSITY	ERX3559541	Illumina HiSeq 2500	PAIRED	RANDOM PCR	GENOMIC	ILLUMINA	ERS3778375	ERP117507	['SC0718','ERP117507','ena-STUDY-FUDAN UNIVERSITY-25-09-2019-16:05:44:667-292','ena-EXPERIMENT-FUDAN UNIVERSITY-25-09-2019-16:05:21:816-718','639250','SAMEA5975538','ERX3559541','ERS3778375','ERR3559790','15231316','PRJEB34582','ena-RUN-FUDAN UNIVERSITY-25-09-2019-16:05:21:816-718']	2018	2020-06-13T20:58:00.000Z			CHN	Asia		sputum	Homo sapiens	3	human																					717	717073800	293507749	PRJEB34582			99.59	1800625	61	lineage2.2.1	Sensitive	['tree','input','tbprofiler','Menardo_2021','diff']	tuberculosis: human-adapted	L2	Mycobacterium tuberculosis
SAMEA5562270	ERR3276042	WGS	RIVM - NATIONAL INSTITUTE FOR PUBLIC HEALTH AND TH	ERX3302915	Illumina HiSeq 2500	SINGLE	RANDOM	GENOMIC	ILLUMINA	ERS3364302	ERP114661	['ena-RUN-RIVM - National Institute for Public Health and the Environment-10-04-2019-10:49:30:022-887','ena-STUDY-RIVM - National Institute for Public Health and the Environment-04-04-2019-10:46:49:835-53','ERP114661','ERR3276042','ERS3364302','SAMEA5562270','532369','11397082','17-0691','PRJEB32037','ena-EXPERIMENT-RIVM - National Institute for Public Health and the Environment-10-04-2019-10:49:30:022-887','ERX3302915']		2019-06-11T06:00:00.000Z			NLD	Europe																										352	352637278	108738602	PRJEB32037								Napier_2020	tuberculosis: human-adapted	L3	Mycobacterium tuberculosis
SAMEA1102792	ERR2510782	WGS	SAN RAFFAELE SCIENTIFIC INSTITUTE	ERX2530197	Illumina MiniSeq	PAIRED	RANDOM	GENOMIC	ILLUMINA	ERS2395098	ERP107941	['ERS2395098','SAMEA1102792','PRJEB25972','ERR2510782','ERX2530197','493033','experiment.3792','10121410','sample.3792','ERP107941','run.3792','project.First_10k_genomes_study_set_3']		2021-10-23T14:10:00.000Z			ITA	Europe										S		S					S	S								484	484034270	174923429	PRJEB25972	Walker_2022							['input','CRyPTIC_SanRaffaele','Walker_2022','Napier_2020']	tuberculosis: human-adapted	L4.2.1	Mycobacterium tuberculosis
SAMN05575129	SRR4033490	WGS	HARVARD MEDICAL SCHOOL	SRX2024821	Illumina HiSeq 2000	PAIRED	RANDOM	GENOMIC	ILLUMINA	SRS1619250	SRP082185	['SRX2024821','SRP082185','SRS1619250','323744','SRR4033490','PRJNA323744','P14-Eta-A7','SAMN05575129','718-taA7_2.fastq.gz','5575129']	2013-01	2016-08-15T23:51:00.000Z		29.6483 S 30.3318 E	ZAF	Africa	Kwazulu-Natal	necropsy (morgue)	Homo sapiens	3	human																					438	438448000	283174104	PRJNA323744								['input','Napier_2020','intrapatient_ZAF','denylist']	tuberculosis: human-adapted	L2.2.2	Mycobacterium tuberculosis
SAMN43535122	SRR30629705	WGS	MINISTRY OF PUBLIC HEALTH (THAILAND)	SRX26051794	NextSeq 500	PAIRED	RANDOM	GENOMIC	ILLUMINA	SRS22622197	SRP503470	['MTBCR170228','SRP503470','SRR30629705','SRS22622197','833906','SAMN43535122','SRX26051794','MTBCR170228_S54_1.fastq.gz','43535122','PRJNA833906']	2017	2024-09-11T03:41:00.000Z		19.9105 N 99.8406 E	THA	Asia	Chiang Rai	sputum	Homo sapiens	3	human																					243	243060739	110349136	PRJNA833906									tuberculosis: human-adapted	L2.2	Mycobacterium tuberculosis
SAMEA112806795	ERR11049117	WGS	FZB	ERX10495907	NextSeq 500	PAIRED		GENOMIC	ILLUMINA	ERS14814341	ERP010814	['ERP010814','ERR11049117','ena-STUDY-FZB-22-06-2015-17:16:39:392-292','ena-EXPERIMENT-TAB-21-03-2023-10:57:59:459-104493','SAMEA112806795','ERS14814341','33856712','287903','ena-RUN-TAB-21-03-2023-10:57:59:460-104494','ERX10495907','PRJEB9680','20002685']		2023-07-20T20:59:00.000Z																														577	577157753	246680218	PRJEB9680			99.63	1685335	57	lineage4.4.1.1;lineage4.1.2	Other	['diff','tbprofiler','input']	tuberculosis: unclassified		Mycobacterium tuberculosis
G2653													2018				ESP	Europe	province of Valencia					S					S																				No	99.74	1756361	86	lineage4.7	Sensitive	['input','tree','TGU','diff','tbprofiler']	tuberculosis: unclassified		Mycobacterium tuberculosis
SAMEA115749226	ERR13290079	WGS	UNIVERSITY OF OXFORD, NUFFIELD DEPARTMENT OF MEDIC	ERX12660505	Illumina MiSeq	PAIRED	RANDOM PCR	GENOMIC	ILLUMINA	ERS20265513	ERP161058	['b28b5ff0-515d-42d2-bc0f-19e45ec26bb9','046f5d0bdb98','1124794','41908444','PRJEB76547','ERR13290079','SAMEA115749226','webin-reads-046f5d0bdb98','ERP161058','ERS20265513','ERX12660505']	2017	2024-08-10T09:42:00.000Z			GBR	Europe																										642	642909595	384587169	PRJEB76547								CRyPTIC_2024	tuberculosis: unclassified		Mycobacterium tuberculosis
SAMEA113538189	ERR11466111	WGS	FZB	ERX10872268	NextSeq 500	PAIRED		GENOMIC	ILLUMINA	ERS15534610	ERP147571	['ena-RUN-TAB-22-05-2023-12:53:16:349-7661','BTB-437','d05d2f15-c027-4055-b906-d9d6d110849e','ERP147571','979605','ena-EXPERIMENT-TAB-22-05-2023-12:53:16:349-7660','ERX10872268','ERS15534610','35506566','SAMEA113538189','PRJEB62480','ERR11466111']		2023-09-17T03:12:00.000Z			BWA	Africa																										537	537526714	249573496	PRJEB62480			98.01	1351979	37	lineage4.1.2.1	Sensitive	['tree','input','diff','tbprofiler','Kopanyo']	tuberculosis: unclassified		Mycobacterium tuberculosis
SAMN15403839	SRR12399369	AMPLICON	GENOSCREEN	SRX8897755	NextSeq 500	PAIRED	PCR	GENOMIC	ILLUMINA	SRS7156529	SRP276358	['SAMN15403839','PRJNA643157','SRP276358','DRC_Deeplex200','bp0','643157','19-13','SRX8897755','SRR12399369','15403839','SRS7156529','19-13_S19_L001_R1_001.fastq.gz']	2016	2020-08-06T09:56:00.000Z			COD	Africa		sputum	Homo sapiens	3	human																					43	43081919	23126566	PRJNA643157									tuberculosis: unclassified		Mycobacterium tuberculosis
SAMN34999452	SRR24466779	WGS	NIH / NIAID	SRX20253531	NextSeq 500	PAIRED	RANDOM	GENOMIC	ILLUMINA	SRS17585518	SRP436482	['SRR24466779','SRS17585518','34999452','970337','bp0','SRP436482','SRX20253531','PRJNA970337','TBPO-1945_lib43698_nextseq_nx0183_151bp.filtered_2nd.1.fastq.gz','27262','SAMN34999452']	2021	2023-05-08T15:27:00.000Z		44.439663 N 26.096306 E	ROU	Europe	Bucharest	sputum	Homo sapiens	3	human																					187	187684401	73141556	PRJNA970337			99.49	1214439	31	lineage4.8	Sensitive	['tree','diff','tbprofiler','input']	tuberculosis: unclassified		Mycobacterium tuberculosis
SAMEA115749178	ERR13290031	WGS	UNIVERSITY OF OXFORD, NUFFIELD DEPARTMENT OF MEDIC	ERX12660457	Illumina MiSeq	PAIRED	RANDOM PCR	GENOMIC	ILLUMINA	ERS20265465	ERP161058	['41908408','ERP161058','ERS20265465','PRJEB76547','ERX12660457','ERR13290031','1124794','b65546196638','webin-reads-b65546196638','b28b5ff0-515d-42d2-bc0f-19e45ec26bb9','SAMEA115749178']	2017	2024-08-10T11:59:00.000Z			GBR	Europe																										371	371721609	240368988	PRJEB76547								CRyPTIC_2024	tuberculosis: unclassified		Mycobacterium tuberculosis
SAMN19688569	SRR14801996	WGS	SIMON FRASER UNIVERSITY	SRX11135115	NextSeq 500	PAIRED	RANDOM	GENOMIC	ILLUMINA	SRS9198505	SRP323639	['TB-444-5423-19_S66','bp0','736718','SRR14801996','SRS9198505','SAMN19688569','TB-444-5423-19_S66_R1_001.fastq.gz','PRJNA736718','19688569','SRP323639','SRX11135115']	2019	2021-06-13T22:48:00.000Z		47.03278 N 28.89972 E	MDA	Europe			Homo sapiens	3	human																					311	311820134	133946560	PRJNA736718			99.49	1538727	53	lineage2.2.1	MDR-TB	['tree','input','diff','tbprofiler']	tuberculosis: unclassified		Mycobacterium tuberculosis
SAMN14928609	SRR11839094	WGS	AGRICULTURE VICTORIA	SRX8389369	Illumina MiSeq	PAIRED	PCR	GENOMIC	ILLUMINA	SRS6702794	SRP263341	['PRJNA632696','SRR11839094','SRX8389369','14928609','SAMN14928609','SRS6702794','MAP-144','BN3FK_JD144_S9_L001_R1_001.fastq.gz','SRP263341','632696','BN3FK_JD144']	1996	2021-04-16T06:01:00.000Z			AUS	Oceania																										952	952540681	482278672	PRJNA632696									NTM: avium complex		Mycobacterium avium subsp. paratuberculosis
SAMN15854257	SRR12476082	AMPLICON	IRCCS SAN RAFFAELE SCIENTIFIC INSTITUTE	SRX8970003	Illumina MiniSeq	PAIRED	PCR	GENOMIC	ILLUMINA	SRS7225678	SRP278074	['SRR12476082','SRP278074','205','SRS7225678','SAMN15854257','SRX8970003','657967','205_S33_L001_R1_001.fastq.gz','PRJNA657967','Culture_460','15854257']		2020-08-19T11:05:00.000Z			ERI	Africa		sputum	Homo sapiens	3	human																					152	152156339	62273696	PRJNA657967									tuberculosis: unclassified		Mycobacterium tuberculosis
SAMEA112181330	ERR10610166	WGS	UNIVERSITY OF ANTWERP	ERX10082516	Illumina HiSeq 2500	PAIRED	RANDOM PCR	GENOMIC	ILLUMINA	ERS14291170	ERP142932	['SAMEA112181330','ena-EXPERIMENT-TAB-05-12-2022-05:55:53:643-35588','ERS14291170','ena-RUN-TAB-05-12-2022-05:55:53:643-35589','aae09883-fd24-4fcc-881e-56543f55ec3d','EC367-431','907686','PRJEB57919','32068727','ERX10082516','ERR10610166','ERP142932']	2013	2022-12-07T17:37:00.000Z			ZAF	Africa		sputum	Homo sapiens	3	human																					1105	1105802898	554481515	PRJEB57919			99.64	1254772	42	lineage4.8	MDR-TB	['diff','tbprofiler','input','tree']	tuberculosis: unclassified		Mycobacterium tuberculosis
SAMEA115744785	ERR13276096	WGS	UNIVERSITY OF OXFORD, NUFFIELD DEPARTMENT OF MEDIC	ERX12646522	NextSeq 500	PAIRED	RANDOM PCR	GENOMIC	ILLUMINA	ERS20254669	ERP161058	['ERR13276096','webin-reads-3b2e8ffbe86f','41870624','b28b5ff0-515d-42d2-bc0f-19e45ec26bb9','ERX12646522','ERP161058','3b2e8ffbe86f','1124794','PRJEB76547','ERS20254669','SAMEA115744785']	2020	2024-08-08T11:21:00.000Z			DEU	Europe																										534	534425893	221277223	PRJEB76547								CRyPTIC_2024	tuberculosis: unclassified		Mycobacterium tuberculosis
SAMN29637402	SRR20139568	WGS	UNIVERSITY CLINIC OF RESPIRATORY AND ALLERGIC DISEASES	SRX16174619	Illumina MiSeq	PAIRED	PCR	GENOMIC	ILLUMINA	SRS13836423	SRP386201	['SLO574','F574_S1_L001_R1_001.fastq.gz','851574','SRR20139568','SRX16174619','SRS13836423','29637402','SAMN29637402','PRJNA851574','SRP386201']	2001	2022-07-13T11:55:00.000Z		46.33 N 14.33 E	SVN	Europe		bronchoalveolar lavage	Homo sapiens	3	human																					470	470704355	283986105	PRJNA851574			99.64	1630520	55	lineage4.1.2.1	MDR-TB	['tbprofiler','input','tree','diff']	tuberculosis: unclassified		Mycobacterium tuberculosis
SAMN31031391	SRR21733197	WGS	MDUPHL	SRX17729033	NextSeq 500	PAIRED	RANDOM	GENOMIC	ILLUMINA	SRS15258490	SRP399923	['SAMN31031391','AUSMDU00045061','31031391','AUSMDU00045061_S34_R1_001.fastq.gz','SRX17729033','SRR21733197','SRP399923','857537','PRJNA857537','SRS15258490']	2019	2022-09-28T00:55:00.000Z			AUS	Oceania	Victoria		Homo sapiens	3	human																					523	523398107	227739367	PRJNA857537			99.58	1660896	58	lineage2.2.1	Sensitive	['input','tbprofiler','tree','diff']	tuberculosis: unclassified		Mycobacterium tuberculosis
SAMEA7560012	ERR4827576	WGS	IML GAUTING	ERX4697560	NextSeq 500	PAIRED	RANDOM	GENOMIC	ILLUMINA	ERS5316649	ERP124980	['SAMEA7560012','ERX4697560','PRJEB41239','ERP124980','run.2150','experiment.2150','project.Central_Asia','sample.2150','773307','22475577','ERR4827576','ERS5316649']		2021-11-12T01:10:00.000Z																														561	561855752	240931733	PRJEB41239			99.52	1648964	55	lineage2.2.1	Pre-XDR-TB	['input','tbprofiler','tree','diff','CRyPTIC_Gauting_CentralAsia']	tuberculosis: unclassified		Mycobacterium tuberculosis
SAMEA115884122	ERR13439895	WGS	TBGROUP-OUCRU	ERX12810054	Illumina MiSeq	PAIRED	RANDOM	GENOMIC	ILLUMINA	ERS20804233	ERP162839	['ena-SAMPLE-TAB-31-07-2024-04:33:19:404-56488','ERX12810054','43032836','1144051','2f26bad7-01d3-46cc-8082-400c4f87fc42','ERP162839','ERS20804233','ena-RUN-TAB-01-08-2024-09:32:37:009-121928','ena-EXPERIMENT-TAB-01-08-2024-09:32:37:008-121927','ERR13439895','PRJEB78540','SAMEA115884122']	2010	2024-08-13T23:27:00.000Z			VNM	Asia																										432	432678810	265848114	PRJEB78540									tuberculosis: unclassified		Mycobacterium tuberculosis
SAMN30949435	SRR21689704	WGS	RIVM	SRX17687165	Illumina HiSeq 2500	PAIRED	RANDOM	GENOMIC	ILLUMINA	SRS15218552	SRP399356	['SRX17687165','RIVM0751.bam','882748','SRR21689704','RIVM0751','SRP399356','30949435','SRS15218552','SAMN30949435','bp0','PRJNA882748']	2018	2022-09-23T18:04:00.000Z			NLD	Europe		sputum	Homo sapiens	3	human																					749	749756310	168304128	PRJNA882748								input	tuberculosis: unclassified		Mycobacterium tuberculosis
SAMN26814543	SRR18391657	WGS	VISAVET HEALTH SURVEILLANCE CENTRE	SRX14525745	Illumina MiSeq	PAIRED	PCR	GENOMIC	ILLUMINA	SRS12323951	SRP364942	['SAMN26814543','SRS12323951','SRR18391657','804719','2007_6_M_Fallowdeer','PRJNA804719','26814543','SRP364942','18-027882-Ml07-00984_S13_L001_R1_001.fastq.gz','SRX14525745']	2007	2022-03-21T00:18:00.000Z			ESP	Europe		lymph node	Dama dama	3	fallow deer																					151	151347273	79597590	PRJNA804719			98.01	587152	29	La1.7.1	Other	['input','tree','diff','tbprofiler']	tuberculosis: animal-adapted	La1	Mycobacterium bovis
SAMN08794977	SRR6896327	WGS	SAN RAFFAELE	SRX3846111	Illumina MiSeq	PAIRED	RANDOM	GENOMIC	ILLUMINA	SRS3090418	SRP128089	['SAMN08794977','bp0','PRJNA428596','428596','DH00600299_S32.gatk.bam','SRX3846111','SRS3090418','DH00600299','8794977','DH00600299_WGS','SRP128089','SRR6896327']		2018-03-27T13:25:00.000Z							Homo sapiens	3	human																					408	408851650	254101903	PRJNA428596			99.48	693546	33	lineage4.1.2.1	Sensitive	['tbprofiler','input','tree','diff']	tuberculosis: unclassified		Mycobacterium tuberculosis
SAMEA104600280	ERR2307491	WGS	FZB	ERX2358783	Illumina HiSeq 2500	PAIRED		GENOMIC	ILLUMINA	ERS2211562	ERP105903	['3309-04','8821319','PRJEB24099','ERR2307491','448111','ena-EXPERIMENT-FZB-19-02-2018-14:17:48:275-128','ena-STUDY-FZB-22-12-2017-11:22:56:801-326','ERP105903','ERX2358783','ena-RUN-FZB-19-02-2018-14:17:48:275-128','SAMEA104600280','ERS2211562']		2022-07-13T21:38:00.000Z																														448	448337400	262302653	PRJEB24099			99.52	1380535	47	lineage2.2.1	MDR-TB	['tbprofiler','input','tree','diff']	MTBC		Mycobacterium tuberculosis complex sp.
SAMN41705972	SRR29322296	WGS	NATIONAL INSTITUTE FOR RESEARCH IN TUBERCULOSIS	SRX24838771	Illumina HiSeq 2500	PAIRED	RANDOM	GENOMIC	ILLUMINA	SRS21550361	SRP512448	['SRR29322296','SRS21550361','PRJNA1091824','SRP512448','KL013','SRX24838771','KL013_R1.fastq.gz','SAMN41705972','41705972','1091824','WGSKL12']	2020	2024-06-09T04:48:00.000Z		13.0827 N 80.2707 E	IND	Asia	Chennai	As reported: Mediastinal	Bos indicus	3	zebu																					2716	2716776900	894099159	PRJNA1091824									tuberculosis: animal-adapted	La3	Mycobacterium orygis
SAMEA113537380	ERR11465188	WGS	FZB	ERX10871345	NextSeq 500	PAIRED		GENOMIC	ILLUMINA	ERS15533801	ERP147571	['PRJEB62480','979605','ena-RUN-TAB-22-05-2023-12:53:16:023-5815','ERR11465188','35505757','ERP147571','d05d2f15-c027-4055-b906-d9d6d110849e','ERS15533801','ena-EXPERIMENT-TAB-22-05-2023-12:53:16:023-5814','SAMEA113537380','BTB-1281','ERX10871345']		2023-09-16T09:28:00.000Z			BWA	Africa																										915	915791442	404863102	PRJEB62480			99.37	1624609	50	lineage4.3.4.2.1	Sensitive	['input','diff','Kopanyo','tree','tbprofiler']	tuberculosis: unclassified		Mycobacterium tuberculosis
SAMN42410032	SRR29772522	WGS	INDIAN COUNCIL FOR MEDICAL RESEARCH NATIONAL INSTITUTE OF RESEARCH IN TUBERCULOSIS	SRX25272528	Illumina MiSeq	PAIRED	PCR	GENOMIC	ILLUMINA	SRS21956963	SRP367420	['SRR29772522','bp0','MD119_R1.fastq.gz','SRX25272528','27256637','SAMN42410032','MD119','SRS21956963','42410032','PRJNA822663','822663','SRP367420']	2022	2024-07-11T01:34:00.000Z		13.07265210 N 80.25039808 E	IND	Asia			Homo sapiens	3	human																					1017	1017752684	427426813	PRJNA822663									tuberculosis: unclassified		Mycobacterium tuberculosis
SAMN35220601	SRR24673588	WGS	NIH / NIAID	SRX20453122	NextSeq 2000	PAIRED	RANDOM	GENOMIC	ILLUMINA	SRS17748922	SRP438696	['SRS17748922','35220601','bp0','40153','PRJNA974487','974487','SAMN35220601','SRR24673588','SRP438696','TBPO-3257_lib53229_nextseq_ny0067_151bp.filtered_2_bwa.1.fastq.gz','SRX20453122']	2016	2023-05-19T19:48:00.000Z		41.7151 N 44.8271 E	GEO	Asia		sputum	Homo sapiens	3	human																					711	711235972	268323810	PRJNA974487			99.57	1329549	38	lineage4.3.3	HR-TB	['diff','tbprofiler','tree','input']	tuberculosis: unclassified		Mycobacterium tuberculosis
SAMEA115750197	ERR13291046	WGS	UNIVERSITY OF OXFORD, NUFFIELD DEPARTMENT OF MEDIC	ERX12661532	Illumina NovaSeq 6000	PAIRED	RANDOM PCR	GENOMIC	ILLUMINA	ERS20266484	ERP161058	['1124794','41909155','SAMEA115750197','webin-reads-568b4cd76793','ERP161058','ERS20266484','ERR13291046','PRJEB76547','568b4cd76793','b28b5ff0-515d-42d2-bc0f-19e45ec26bb9','ERX12661532']	2020	2024-08-19T10:35:00.000Z			TWN	Asia																										897	897359176	282717821	PRJEB76547								CRyPTIC_2024	tuberculosis: unclassified		Mycobacterium tuberculosis
SAMEA7548930	ERR4815570	WGS	PUBLIC HEALTH ENGLAND	ERX4685412	Illumina HiSeq 2500	PAIRED	RANDOM	GENOMIC	ILLUMINA	ERS5305582	ERP124941	['experiment.18390','SAMEA7548930','22468327','ERR4815570','project.PHE-TB','773303','PRJEB41201','sample.18390','ERX4685412','run.18390','ERP124941','ERS5305582']		2021-11-10T14:04:00.000Z			GBR	Europe																										320	320247081	134675800	PRJEB41201			99.57	2871671	63	lineage4.8	Sensitive	['diff','CRyPTIC_PHE','tree','tbprofiler','input']	tuberculosis: unclassified		Mycobacterium tuberculosis
SAMEA10029770	ERR7910861	WGS	FZB	ERX7478258	NextSeq 500	PAIRED		GENOMIC	ILLUMINA	ERS7707978	ERP132622	['ena-RUN-FZB-05-01-2022-10:45:57:295-19','ena-STUDY-FZB-22-10-2021-10:26:06:450-343','794636','ERP132622','ERS7707978','SAMEA10029770','ena-EXPERIMENT-FZB-05-01-2022-10:45:57:295-19','ERR7910861','ERX7478258','14-13775','24681738','PRJEB48275']		2022-07-28T01:20:00.000Z			PER	South America						S	S			S		R	S	S			R	R					S			433	433016846	224859899	PRJEB48275	Finci_2022							['input','Finci_2022']	tuberculosis: human-adapted	L4.1.1	Mycobacterium tuberculosis
SAMN37848782	SRR26400001	WGS	UNIVERSITY OF MELBOURNE/ THE PETER DOHERTY INSTITUTE FOR INFECTION AND IMMUNITY	SRX22105730	Illumina HiSeq 4000	PAIRED	RANDOM	GENOMIC	ILLUMINA	SRS19170811	SRP466602	['SRX22105730','SRP466602','bp0','PRJNA1028637','37848782','SAMN37848782','Sample_863_1.fastq.gz','SRR26400001','Sample_863','SRS19170811','1028637']		2023-10-16T19:06:00.000Z		10.8231 N 106.6297 E	VNM	Asia	Ho Chi Minh City	sputum	Homo sapiens	3	human																					431	431912700	180454884	PRJNA1028637			99.46	1663386	55	lineage2.2.1	Sensitive	['diff','tree','tbprofiler','input']	tuberculosis: unclassified		Mycobacterium tuberculosis
SAMN34382822	SRR24326277	WGS	AGRICULTURE AND AGRI-FOOD CANADA	SRX20120607	Illumina NovaSeq 6000	PAIRED	RANDOM	GENOMIC	ILLUMINA	SRS17449649	SRP418573	['AAFC_MAP_#263','34382822','AAFC_MAP_#263_2016-03-16_08','SRR24326277','SAMN34382822','SRS17449649','NS.1755.002.IDT_i7_136---IDT_i5_136.263_R1.fastq.gz','925907','PRJNA925907','SRP418573','SRX20120607']	2020	2023-04-27T16:25:00.000Z			CAN	North America	Ontario	feces	Bos taurus	2	domestic cattle																					499	499997542	166094695	PRJNA925907									NTM: avium complex		Mycobacterium avium subsp. paratuberculosis
SAMN14416730	SRR11662526	WGS	KHON KAEN UNIVERSITY	SRX8223587	Illumina HiSeq 2500	PAIRED	Restriction Digest	GENOMIC	ILLUMINA	SRS6580225	SRP259494	['SRP259494','14416730','SRX8223587','bp0','SRR11662526','SRS6580225','M00324-60_R1.fq.gz','M00324-60','PRJNA613706','613706','SAMN14416730']	2014	2020-05-01T15:20:00.000Z		15.703 N 100.128 E	THA	Asia		sputum	Homo sapiens	3	human																					1324	1324367700	539935784	PRJNA613706								input	tuberculosis: unclassified		Mycobacterium tuberculosis
SAMN29094210	SRR19662836	WGS	NATIONAL MEDICAL RESEARCH CENTER OF PHTHISIOPULMONOLOGY AND INFECTIOUS DISEASES	SRX15712311	DNBSEQ-G50	PAIRED	PCR	GENOMIC	DNBSEQ	SRS13406446	SRP381877	['lib4405_FPI','SRR19662836','SRX15712311','SRP381877','4405_R1.fq.gz','SAMN29094210','849565','PRJNA849565','Mycobacterium tuberculosis 4405_FPI','SRS13406446','29094210','bp0']	2018	2022-06-15T12:20:00.000Z		55.78 N 37.61 E	RUS	Europe	Moscow	sputum	Homo sapiens	3	human																					300	300032800	205479389	PRJNA849565									tuberculosis: unclassified		Mycobacterium tuberculosis
SAMEA3451353	ERR2517629	WGS	RIVM	ERX2536845	Illumina HiSeq 2500	PAIRED	RANDOM	GENOMIC	ILLUMINA	ERS2402307	ERP107973	['ERR2517629','sample.9827','ERP107973','experiment.9827','run.9827','PRJEB26002','493040','ERS2402307','10126966','project.First_10k_genomes_study_set_10','SAMEA3451353','ERX2536845']		2021-10-23T20:18:00.000Z			NLD	Europe										S		S					S	S	S							587	587264503	303532767	PRJEB26002	Walker_2022							['CRyPTIC_RIVM','Napier_2020','Walker_2022','input']	tuberculosis: human-adapted	L4.3.3	Mycobacterium tuberculosis
SAMEA5164988	ERR4022375	WGS	WELLCOME SANGER INSTITUTE	ERX4023763	HiSeq X Ten	PAIRED	RANDOM	GENOMIC	ILLUMINA	ERS2972709	ERP024108	['cc7c74d6-db6e-11e8-a41f-3c4a9275d6c8','512657','SC_EXP_28632_6#205','PRJEB21813','ERS2972709','ERX4023763','SAMEA5164988','ERP024108','SC_RUN_28632_6#205','14628511','ERR4022375','Mycobacteria_in_non_CF_bronchiectasis_patients-sc-4853']		2020-04-18T23:55:00.000Z																														395	395957938	165825501	PRJEB21813									NTM: avium complex		Mycobacterium avium
SAMEA1688510	ERR221565	WGS	SC	ERX196230	Illumina HiSeq 2000	PAIRED	RANDOM	GENOMIC	ILLUMINA	ERS163381	ERP001072	['PRJEB2794','SC_RUN_8718_5#42','ERR221565','SC_EXP_8718_5#42','204548','03011010-sc-2012-08-16T16:11:50Z-1466621','Karonga_Prevention_Study__KPS____whole_genome_sequ','1888701','ERP001072','ERS163381','Karonga_Prevention_Study__KPS____whole_genome_sequencing_in_a_whole_population-sc-2011-12-13T10:33:26Z-2066','SAMEA1688510','ERX196230']	2003	2013-01-23T19:01:00.000Z			MWI	Africa	Karonga	sputum	Homo sapiens	3	human							S						S								319	319397000	148655752	PRJEB2794	Coll_2018		99.8	2937064	66	lineage4.3.4.2.1	Sensitive	['Napier_2020','Menardo_2021','tree','Coll_2018','diff','tbprofiler','input','Karonga_Prevention_Study','Menardo_2018']	tuberculosis: human-adapted	L4.3.4.2.1	Mycobacterium tuberculosis
SAMN38210829	SRR26795152	WGS	HMS	SRX22492690	Illumina HiSeq 4000	SINGLE	cDNA	GENOMIC	ILLUMINA	SRS19505806	SRP471323	['SAMN38210829','SRR26795152','bp0','SRP471323','PRJNA1039243','SRS19505806','Peru7619_R1.fastq.gz','SRX22492690','1039243','38210829','Peru7619','7619']	2011	2023-11-11T23:12:00.000Z			PER	South America		sputum	Homo sapiens	3	human																					159	159553800	80504671	PRJNA1039243								standford	tuberculosis: unclassified		Mycobacterium tuberculosis
SAMEA112825190	ERR11138623	WGS	ST GEORGE'S, UNIVERSITY OF LONDON	ERX10586007	Illumina HiSeq 2500	PAIRED	RANDOM	GENOMIC	ILLUMINA	ERS14832726	ERP135649	['SAMEA112825190','ERP135649','ena-RUN-TAB-22-03-2023-21:49:53:680-186673','PRJEB51057','ERR11138623','955527','ena-EXPERIMENT-TAB-22-03-2023-21:49:53:680-186672','ERS14832726','722325_GD-32','8fdce1f7-2851-496d-b647-968247d8649d','ERX10586007','34198235']	2016	2023-07-25T18:43:00.000Z			KOR	Asia			Homo sapiens	3	human																					363	363972805	160104064	PRJEB51057			99.61	1921435	43	lineage4	Sensitive	['diff','input','tree','tbprofiler']	tuberculosis: unclassified		Mycobacterium tuberculosis
SAMN23583261	SRR17111249	WGS	USDA-NVSL-DBPL	SRX13298503	Illumina MiSeq	PAIRED	RANDOM	GENOMIC	ILLUMINA	SRS11208193	SRP349100	['PRJNA785819','SRS11208193','bp0','20-035360-17_R1.fastq.gz','SRR17111249','20-035360-17','23583261','SRP349100','SRX13298503','SAMN23583261','785819']		2021-12-03T09:47:00.000Z			BGR	Europe			Bos taurus	2	domestic cattle																					590	590151237	345368870	PRJNA785819			98.8	1536299	82	La2	Sensitive	['diff','tbprofiler','input','tree']	tuberculosis: animal-adapted	La2	Mycobacterium caprae
SAMN13567937	SRR10808964	WGS	RADBOUDUMC	SRX7482951	Illumina HiSeq 2000	PAIRED	PCR	GENOMIC	ILLUMINA	SRS5925828	SRP239172	['SAMN13567937','SRP239172','1100332_R1.fastq.gz','bp0','SRX7482951','13567937','SRR10808964','PRJNA595834','SRS5925828','1100332','595834']	2014	2019-12-31T09:05:00.000Z			IDN	Asia	Bandung	sputum	Homo sapiens	3	human																					329	329879928	250086356	PRJNA595834			99.62	1596136	34	lineage4.4.1	Sensitive	['TANDEM','input','tbprofiler','Menardo_2021','diff','tree']	tuberculosis: human-adapted	L4.4.1.1	Mycobacterium tuberculosis
SAMN36619312	SRR25340883	WGS	NIH / NIAID	SRX21080277	Illumina HiSeq 1500	PAIRED	RANDOM	GENOMIC	ILLUMINA	SRS18349827	SRP450367	['bp0','4905','996640','MNTB_087.filtered_2_bwa.1.fastq.gz','SRR25340883','36619312','SRP450367','SRS18349827','PRJNA996640','SAMN36619312','SRX21080277']	2018	2023-07-19T18:35:00.000Z		13.3524 N 74.7868 E	IND	Asia	Manipal	sputum	Homo sapiens	3	human																					617	617719558	249425507	PRJNA996640			99.29	1794468	60	lineage1.1.2	MDR-TB	['input','tree','diff','tbprofiler']	tuberculosis: unclassified		Mycobacterium tuberculosis
SAMEA103928360	ERR2987810	WGS	WELLCOME SANGER INSTITUTE	ERX2990225	Illumina HiSeq 2500	PAIRED	RANDOM	GENOMIC	ILLUMINA	ERS1617528	ERP009820	['ERP009820','Determining_the_methylome_of_Mycobacterium_tuberculosis-sc-3565','PRJEB8783','SC_EXP_22303_8#5','ERR2987810','31f3fdb0-2ede-11e6-a63e-3c4a9275d6c8','SC_RUN_22303_8#5','10684942','ERS1617528','285307','ERX2990225','SAMEA103928360']		2019-05-19T20:31:00.000Z																														26030	26030092650	4655397681	PRJEB8783								input	tuberculosis: human-adapted	L4	Mycobacterium tuberculosis	H37Rv
SAMEA14459868	ERR9786050	WGS	INSTITUTE OF TROPICAL MEDICINE	ERX9333326	Illumina HiSeq 2500	PAIRED	RANDOM	GENOMIC	ILLUMINA	ERS12086815	ERP137916	['ERR9786050','SAMEA14459868','ERX9333326','ERS12086815','PRJEB53138','0efe4541-10cd-4d79-a29f-96d29eadb5f3','ERP137916','844815','28829684','ECF-13-Q132','ena-RUN-TAB-27-05-2022-13:53:26:254-10761','ena-EXPERIMENT-TAB-27-05-2022-13:53:26:253-10760']	2013	2022-06-25T18:12:00.000Z			GMB	Africa		sputum	Homo sapiens	3	human																					967	967999554	598139138	PRJEB53138			99.35	1743120	86	lineage2.2.1	Sensitive	['input','WGS_2011-2014_GMB','tbprofiler','diff','tree']	tuberculosis: unclassified		Mycobacterium tuberculosis
SAMEA115745184	ERR13281468	WGS	UNIVERSITY OF OXFORD, NUFFIELD DEPARTMENT OF MEDIC	ERX12651894	NextSeq 500	PAIRED	RANDOM PCR	GENOMIC	ILLUMINA	ERS20255068	ERP161058	['ERR13281468','ERS20255068','SAMEA115745184','webin-reads-60114c5011ea','ERX12651894','60114c5011ea','PRJEB76547','1124794','41888874','b28b5ff0-515d-42d2-bc0f-19e45ec26bb9','ERP161058']	2020	2024-08-18T13:40:00.000Z			DEU	Europe																										785	785719040	327487079	PRJEB76547								CRyPTIC_2024	tuberculosis: unclassified		Mycobacterium tuberculosis
SAMEA14456069	ERR9792854	WGS	PUBLIC HEALTH AGENCY OF SWEDEN	ERX9340315	Ion Torrent S5 XL	SINGLE	RANDOM	GENOMIC	ION_TORRENT	ERS12080355	ERP137927	['SEA201800358','5f7a55da-d931-4f74-852e-16ca825d27df','PRJEB53147','ena-EXPERIMENT-TAB-30-05-2022-11:16:51:184-11642','844817','ena-RUN-TAB-30-05-2022-11:16:51:184-11643','ERP137927','28800841','ERX9340315','ERS12080355','ERR9792854','SAMEA14456069']	2018	2022-06-25T10:10:00.000Z			SWE	Europe			Homo sapiens	3	human																					308	308715434	241536586	PRJEB53147									tuberculosis: unclassified		Mycobacterium tuberculosis
SAMEA13166484	ERR8980227	WGS	IRISH MYCOBACTERIA REFERENCE LABORATORY (IMRL)	ERX8523999	Illumina MiSeq	PAIRED		GENOMIC	ILLUMINA	ERS10770063	ERP125870	['ena-STUDY-Irish Mycobacteria Reference Laboratory (IMRL)-15-12-2020-14:28:26:156-82','ena-RUN-TAB-01-03-2022-15:27:51:148-153731','ERP125870','ERR8980227','26363614','16IE02','ERS10770063','729333','ena-EXPERIMENT-TAB-01-03-2022-15:27:51:148-153730','PRJEB42011','ERX8523999','SAMEA13166484']	2016	2022-03-15T05:04:00.000Z			IRL	Europe			Homo sapiens	3	human																					254	254154436	147657055	PRJEB42011								input	tuberculosis: unclassified		Mycobacterium tuberculosis
SAMN03246441	SRR1723709	WGS	INSTITUTE OF PATHOGEN BIOLOGY, CAMS&PUMC	SRX816964	Illumina Genome Analyzer IIx	SINGLE	RANDOM	GENOMIC	ILLUMINA	SRS797191	SRP051327	['PRJNA268900','SRP051327','SRR1723709','SRX816964','07DS18137 WGS','SRS797191','SAMN03246441','3246441','07DS18137','07DS18137.fastq.bz2','268900']	2007	2015-01-14T02:53:00.000Z			CHN	Asia	Hunan	sputum	Homo sapiens	3	human																					269	269971992	181470869	PRJNA268900								['Napier_2020','Nimmo_2024']	tuberculosis: human-adapted	L2.2.1	Mycobacterium tuberculosis
SAMEA104447167	ERR2228885	WGS	STATENS SERUM INSTITUT	ERX2282224	NextSeq 500	PAIRED	RANDOM	GENOMIC	ILLUMINA	ERS2065109	ERP022352	['PRJEB20214','ERS2065109','ERX2282224','8234774','DKC2-0092','ERP022352','ERR2228885','ena-EXPERIMENT-STATENS SERUM INSTITUT-21-12-2017-12:46:39:819-98','388615','ena-STUDY-STATENS SERUM INSTITUT-03-04-2017-09:47:03:433-394','ena-RUN-STATENS SERUM INSTITUT-21-12-2017-12:46:39:819-98','SAMEA104447167']	2004	2017-12-22T14:42:00.000Z			DNK	Europe		sputum	Homo sapiens	3	human																					398	398583978	204133831	PRJEB20214								['Napier_2020','input','outbreak_1112-15_DNK']	tuberculosis: human-adapted	L4.8	Mycobacterium tuberculosis
SAMEA112805684	ERR11081962	WGS	FZB	ERX10529331	NextSeq 500	PAIRED		GENOMIC	ILLUMINA	ERS14813230	ERP010814	['6212-08','ena-STUDY-FZB-22-06-2015-17:16:39:392-292','33893781','ena-RUN-TAB-22-03-2023-09:39:46:235-142241','ERP010814','PRJEB9680','ERR11081962','SAMEA112805684','ena-EXPERIMENT-TAB-22-03-2023-09:39:46:235-142240','287903','ERX10529331','ERS14813230']		2023-07-21T04:11:00.000Z																														451	451175844	209901180	PRJEB9680			99.51	1603985	55	lineage3.1.2	Sensitive	['tbprofiler','tree','input','diff']	tuberculosis: unclassified		Mycobacterium tuberculosis
SAMN02934367	SRR1524093	ChIP-Seq	ISB	SRX660858	Illumina Genome Analyzer IIx	SINGLE	ChIP	GENOMIC	ILLUMINA	SRS665843	SRP044777	['2934367','Chipseq_Rv0302_B411','Rv0302_B411','SAMN02934367','SRR1524093','255984','SRP044777','SRS665843','PRJNA255984','SRX660858','66_6_64RFAAXX_090612_ChIP_411_MTB_Rv0302_TETR_Genome_sorted.bam']	2014	2014-10-20T12:57:00.000Z		47.6097 N 122.3331 W	USA	North America	Washington,Seattle		Homo sapiens	3	human																					1639	1639956120	801725869	PRJNA255984									tuberculosis: human-adapted	L4	Mycobacterium tuberculosis	H37Rv
SAMEA114442999	ERR13243530	WGS	SEOUL NATIONAL UNIVERSITY	ERX12614279	Illumina MiSeq	PAIRED	RANDOM	GENOMIC	ILLUMINA	ERS16430783	ERP151439	['GReAT_KR_368','PRJEB66375','ERR13243530','webin-reads-GReAT_KR_368','41765942','ERX12614279','ERP151439','SAMEA114442999','1022751','c7f31963-9edb-49ef-a000-987e031fb6cb','ERS16430783']	2016	2024-08-07T02:45:00.000Z			KOR	Asia		sputum	Homo sapiens	3	human																					818	818739064	493866683	PRJEB66375									tuberculosis: unclassified		Mycobacterium tuberculosis
SAMN18146230	SRR13861595	WGS	UNIVERISTY OF ANTWERP	SRX10242548	Illumina HiSeq 2500	PAIRED		GENOMIC	ILLUMINA	SRS8383791	SRP308980	['STUDYSPUTUM0500K-FASTA31-MPER8.69-CONTPaer-CPER91.31-SEED2139414198.R1.fastq.gz','SRP308980','PRJNA706121','SRS8383791','SRR13861595','SPUTUM0500K-FASTA31-MPER8.69-CONTPaer-CPER91.31-SEED2139414198','bp0','SRX10242548','SAMN18146230','18146230','706121','ID2139414198']	2021	2021-03-05T03:52:00.000Z						simulated/in silico																								150	150000000	80475334	PRJNA706121								['laboratory_synthetic','denylist','input']	tuberculosis: human-adapted	L4	Mycobacterium tuberculosis	H37Rv
SAMEA12616929	ERR8158089	WGS	IBV_CSIC	ERX7722966	Illumina MiSeq	PAIRED	RANDOM	GENOMIC	ILLUMINA	ERS10223361	ERP135069	['ERS10223361','ERR8158089','PRJEB50491','WGS_MTB_outbreak','SAMEA12616929','ERP135069','ERX7722966','32808586','925769','5171825']		2023-01-23T06:24:00.000Z																														548	548536207	272790786	PRJEB50491			99.24	1808364	82	lineage2.2.1	Sensitive	['diff','tree','input','tbprofiler']	tuberculosis: unclassified		Mycobacterium tuberculosis
SAMEA9070786	ERR6362204	WGS	Swiss-TPH	ERX5627994	Illumina NovaSeq 6000	SINGLE	RANDOM	GENOMIC	ILLUMINA	ERS6799093	ERP129488	['WGS RR-TB Khayelitsha','ERR6362204','ERX5627994','ERP129488','G45166_1','PRJEB45389','ERS6799093','737713','20453760','SAMEA9070786']		2021-10-13T18:03:00.000Z			ZAF	Africa																										391	391315208	118349290	PRJEB45389								R-RR_HIVcoinf_ZAF	tuberculosis: unclassified		Mycobacterium tuberculosis
SAMN03246611	SRR1723894	WGS	INSTITUTE OF PATHOGEN BIOLOGY, CAMS&PUMC	SRX817149	Illumina HiSeq 2500	SINGLE	RANDOM	GENOMIC	ILLUMINA	SRS797360	SRP051327	['SAMN03246611','SRX817149','07HR24178.fastq.bz2','SRS797360','SRP051327','268900','07HR24178','PRJNA268900','07HR24178 WGS','SRR1723894','3246611']	2007	2015-01-14T09:59:00.000Z			CHN	Asia	Guizhou	sputum	Homo sapiens	3	human																					747	747311928	483018612	PRJNA268900								['Napier_2020','input']	tuberculosis: human-adapted	L4.5	Mycobacterium tuberculosis
SAMN38210855	SRR26795754	WGS	HMS	SRX22492760	Illumina HiSeq 4000	SINGLE	cDNA	GENOMIC	ILLUMINA	SRS19505875	SRP471323	['38210855','SRX22492760','SRP471323','SAMN38210855','SRS19505875','7645','bp0','1039243','Peru7645_R1.fastq.gz','Peru7645','SRR26795754','PRJNA1039243']	2011	2023-11-11T23:14:00.000Z			PER	South America		sputum	Homo sapiens	3	human																					301	301746000	151560460	PRJNA1039243								standford	tuberculosis: unclassified		Mycobacterium tuberculosis
SAMEA7282536	ERR4560325	WGS	ISTITUTO ZOOPROFILATTICO SPERIMENTALE DELLA LOMBAR	ERX4496221	Illumina MiSeq	PAIRED	RANDOM	GENOMIC	ILLUMINA	ERS5043134	ERP123263	['ERS5043134','ena-EXPERIMENT-IZSLER-03-09-2020-10:27:45:691-23','ERR4560325','16363347','ena-STUDY-IZSLER-04-08-2020-14:44:20:130-2130','SAMEA7282536','ERP123263','ERX4496221','PRJEB39713','MAP_390_16','ena-RUN-IZSLER-03-09-2020-10:27:45:691-23','667398']	2016	2020-11-05T19:32:00.000Z			ITA	Europe		feces	Bos taurus	2	bovine																					169	169638234	105109533	PRJEB39713									NTM: avium complex		Mycobacterium avium subsp. paratuberculosis
SAMEA7553126	ERR4819760	WGS	PUBLIC HEALTH ENGLAND	ERX4689602	Illumina MiSeq	PAIRED	RANDOM	GENOMIC	ILLUMINA	ERS5309772	ERP124941	['ERX4689602','ERS5309772','project.PHE-TB','sample.22581','experiment.22581','22472517','773303','ERP124941','SAMEA7553126','ERR4819760','run.22581','PRJEB41201']		2021-11-10T22:24:00.000Z			GBR	Europe																										416	416859804	246275013	PRJEB41201			99.81	1729281	58	lineage4.3.4.2	Sensitive	['input','diff','CRyPTIC_PHE','tbprofiler','tree']	tuberculosis: unclassified		Mycobacterium tuberculosis
SAMN18118065	SRR13837632	WGS	UNIVERISTY OF ANTWERP	SRX10215889	Illumina HiSeq 2500	PAIRED		GENOMIC	ILLUMINA	SRS8360653	SRP308980	['SRX10215889','SAMN18118065','SRP308980','SRS8360653','COV10-FASTA44-MCOV10-CONTMabs-CPER1-SEED883623559','bp0','SRR13837632','PRJNA706121','18118065','STUDYCOV10-FASTA44-MCOV10-CONTMabs-CPER1-SEED883623559.R1.fastq.gz','706121','ID883623559']	2021	2021-03-03T03:51:00.000Z						simulated/in silico																								44	44560500	23504511	PRJNA706121								['input','laboratory_synthetic','denylist']	tuberculosis: human-adapted	L4	Mycobacterium tuberculosis	H37Rv
SAMN26429356	SRR18218642	AMPLICON	RUTGERS NEW JERSEY MEDICAL SCHOOL	SRX14365058	Illumina MiSeq	SINGLE	PCR	SYNTHETIC	ILLUMINA	SRS12178227	SRP362443	['S54','bp0','812767','SAMN26429356','SRX14365058','SRP362443','glpK-10X-D16-ND10','26429356','54_S54_L001_R1_001.fastq','SRR18218642','PRJNA812767','SRS12178227']	2020	2022-03-04T07:45:00.000Z			USA	North America	Newark, NJ	As reported: laboratory strain																								24	24356002	7701121	PRJNA812767									tuberculosis: unclassified		Mycobacterium tuberculosis
SAMN19657640	SRR14782298	WGS	SIMON FRASER UNIVERSITY	SRX11115567	NextSeq 500	PAIRED	RANDOM	GENOMIC	ILLUMINA	SRS9179553	SRP323639	['PRJNA736718','SAMN19657640','bp0','736718','SRP323639','TB-111-19142-19_S123','TB-111-19142-19_S123_R1_001.fastq.gz','SRR14782298','SRS9179553','19657640','SRX11115567']	2019	2021-06-11T23:58:00.000Z		47.03278 N 28.89972 E	MDA	Europe			Homo sapiens	3	human																					791	791551664	329255078	PRJNA736718			99.47	1479348	50	lineage2.2.1	HR-TB	['tbprofiler','input','diff','tree']	tuberculosis: unclassified		Mycobacterium tuberculosis
SAMN15403720	SRR12399298	AMPLICON	GENOSCREEN	SRX8897826	NextSeq 500	PAIRED	PCR	GENOMIC	ILLUMINA	SRS7156599	SRP276358	['SRX8897826','SRP276358','643157','DRC_Deeplex81','bp0','13-17','13-17_S50_R1_001.fastq.gz','SAMN15403720','SRS7156599','SRR12399298','PRJNA643157','15403720']	2016	2020-08-06T09:56:00.000Z			COD	Africa		sputum	Homo sapiens	3	human																					60	60779224	27943678	PRJNA643157									tuberculosis: unclassified		Mycobacterium tuberculosis
SAMEA115163075	ERR12544117	WGS	NATIONAL INSTITUTE OF HEALTH DR. RICARDO JORGE	ERX11918444	NextSeq 550	PAIRED	RANDOM	GENOMIC	ILLUMINA	ERS17970869	ERP111748	['39687731','ERX11918444','ERR12544117','SAMEA115163075','PT_TB0778','ERS17970869','505027','ERP111748','INSA_27102018','PRJEB29446']	2023	2024-02-03T14:03:00.000Z			PRT	Europe																										447	447155092	200922789	PRJEB29446			99.69	1567784	55	lineage4.3.4.1	Sensitive	['input','tbprofiler','tree','diff']	tuberculosis: unclassified		Mycobacterium tuberculosis
SAMEA6990865	ERR4276911	WGS	FZB	ERX4231538	NextSeq 500	PAIRED		GENOMIC	ILLUMINA	ERS4758960	ERP122226	['SAMEA6990865','7013-16','ena-EXPERIMENT-FZB-19-06-2020-08:24:38:341-62','ERP122226','15769216','ERS4758960','ena-STUDY-FZB-09-06-2020-11:38:59:040-283','ERR4276911','PRJEB38780','ena-RUN-FZB-19-06-2020-08:24:38:341-62','ERX4231538','656053']		2020-08-15T07:05:00.000Z																														447	447083075	181447220	PRJEB38780			99.27	1692454	50	lineage4.2.2.2	MDR-TB	['tbprofiler','diff','tree','input']	MTBC		Mycobacterium tuberculosis complex sp.
SAMD00179192	DRR185119	WGS	RIT_JATA	DRX175598	Illumina MiSeq	PAIRED	RANDOM	GENOMIC	ILLUMINA	DRS114017	DRP005596	['PRJDB8553','DRS114017','13323265','SAMD00179192','DRR185119','590380','DRX175598','DRP005596']		2019-11-18T19:31:00.000Z			VNM	Asia	Hanoi																									655	655609572	432182005	PRJDB8553								['Menardo_2021','Napier_2020']	tuberculosis: human-adapted	L2.1	Mycobacterium tuberculosis
SAMN41685676	SRR29289120	WGS	FIND, THE FOUNDATION FOR INNOVATIVE NEW DIAGNOSTICS	SRX24806540	Illumina HiSeq 2000	PAIRED	RANDOM	GENOMIC	ILLUMINA	SRS21521423	SRP511884	['41685676','SRX24806540','SRS21521423','PRJNA1120243','1120243','bp0','SAMN41685676','SRP511884','D-0550-19','D-0550-19_414-20','414-20_R1.fastq.gz','SRR29289120']	2019	2024-06-05T06:37:00.000Z			PAK	Asia			Homo sapiens	3	human																					334	334295470	155110619	PRJNA1120243									tuberculosis: unclassified		Mycobacterium tuberculosis
SAMN33573832	SRR23691411	WGS	BJCHILDTBREASEARCH	SRX19553764	Illumina HiSeq 1000	PAIRED	RANDOM	GENOMIC	ILLUMINA	SRS16938514	SRP425395	['TBA204.L350_TBA204_1.fastq.gz','SRP425395','SRS16938514','SRX19553764','TBA204','SAMN33573832','SRR23691411','940524','bp0','PRJNA940524','33573832']	2012	2023-03-02T22:36:00.000Z		39.3434 N 117.3616 E	CHN	Asia	Tianjin	bronchoalveolar lavage	Homo sapiens	3	human																					800	800000100	322116845	PRJNA940524			99.46	1848531	59	lineage2.2.1	Sensitive	['diff','tree','tbprofiler','input']	tuberculosis: unclassified		Mycobacterium tuberculosis
SAMEA7526968	ERR4798410	WGS	FOUNDATION FOR MEDICAL RESEARCH INDIA	ERX4667832	NextSeq 500	PAIRED	RANDOM	GENOMIC	ILLUMINA	ERS5283440	ERP124850	['773292','PRJEB41116','ERP124850','ERS5283440','ERX4667832','experiment.14914','ERR4798410','run.14914','sample.14914','22460530','SAMEA7526968','project.Mumbai']		2021-11-10T01:28:00.000Z			IND	Asia	Mumbai					S	S				R		S	S							S		R	S		731	731206024	321620416	PRJEB41116	Walker_2022							['Walker_2022','CRyPTIC_IND','input']	tuberculosis: unclassified		Mycobacterium tuberculosis
SAMEA7525016	ERR4796560	WGS	FOUNDATION FOR MEDICAL RESEARCH INDIA	ERX4665974	NextSeq 500	PAIRED	RANDOM	GENOMIC	ILLUMINA	ERS5281491	ERP124850	['ERR4796560','ERP124850','project.Mumbai','sample.1285','ERS5281491','SAMEA7525016','PRJEB41116','run.1285','experiment.1285','22458581','ERX4665974','773292']		2021-11-09T21:59:00.000Z			IND	Asia	Mumbai					S	S			R	R	R	S	R				R		S	S	S	R	S	R	701	701163300	298481415	PRJEB41116	['CRyPTIC_reuse_table','Walker_2022']		99.37	1609493	51	lineage2.2.1	Pre-XDR-TB	['input','CRyPTIC_IND','tree','CRyPTIC_reuse_table','diff','Walker_2022','tbprofiler']	tuberculosis: unclassified		Mycobacterium tuberculosis
SAMEA7526492	ERR4797939	WGS	FOUNDATION FOR MEDICAL RESEARCH INDIA	ERX4667357	NextSeq 500	PAIRED	RANDOM	GENOMIC	ILLUMINA	ERS5282965	ERP124850	['experiment.12931','773292','ERS5282965','ERR4797939','run.12931','ERP124850','sample.12931','SAMEA7526492','PRJEB41116','22460055','ERX4667357','project.Mumbai']		2021-11-09T23:09:00.000Z			IND	Asia	Mumbai					S	S				S		S	S							S		S	S		621	621396600	271684176	PRJEB41116	Walker_2022		99.44	1621053	49	lineage2.2.1	MDR-TB	['tbprofiler','diff','tree','CRyPTIC_IND','input','Walker_2022']	tuberculosis: unclassified		Mycobacterium tuberculosis
SAMN15703081	SRR12395059	WGS	WADSWORTH CENTER	SRX8893411	MinION	SINGLE	RANDOM	GENOMIC	OXFORD_NANOPORE	SRS7152433	SRP276100	['SRX8893411','IDR1900043324-01-01.fastq.gz','SRS7152433','SRR12395059','IDR1900043324-01-01','SRP276100','PRJNA650381','bp0','SAMN15703081','15703081','A195','650381']	2019	2020-08-05T13:29:00.000Z		40.571349 N 74.63753988 W	USA	North America	RARITAN	As reported: SPT	Homo sapiens	3	human																					562	562704140	515747279	PRJNA650381									tuberculosis: unclassified		Mycobacterium tuberculosis
SAMEA11761333	ERR8025530	WGS	DST/NRF CENTRE OF EXCELLENCE FOR BIOMEDICAL TB RES	ERX7591118	Illumina NovaSeq 6000	PAIRED	RANDOM PCR	GENOMIC	ILLUMINA	ERS9408722	ERP127235	['ERR8025530','ERX7591118','798337','ERP127235','R22911','SAMEA11761333','ERS9408722','ena-EXPERIMENT-TAB-17-01-2022-09:26:01:255-17566','ena-RUN-TAB-17-01-2022-09:26:01:255-17567','ena-STUDY-DST/NRF Centre of Excellence for Biomedical TB research, SAMRC Centre for TB Research-24-02-2021-10:13:08:178-1231','25051445','PRJEB43283']	2013	2022-03-20T09:13:00.000Z			ZAF	Africa		sputum	Homo sapiens	3	human																					735	735818548	508672185	PRJEB43283			99.24	1644328	50	lineage2.2.2	Pre-XDR-TB	['tree','tbprofiler','diff','input']	tuberculosis: unclassified		Mycobacterium tuberculosis
SAMD00142658	DRR188758	WGS	RIT_JATA	DRX179223	Illumina MiSeq	PAIRED	other	GENOMIC	ILLUMINA	DRS201244	DRP007602	['20795983','PRJDB7494','DRX179223','754720','DRP007602','SAMD00142658','DRR188758','DRS201244']	2017	2021-08-14T17:25:00.000Z			JPN	Asia	Chugoku-Shikoku		Homo sapiens	3	human																					611	611883073	379477537	PRJDB7494			99.69	1419806	94	lineage2.2.1	Sensitive	['diff','tree','tbprofiler','input']	tuberculosis: unclassified		Mycobacterium tuberculosis
SAMN21617017	SRR16058244	WGS	PUBLIC HEALTH ONTARIO	SRX12345102	Illumina MiSeq	PAIRED	RANDOM	GENOMIC	ILLUMINA	SRS10317481	SRP338617	['SRS10317481','SRX12345102','21617017','2019-605','SAMN21617017','2019-605_R1.fastq.gz','766079','PRJNA766079','bp0','SRR16058244','SRP338617']	2019	2021-09-24T21:55:00.000Z			CAN	North America	Ontario		Homo sapiens	3	human					S		S					S	S								429	429377220	263119933	PRJNA766079	CRyPTIC_WHO2021_PMC7612554		99.69	1147820	74	lineage4.8	Sensitive	['Walker_2022','tree','input','diff','tbprofiler']	tuberculosis: unclassified		Mycobacterium tuberculosis
SAMN41664221	SRR29274029	WGS	FIND, THE FOUNDATION FOR INNOVATIVE NEW DIAGNOSTICS	SRX24791519	Illumina HiSeq 2000	PAIRED	RANDOM	GENOMIC	ILLUMINA	SRS21508742	SRP511583	['SRP511583','SRX24791519','SRS21508742','EUST11416','EUST11416_lib73_R1.fastq.gz','41664221','PRJNA1119915','bp0','1119915','SRR29274029','SAMN41664221']	2017-06	2024-06-04T09:43:00.000Z			ROU	Europe			Homo sapiens	3	human																					653	653339019	282090846	PRJNA1119915									tuberculosis: unclassified		Mycobacterium tuberculosis
SAMN08376351	SRR6480486	WGS	RADBOUDUMC	SRX3570296	Illumina HiSeq 2000	PAIRED	PCR	GENOMIC	ILLUMINA	SRS2841294	SRP130118	['8376351','Index73_20_1.fq.gz','SRP130118','PRJNA430531','Index73_20','430531','SRX3570296','bp0','SAMN08376351','SRS2841294','900443','SRR6480486']	2011				IDN	Asia	Bandung	cerebrospinal fluid	Homo sapiens	3	human																					627	627416130	455189883	PRJNA430531			99.52	1980889	42	lineage4.1.2.1	Sensitive	['input','diff','tbprofiler']	tuberculosis: human-adapted	L4.1.1	Mycobacterium tuberculosis	X-type
SAMEA7525348	ERR4831482	WGS	SAN RAFFAELE SCIENTIFIC INSTITUTE	ERX4701466	NextSeq 500	PAIRED	RANDOM	GENOMIC	ILLUMINA	ERS5281822	ERP125017	['ERX4701466','experiment.31506','SAMEA7525348','ERP125017','ERS5281822','773343','sample.31506','PRJEB41276','ERR4831482','project.Pakistan_BDQ','22458912','run.31506']		2021-11-11T11:53:00.000Z			PAK	Asia						S				S	S	R	S	S				R		S	S	S	R	S	R	299	299562138	138817974	PRJEB41276	CRyPTIC_reuse_table							['CRyPTIC_SanRaffaele_Pakistan','input','CRyPTIC_reuse_table']	tuberculosis: unclassified		Mycobacterium tuberculosis
SAMN17119523	SRR13395927	WGS	CORNELL UNIVERSITY	SRX9814937	Illumina HiSeq 2500	PAIRED	RANDOM	GENOMIC	ILLUMINA	SRS7998685	SRP301093	['17119523','SRX9814937','SRR13395927','686527','5774_2708_25527_H3NF2ADXX_MAP20_AAGAGGCA_ACTGCATA_R1.fastq.gz','SRS7998685','PRJNA686527','bp0','SAMN17119523','MAP020','5774_2708_25527_H3NF2ADXX','SRP301093']	2004	2021-01-09T22:53:00.000Z			USA	North America	Petersburgh, NY (Evergreen Farm)	lymph node	Bos taurus	2	domestic cattle																					313	313917494	143691627	PRJNA686527									NTM: avium complex		Mycobacterium avium subsp. paratuberculosis
SAMN31031223	SRR21732898	WGS	MDUPHL	SRX17728686	NextSeq 500	PAIRED	RANDOM	GENOMIC	ILLUMINA	SRS15258144	SRP399923	['SRX17728686','857537','SRS15258144','SAMN31031223','AUSMDU00040699','31031223','SRP399923','SRR21732898','AUSMDU00040699_S163_R1_001.fastq.gz','PRJNA857537']	2019	2022-09-28T00:55:00.000Z			AUS	Oceania	Victoria		Homo sapiens	3	human																					540	540883074	236799255	PRJNA857537			99.41	1615741	56	lineage3	Sensitive	['input','tree','diff','tbprofiler']	tuberculosis: unclassified		Mycobacterium tuberculosis
SAMN13813817	SRR10869319	WGS	UCT	SRX7538990	Illumina HiSeq 2500	PAIRED	RANDOM	GENOMIC	ILLUMINA	SRS5977566	SRP241186	['SRR10869319','bp0','C444_R1_001.fastq.gz','102','SRS5977566','600338','SAMN13813817','C444','PRJNA600338','13813817','SRX7538990','SRP241186']	2019	2020-01-10T13:35:00.000Z		33.9249 S 18.4241 E	ZAF	Africa		sputum	Homo sapiens	3	human																					461	461689446	194510230	PRJNA600338								['input','Menardo_2021']	tuberculosis: human-adapted	L4	Mycobacterium tuberculosis
SAMN08629006	SRR6797501	WGS	SAN RAFFAELE	SRX3756196	Illumina HiSeq 2500	PAIRED	RANDOM	GENOMIC	ILLUMINA	SRS3011890	SRP128089	['131674_WGS','SRS3011890','131674_191016_BGD_210916.gatk.bam','428596','SRX3756196','PRJNA428596','SAMN08629006','8629006','SRR6797501','131674','SRP128089','bp0']		2018-03-02T06:26:00.000Z							Homo sapiens	3	human																					132	132071438	52661666	PRJNA428596								input	tuberculosis: unclassified		Mycobacterium tuberculosis
SAMEA110046466	ERR9786897	WGS	INSTITUTE OF TROPICAL MEDICINE	ERX9334173	Illumina HiSeq 2500	PAIRED	RANDOM	GENOMIC	ILLUMINA	ERS12087662	ERP137916	['SAMEA110046466','ena-EXPERIMENT-TAB-27-05-2022-13:53:26:521-12454','844815','ERP137916','ERX9334173','0efe4541-10cd-4d79-a29f-96d29eadb5f3','29174727','ena-RUN-TAB-27-05-2022-13:53:26:521-12455','ERR9786897','PRJEB53138','ERS12087662','ECF-14-R293']	2014	2022-06-25T18:17:00.000Z			GMB	Africa		sputum	Homo sapiens	3	human																					849	849430142	591905795	PRJEB53138			99.62	811444	46	lineage4.1	Sensitive	['input','tree','diff','WGS_2011-2014_GMB','tbprofiler']	tuberculosis: unclassified		Mycobacterium tuberculosis
SAMEA2783558	ERR751987	WGS	SC	ERX695669	Illumina HiSeq 2000	PAIRED	RANDOM	GENOMIC	ILLUMINA	ERS553303	ERP006738	['ERS553303','SC_RUN_14722_4#76','SC_EXP_14722_4#76','3337480','14674-sc-2108408','ERX695669','ERP006738','SAMEA2783558','The_interaction_between_the_host_and_pathogen_genetics_in_susceptibility_to_pulmonary_tuberculosis-sc-3274','272028','PRJEB7056','ERR751987']	2005	2016-01-09T04:41:00.000Z			THA	Asia																										693	693025800	386848185	PRJEB7056			99.26	1549988	35	lineage1.1.1	Sensitive	['Napier_2020','diff','Menardo_2021','tbprofiler','tree','input']	tuberculosis: human-adapted	L1.1.1	Mycobacterium tuberculosis
SAMEA112802477	ERR11068692	WGS	FZB	ERX10515622	NextSeq 2000	PAIRED		GENOMIC	ILLUMINA	ERS14810023	ERP010814	['ena-STUDY-FZB-22-06-2015-17:16:39:392-292','ERX10515622','ERS14810023','ena-RUN-TAB-21-03-2023-12:28:22:931-127866','ERP010814','22006200','ERR11068692','ena-EXPERIMENT-TAB-21-03-2023-12:28:22:930-127865','287903','SAMEA112802477','PRJEB9680','33854533']		2023-07-21T02:10:00.000Z																														411	411201388	136730693	PRJEB9680								input	tuberculosis: unclassified		Mycobacterium tuberculosis
SAMN08892554	SRR6964537	WGS	SAN RAFFAELE	SRX3906522	Illumina HiSeq 2500	PAIRED	RANDOM	GENOMIC	ILLUMINA	SRS3142614	SRP128089	['SRR6964537','428596','140075_WGS','140075','bp0','SAMN08892554','SRP128089','SRX3906522','8892554','140075_060916_100.gatk.bam','SRS3142614','PRJNA428596']		2018-04-09T04:28:00.000Z			PAK	Asia			Homo sapiens	3	human		S			S		S	S	S			S	S	R				R			409	409757143	210192963	PRJNA428596	CRyPTIC_WHO2021_PMC7612554		99.36	1621082	36	lineage3	Sensitive	['tbprofiler','input','Walker_2022','Menardo_2021','diff','tree']	tuberculosis: human-adapted	L3	Mycobacterium tuberculosis
SAMN31695770	SRR22263521	AMPLICON	UNIVERSITY OF WISCONSIN-MADISON	SRX18239878	Illumina MiSeq	PAIRED	PCR	GENOMIC	ILLUMINA	SRS15735739	SRP407506	['31695770','SRX18239878','SRP407506','bp0','SAMN31695770','P31-220-20-RLL-gr7-S6_S88_L001_R1_001.fastq','SRR22263521','SRS15735739','900591','PRJNA900591','P31-220-20-RLL-gr7-S6_S88']	2021-08	2022-11-11T14:44:00.000Z			USA	North America	Pittsburgh	lung	Macaca fascicularis	3	crab-eating macaque																					69	69751128	50831650	PRJNA900591									tuberculosis: human-adapted	L4	Mycobacterium tuberculosis	Erdman
SAMN05824532	SRR4295163	WGS	CENTERS FOR DISEASE CONTROL AND PREVENTION	SRX2190600	Illumina MiSeq	PAIRED	RANDOM	GENOMIC	ILLUMINA	SRS1713172	SRP090452	['SRP090452','SRR4295163','PRJNA344472','SAMN05824532','SRS1713172','2015-22-80','2015-22-80_S14_L001_R1_001.fastq','SRX2190600','5824532','344472']	2016	2016-09-26T13:48:00.000Z			USA	North America	Pennsylvania	As reported: PA-Patient	Homo sapiens	3	human																					495	495402052	342211587	PRJNA344472									NTM: avium complex		Mycobacterium intracellulare subsp. chimaera
SAMN41664478	SRR29273615	WGS	FIND, THE FOUNDATION FOR INNOVATIVE NEW DIAGNOSTICS	SRX24791317	Illumina HiSeq 2000	PAIRED	RANDOM	GENOMIC	ILLUMINA	SRS21508541	SRP511583	['bp0','PRJNA1119915','1119915','SRX24791317','SAMN41664478','EUST16763','SRR29273615','41664478','EUST16763_lib71_R1.fastq.gz','SRP511583','SRS21508541']	2017-09	2024-06-04T09:41:00.000Z			ROU	Europe			Homo sapiens	3	human																					717	717382541	311315531	PRJNA1119915									tuberculosis: unclassified		Mycobacterium tuberculosis
SAMN43535159	SRR30629567	WGS	MINISTRY OF PUBLIC HEALTH (THAILAND)	SRX26051267	NextSeq 500	PAIRED	RANDOM	GENOMIC	ILLUMINA	SRS22621702	SRP503470	['SRX26051267','SRP503470','MTBCR170265','833906','PRJNA833906','MTBCR170265_S88_1.fastq.gz','SRR30629567','43535159','SAMN43535159','SRS22621702']	2017	2024-09-11T03:40:00.000Z		19.9105 N 99.8406 E	THA	Asia	Chiang Rai	sputum	Homo sapiens	3	human																					217	217451108	99264783	PRJNA833906									tuberculosis: human-adapted	L2.2	Mycobacterium tuberculosis
SAMN18648494	SRR14165032	WGS	STANFORD UNIVERSITY	SRX10533315	NextSeq 550	PAIRED	RANDOM	GENOMIC	ILLUMINA	SRS8656588	SRP289688	['SAMN18648494','T3-DNA-M013016-S222_R1.fastq.gz','bp0','ms_612','T3-DNA-M013016-S222','SRX10533315','671770','SRR14165032','18648494','SRS8656588','PRJNA671770','SRP289688']	2018	2021-04-07T13:41:00.000Z			BRA	South America	Mato Grosso do Sul, Campo Grande	sputum	Homo sapiens	3	human																					227	227031896	85848537	PRJNA671770			99.77	1272784	41	lineage4.3.3	Sensitive	['diff','standford','tree','tbprofiler','input']	tuberculosis: unclassified		Mycobacterium tuberculosis
SAMEA115880305	ERR13431991	WGS	ST JAMES'S HOPSITAL	ERX12802294	Illumina MiniSeq	PAIRED	PCR	GENOMIC	ILLUMINA	ERS20729458	ERP158935	['ERS20729458','ERR13431991','cc67b5fc-c9f7-4fb2-b822-825eaf48cad4','42937611','1094277','PRJEB74244','ERX12802294','ena-RUN-TAB-30-07-2024-16:40:24:268-114563','09IE07','SAMEA115880305','ERP158935','ena-EXPERIMENT-TAB-30-07-2024-16:40:24:267-114562']	2009	2024-08-22T11:38:00.000Z			IRL	Europe			Homo sapiens	3	human																					485	485040992	283760404	PRJEB74244									tuberculosis: unclassified		Mycobacterium tuberculosis
SAMEA6599658	ERR6057672	WGS	WELLCOME SANGER INSTITUTE	ERX5696539	HiSeq X Ten	PAIRED	RANDOM	GENOMIC	ILLUMINA	ERS4363932	ERP024108	['ERX5696539','SC_RUN_34154_8#237','512657','ERP024108','SC_EXP_34154_8#237','SAMEA6599658','51a6f496-532e-11ea-a08b-fa163e2f1184','PRJEB21813','Mycobacteria_in_non_CF_bronchiectasis_patients-sc-4853','ERR6057672','ERS4363932','19707041']		2021-06-30T10:41:00.000Z																														270	270818500	121198138	PRJEB21813									NTM: avium complex		Mycobacterium avium
SAMD00117800	DRR130092	WGS	NIID	DRX122830	Illumina MiSeq	PAIRED	RANDOM	GENOMIC	ILLUMINA	DRS090208	DRP004886	['DRS090208','PRJDB7006','SAMD00117800','DRX122830','DRP004886','11127769','DRR130092','527409']	2013	2019-06-13T19:43:00.000Z			JPN	Asia	Tokyo	sputum	Homo sapiens	3	human																					699	699141636	427973225	PRJDB7006			99.56	1486036	97	lineage2.2.1	MDR-TB	['input','tree','Menardo_2021','tbprofiler','diff']	tuberculosis: human-adapted	L2	Mycobacterium tuberculosis
SAMN41154652	SRR28868804	WGS	MDUPHL	SRX24428247	NextSeq 550	PAIRED	RANDOM	GENOMIC	ILLUMINA	SRS21182819	SRP399923	['41154652','SRX24428247','SRS21182819','SRR28868804','SRP399923','PRJNA857537','857537','AUSMDU00081847','AUSMDU00081847_S107_R1_001.fastq.gz','SAMN41154652']	2022	2024-05-01T23:05:00.000Z			AUS	Oceania	Victoria		Homo sapiens	3	human																					1399	1399646150	624118871	PRJNA857537			99.32	1620106	56	lineage1.1.2	Sensitive	['tbprofiler','diff','tree','input']	tuberculosis: unclassified		Mycobacterium tuberculosis
G3288													2019				ESP	Europe	province of Valencia					S					S																				No	99.7	285319	8	lineage4.8	Sensitive	['tbprofiler','TGU']	tuberculosis: unclassified		Mycobacterium tuberculosis
SAMEA1485303	ERR163979	WGS	SC	ERX139856	Illumina HiSeq 2000	PAIRED	RANDOM	GENOMIC	ILLUMINA	ERS108105	ERP001072	['SC_EXP_8016_4#52','ERX139856','ERR163979','ERP001072','204548','Karonga_Prevention_Study__KPS____whole_genome_sequ','4009053-sc-2012-03-23T12:21:36Z-1386451','SAMEA1485303','Karonga_Prevention_Study__KPS____whole_genome_sequencing_in_a_whole_population-sc-2011-12-13T10:33:26Z-2066','ERS108105','1139201','SC_RUN_8016_4#52','PRJEB2794']	2004	2014-10-18T02:48:00.000Z			MWI	Africa	Karonga		Homo sapiens	3	human							S						S								318	318723000	173924029	PRJEB2794	Coll_2018		99.49	2657662	61	lineage4.6.1.1	Sensitive	['Karonga_Prevention_Study','Menardo_2021','tree','Menardo_2018','tbprofiler','Coll_2018','input','Napier_2020','diff']	tuberculosis: human-adapted	L4.6.1.1	Mycobacterium tuberculosis
SAMN43780670	SRR30673676	WGS	FIND, THE FOUNDATION FOR INNOVATIVE NEW DIAGNOSTICS	SRX26091957	NextSeq 500	PAIRED	RANDOM	GENOMIC	ILLUMINA	SRS22658274	SRP532857	['TB038060192','1160005','WGS-TB038060192','TB038060192_R1.fastq.gz','43780670','SRP532857','SRX26091957','PRJNA1160005','SRS22658274','SAMN43780670','SRR30673676']	2022	2024-09-16T05:01:00.000Z			ZAF	Africa		sputum	Homo sapiens	3	human																					637	637592754	293519804	PRJNA1160005									tuberculosis: unclassified		Mycobacterium tuberculosis
SAMD00292888	DRR286228	WGS	TOHOKUGL	DRX275685	Illumina NovaSeq 6000	PAIRED	RANDOM	GENOMIC	ILLUMINA	DRS193969	DRP007459	['20009403','DRR286228','SAMD00292888','DRP007459','PRJDB11434','743444','DRX275685','DRS193969']	2018	2021-07-02T13:39:00.000Z		34.793281 N 135.453215 E	JPN	Asia	Osaka, Toyonaka		Homo sapiens	3	human																					1596	1596064540	1078022054	PRJDB11434									NTM: avium complex		Mycobacterium avium subsp. hominissuis
SAMEA1101593	ERR2510323	WGS	SAN RAFFAELE SCIENTIFIC INSTITUTE	ERX2529738	NextSeq 500	PAIRED	RANDOM	GENOMIC	ILLUMINA	ERS2394639	ERP107941	['project.First_10k_genomes_study_set_3','493033','ERS2394639','SAMEA1101593','PRJEB25972','ERP107941','run.3333','sample.3333','ERR2510323','ERX2529738','experiment.3333','10120951']		2022-07-21T15:11:00.000Z			PAK	Asia						S				S	S	S	S	S				S	R	S	S	S	S	S	S	192	192237221	85510039	PRJEB25972	['CRyPTIC_reuse_table','Walker_2022']		99.57	1004397	34	lineage3	Other	['Walker_2022','tree','CRyPTIC_SanRaffaele','input','diff','CRyPTIC_reuse_table','tbprofiler','Napier_2020']	tuberculosis: human-adapted	L3	Mycobacterium tuberculosis
SAMEA13299835	ERR9125078	WGS	UNIVERSITY OF OXFORD, NUFFIELD DEPARTMENT OF MEDIC	ERX8668338	NextSeq 500	PAIRED	RANDOM	GENOMIC	ILLUMINA	ERS10902653	ERP136068	['ERX8668338','862828','PRJEB51436','ERR9125078','ERS10902653','sample.482.04d5bef4','30300898','run.482.1.2c50ce6654a3805b423af3749576f90f','ERP136068','project.SeqTreat_PHO1','SAMEA13299835','experiment.482.df640562']		2024-08-19T10:40:00.000Z			CAN	North America	Ontario																									1567	1567952894	762293970	PRJEB51436								CRyPTIC_PublicHealthOntario	tuberculosis: unclassified		Mycobacterium tuberculosis
SAMN18648192	SRR14164424	WGS	STANFORD UNIVERSITY	SRX10532904	NextSeq 550	PAIRED	RANDOM	GENOMIC	ILLUMINA	SRS8656176	SRP289688	['SRX10532904','SAMN18648192','SRR14164424','SRS8656176','L-16-670-S157','SRP289688','18648192','PRJNA671770','L-16-670-S157_R1.fastq.gz','ms_310','671770','bp0']	2016	2021-04-07T13:31:00.000Z			BRA	South America	Mato Grosso do Sul, Campo Grande	sputum	Homo sapiens	3	human																					320	320231136	125788937	PRJNA671770								['standford','input']	tuberculosis: unclassified		Mycobacterium tuberculosis
SAMN30157856	SRR20969825	WGS	CENTRE FOR TUBERCULOSIS CONTROL OF GUANGDONG PROVINCE	SRX16987491	Illumina NovaSeq 6000	PAIRED	RANDOM	GENOMIC	ILLUMINA	SRS14573255	SRP390552	['30157856','SRR20969825','866200','PRJNA866200','SRS14573255','D20003452a.realigned.bam','SRP390552','D20003452a','SAMN30157856','bp0','gdtb_378','SRX16987491']	2017	2022-08-08T18:39:00.000Z		23.08 N 113.14 E	CHN	Asia	Guangdong	sputum	Homo sapiens	3	human																					999	999539613	116026931	PRJNA866200			99.59	1841746	63	lineage4.4.2	HR-TB	['tbprofiler','input','diff','tree']	tuberculosis: unclassified		Mycobacterium tuberculosis
SAMN39090638	SRR27332334	WGS	ADDIS ABABA UNIVERSITY	SRX23009164	Illumina NovaSeq 6000	PAIRED	PCR	GENOMIC	ILLUMINA	SRS19972782	SRP479767	['1056148','SAMN39090638','SRP479767','SRR27332334','39090638','SRS19972782','SRX23009164','PE-N709-S517-1','EN013_PE-N709-S517-1_S9_R1_001.fastq.gz','EN013','bp0','PRJNA1056148']	2018	2023-12-23T05:32:00.000Z		9.082500 N 36.552500 E	ETH	Africa	West Oromia, Nekemte	pulmonary	Homo sapiens	3	human																					1281	1281742377	457094877	PRJNA1056148			98.57	1769358	59	lineage4.2.2.2	Sensitive	['tbprofiler','diff','tree','input']	tuberculosis: unclassified		Mycobacterium tuberculosis
SAMN31672731	SRR22251366	WGS	INSTITUTE OF CLINICAL PATHOLOGY AND MEDICAL RESEARCH	SRX18227690	NextSeq 500	PAIRED	RANDOM	GENOMIC	ILLUMINA	SRS15723972	SRP407089	['bp0','SRX18227690','17-3391-0210','SRR22251366','SRP407089','899911','SRS15723972','PRJNA899911','17-3391-0210_1.fastq.gz','31672731','SAMN31672731']	2017	2022-11-09T23:52:00.000Z			AUS	Oceania	NSW		Homo sapiens	3	human																					477	477638641	225506188	PRJNA899911			99.36	1705558	51	lineage2.2.1	Sensitive	['input','diff','tbprofiler','tree']	tuberculosis: unclassified		Mycobacterium tuberculosis
SAMN31031527	SRR21733303	WGS	MDUPHL	SRX17728927	NextSeq 500	PAIRED	RANDOM	GENOMIC	ILLUMINA	SRS15258385	SRP399923	['SAMN31031527','SRP399923','AUSMDU00046844','AUSMDU00046844_S73_R1_001.fastq.gz','PRJNA857537','SRR21733303','31031527','SRX17728927','SRS15258385','857537']	2020	2022-09-28T00:56:00.000Z			AUS	Oceania	Victoria		Homo sapiens	3	human																					591	591351842	247091810	PRJNA857537			99.46	1645866	55	lineage4.5	Sensitive	['tbprofiler','input','diff','tree']	tuberculosis: unclassified		Mycobacterium tuberculosis
SAMEA7545561	ERR4812057	WGS	UNIVERSIDAD PERUANA CAYETANO HEREDIA	ERX4682047	Illumina NovaSeq 6000	PAIRED	RANDOM	GENOMIC	ILLUMINA	ERS5302217	ERP124939	['ERP124939','project.Peru_Wellcome','SAMEA7545561','sample.25594','run.25594','ERS5302217','22464950','PRJEB41199','773301','ERR4812057','ERX4682047','experiment.25594']	2018	2021-11-10T06:56:00.000Z			PER	South America						S				S	S	S	S	S				S		S	S	S	S	S	S	283	283343648	98409470	PRJEB41199	['CRyPTIC_reuse_table','Walker_2022']		99.51	1478757	52	lineage4.1.2.1	Other	['CRyPTIC_reuse_table','Walker_2022','tbprofiler','diff','standford','input','CRyPTIC_UPCH','tree']	tuberculosis: unclassified		Mycobacterium tuberculosis
SAMEA12852668	ERR11244408	WGS	SWISS TROPICAL AND PUBLIC HEALTH INSTITUTE	ERX10652612	Illumina NovaSeq 6000	SINGLE	RANDOM	GENOMIC	ILLUMINA	ERS10460248	ERP135175	['ena-EXPERIMENT-TAB-17-04-2023-19:57:14:232-4913','ERR11244408','930268','PRJEB50582','SAMEA12852668','ena-RUN-TAB-17-04-2023-19:57:14:232-4914','34306871','8cc6b8bd-130a-4c76-a0b2-3197bafe5cc6','ERP135175','ERS10460248','ERX10652612','G42553']	2016	2023-07-27T09:54:00.000Z			GEO	Asia		sputum																								328	328495329	115940267	PRJEB50582									tuberculosis: unclassified		Mycobacterium tuberculosis
SAMN41418316	SRR29053206	WGS	FIND, THE FOUNDATION FOR INNOVATIVE NEW DIAGNOSTICS	SRX24577978	Illumina HiSeq 2000	PAIRED	RANDOM	GENOMIC	ILLUMINA	SRS21317964	SRP507535	['SAMN41418316','SRP507535','PRJNA1109295','1109295','SRS21317964','SRR29053206','SRX24577978','6B1800_8888DB6380EB','41418316','IDR1700058878-01-01_S6_L001_R1_001.fastq.gz','6B1800_8888DB6380EB_IDR1700058878']		2024-05-16T10:43:00.000Z			USA	North America			Homo sapiens	3	human																					851	851362972	569501057	PRJNA1109295								WHO_mutations_2023	tuberculosis: unclassified		Mycobacterium tuberculosis
SAMEA112799054	ERR11044784	WGS	FZB	ERX10491575	NextSeq 500	PAIRED		GENOMIC	ILLUMINA	ERS14806600	ERP010814	['ERX10491575','PRJEB9680','ena-STUDY-FZB-22-06-2015-17:16:39:392-292','ERP010814','ERR11044784','33851110','ERS14806600','ena-RUN-TAB-21-03-2023-10:23:43:270-80514','20000398','SAMEA112799054','287903','ena-EXPERIMENT-TAB-21-03-2023-10:23:43:269-80513']		2023-07-20T20:58:00.000Z																														610	610677361	273036992	PRJEB9680			99.65	1639559	56	lineage4.8	Sensitive	['tbprofiler','input','diff','tree']	tuberculosis: unclassified		Mycobacterium tuberculosis
SAMEA14459944	ERR9786126	WGS	INSTITUTE OF TROPICAL MEDICINE	ERX9333402	Illumina HiSeq 2500	PAIRED	RANDOM	GENOMIC	ILLUMINA	ERS12086891	ERP137916	['ERR9786126','SAMEA14459944','PRJEB53138','28829760','ERS12086891','ena-EXPERIMENT-TAB-27-05-2022-13:53:26:275-10912','ERX9333402','844815','ECF-12-F153','ERP137916','0efe4541-10cd-4d79-a29f-96d29eadb5f3','ena-RUN-TAB-27-05-2022-13:53:26:275-10913']	2012	2022-06-25T18:11:00.000Z			GMB	Africa		sputum	Homo sapiens	3	human																					163	163374256	103947451	PRJEB53138			99.73	694888	33	lineage4.3.4.2	Sensitive	['input','diff','tbprofiler','WGS_2011-2014_GMB','tree']	tuberculosis: unclassified		Mycobacterium tuberculosis
SAMEA7554377	ERR4821010	WGS	PUBLIC HEALTH ENGLAND	ERX4690852	Illumina HiSeq 2500	PAIRED	RANDOM	GENOMIC	ILLUMINA	ERS5311022	ERP124941	['ERR4821010','ERX4690852','experiment.23831','project.PHE-TB','sample.23831','SAMEA7554377','ERS5311022','run.23831','773303','22473772','PRJEB41201','ERP124941']		2021-11-11T02:00:00.000Z			GBR	Europe										S		S						S								269	269973729	138071754	PRJEB41201	Walker_2022		98.73	1795233	40	lineage4.2.2.2	Sensitive	['input','diff','tree','Walker_2022','tbprofiler','CRyPTIC_PHE']	tuberculosis: unclassified		Mycobacterium tuberculosis
SAMN13318808	SRR10482975	WGS	UNIVERSITY COLLEGE DUBLIN	SRX7172635	Illumina MiSeq	PAIRED	RANDOM	GENOMIC	ILLUMINA	SRS5679303	SRP230340	['SAMN13318808','589836','24-MBovis_S2_L001-4_R1_001.fastq.gz','SRP230340','SRS5679303','13318808','SRX7172635','24-MBovis','PRJNA589836','SRR10482975']	2014	2019-11-18T13:38:00.000Z			IRL	Europe	County Wicklow		Bos taurus	2	domestic cattle																					1294	1294356025	552478616	PRJNA589836			99.16	1783733	60	La1.8.1	Other	['diff','tree','tbprofiler','input']	tuberculosis: animal-adapted	La1	Mycobacterium bovis
SAMEA115746885	ERR13285729	WGS	UNIVERSITY OF OXFORD, NUFFIELD DEPARTMENT OF MEDIC	ERX12656155	NextSeq 500	PAIRED	RANDOM PCR	GENOMIC	ILLUMINA	ERS20256769	ERP161058	['webin-reads-94c64af460f6','ERS20256769','ERP161058','41890415','PRJEB76547','SAMEA115746885','1124794','ERR13285729','94c64af460f6','b28b5ff0-515d-42d2-bc0f-19e45ec26bb9','ERX12656155']	2020	2024-08-18T22:58:00.000Z			DEU	Europe																										597	597067270	270073525	PRJEB76547								CRyPTIC_2024	tuberculosis: unclassified		Mycobacterium tuberculosis
SAMN36662649	SRR25389492	WGS	CHINESE ACADEMY OF SCIENCES	SRX21127603	Illumina MiSeq	PAIRED	PCR	GENOMIC	ILLUMINA	SRS18393117	SRP450880	['20_m0_L001_R1.fastq.gz','PRJNA996873','SRP450880','SRX21127603','SRS18393117','58','996873','20_m0','SRR25389492','36662649','SAMN36662649']	2010	2023-07-22T09:54:00.000Z			CHN	Asia	Tianjin	sputum	Homo sapiens	3	human																					1200	1200548150	512772548	PRJNA996873			99.57	1665308	57	lineage2.2.1	Sensitive	['diff','input','tbprofiler','tree']	tuberculosis: unclassified		Mycobacterium tuberculosis
SAMEA114443264	ERR13246391	WGS	SEOUL NATIONAL UNIVERSITY	ERX12617051	Illumina MiSeq	PAIRED	RANDOM	GENOMIC	ILLUMINA	ERS16431048	ERP151439	['SAMEA114443264','PRJEB66375','ERX12617051','41787049','GReAT_JP_163','c7f31963-9edb-49ef-a000-987e031fb6cb','webin-reads-GReAT_JP_163','1022751','ERP151439','ERS16431048','ERR13246391']	2007	2024-08-02T01:42:00.000Z			JPN	Asia		sputum	Homo sapiens	3	human																					428	428117827	262865361	PRJEB66375									tuberculosis: unclassified		Mycobacterium tuberculosis
SAMN43296774	SRR30336514	WGS	UNIVERSITAS PADJADJARAN	SRX25796597	NextSeq 550	PAIRED	RANDOM	GENOMIC	ILLUMINA	SRS22428274	SRP527974	['SRS22428274','SRX25796597','SRP527974','43296774','SAMN43296774','PRJNA1150781','600161_S39','SRR30336514','1150781','bp0','600161_S39_R1_001.fastq.gz']	2012	2024-08-22T05:39:00.000Z		2.56091 S 140.71624 E	IDN	Asia	Jayapura, Papua	sputum	Homo sapiens	3	human																					733	733428202	311617439	PRJNA1150781									tuberculosis: unclassified		Mycobacterium tuberculosis
SAMN09102455	SRR7070260	OTHER	MODMEDMICOXFORD	SRX4000887	Illumina MiSeq	PAIRED		OTHER	ILLUMINA	SRS3283039	SRP076676	['PRJNA302362','SRS3283039','SAMN09102455','MMMOSAM:08a3b0f9-a72b-440d-83b6-08689031ff81','SRX4000887','SRP076676','9102455','MMMOSRA:08a3b0f9-a72b-440d-83b6-08689031ff81','SRR7070260','302362']	2012	2018-04-26T14:26:00.000Z			GBR	Europe			Homo sapiens	3	human																					253	253025771	165802105	PRJNA302362									tuberculosis: unclassified		Mycobacterium tuberculosis
SAMN43535162	SRR30629563	WGS	MINISTRY OF PUBLIC HEALTH (THAILAND)	SRX26051271	NextSeq 500	PAIRED	RANDOM	GENOMIC	ILLUMINA	SRS22621706	SRP503470	['MTBCR170268','PRJNA833906','833906','SRS22621706','SRX26051271','SAMN43535162','SRP503470','MTBCR170268_S29_1.fastq.gz','43535162','SRR30629563']	2017	2024-09-11T03:40:00.000Z		19.9105 N 99.8406 E	THA	Asia	Chiang Rai	sputum	Homo sapiens	3	human																					252	252823171	115239718	PRJNA833906									tuberculosis: human-adapted	L1.1.1.8	Mycobacterium tuberculosis
SAMN09725760	SRR7617492	WGS	AGRESEARCH	SRX4482085	Illumina MiSeq	PAIRED	RANDOM PCR	GENOMIC	ILLUMINA	SRS3606436	SRP155672	['PRJNA479921','SRP155672','479921','9725760','SRR7617492','AgR16794','SAMN09725760','AgR16794_R1.fastq.gz','SRX4482085','SRS3606436']	2016	2018-07-29T22:05:00.000Z			NZL	Oceania	Waikato		Bos taurus	2	bovine																					265	265543145	185346185	PRJNA479921			99.46	518290	27	La1.8.1	Other	['tbprofiler','tree','diff','input']	tuberculosis: animal-adapted	La1	Mycobacterium bovis
SAMN03653272	SRR2024971	WGS	FUDAN UNIVERSITY	SRX1027364	Illumina HiSeq 2000	PAIRED	size fractionation	GENOMIC	ILLUMINA	SRS936028	SRP058221	['SAMN03653272','SRS936028','3653272','10_2094_sort.bam','72','SRR2024971','SRP058221','10_2094','PRJNA283583','283583','SRX1027364']	2010	2015-05-14T04:01:00.000Z		31.2576 N 121.3444 E	CHN	Asia	Shanghai	sputum	Homo sapiens	3	human					S		R						R	S							2014	2014077417	527086008	PRJNA283583	CRyPTIC_WHO2021_PMC7612554		98.54	1948057	42	lineage2.2.1	Pre-XDR-TB	['tbprofiler','diff','tree','Nimmo_2024','Napier_2020','input','Walker_2022']	tuberculosis: human-adapted	L2.2.1	Mycobacterium tuberculosis
SAMN08892396	SRR6964610	WGS	SAN RAFFAELE	SRX3906449	Illumina HiSeq 2500	PAIRED	RANDOM	GENOMIC	ILLUMINA	SRS3142540	SRP128089	['SRR6964610','130642_WGS','SRS3142540','130642_AGGCAGAA-CTAAGCCT_L002.gatk.bam','PRJNA428596','SRX3906449','SAMN08892396','428596','bp0','130642','8892396','SRP128089']		2018-04-09T04:29:00.000Z			PAK	Asia			Homo sapiens	3	human		S			R		R	S	S				R	R				S			290	290084836	131746096	PRJNA428596	CRyPTIC_WHO2021_PMC7612554		99.59	2302198	52	lineage4.8	MDR-TB	['tbprofiler','Walker_2022','tree','input','diff']	tuberculosis: unclassified		Mycobacterium tuberculosis
SAMN41772264	SRR29341558	WGS	FIND, THE FOUNDATION FOR INNOVATIVE NEW DIAGNOSTICS	SRX24857333	Illumina HiSeq 2000	PAIRED	RANDOM	GENOMIC	ILLUMINA	SRS21567950	SRP512858	['SAMN41772264','PRJNA1122079','IT2356_R1.fastq.gz','41772264','SRX24857333','1122079','bp0','SRS21567950','SRP512858','SRR29341558','IT2356']		2024-06-11T22:46:00.000Z							Homo sapiens	3	human																					484	484224493	203279869	PRJNA1122079									tuberculosis: unclassified		Mycobacterium tuberculosis
SAMEA104447088	ERR2229584	WGS	STATENS SERUM INSTITUT	ERX2282923	NextSeq 500	PAIRED	RANDOM	GENOMIC	ILLUMINA	ERS2065030	ERP022352	['ERR2229584','ena-STUDY-STATENS SERUM INSTITUT-03-04-2017-09:47:03:433-394','388615','8234695','PRJEB20214','ena-EXPERIMENT-STATENS SERUM INSTITUT-21-12-2017-12:46:39:845-797','ena-RUN-STATENS SERUM INSTITUT-21-12-2017-12:46:39:845-797','SAMEA104447088','ERP022352','DKC2-0676','ERS2065030','ERX2282923']	2002	2017-12-22T16:06:00.000Z			DNK	Europe		sputum	Homo sapiens	3	human																					166	166425888	81368038	PRJEB20214			97.8	642154	15	lineage4.8	Other	['outbreak_1112-15_DNK','input','tbprofiler','diff']	tuberculosis: unclassified		Mycobacterium tuberculosis
SAMN22014428	SRR16169066	AMPLICON	UW-MADISON	SRX12453983	Illumina MiSeq	PAIRED	PCR	GENOMIC	ILLUMINA	SRS10420018	SRP339784	['25717-05 LLL gr 3','25717_05_LLL_gr_3_R1.fastq.gz','SRX12453983','SAMN22014428','PRJNA768113','SRP339784','bp0','768113','22014428','SRS10420018','25717-05','SRR16169066']	2018	2021-10-02T23:20:00.000Z			USA	North America		scrapate of granuloma	Macaca mulatta	3	rhesus macaque																					8	8296544	5949366	PRJNA768113									tuberculosis: human-adapted	L4	Mycobacterium tuberculosis	Erdman
SAMN08906510	SRR7236174	WGS	USDA-NVSL-DBL	SRX4142663	Illumina MiSeq	PAIRED	RANDOM PCR	GENOMIC	ILLUMINA	SRS3356460	SRP149365	['SRR7236174','10-0606FM_S31_L001_R1_001.fastq.gz','SRP149365','10-0606FM','449507','SRX4142663','PRJNA449507','8906510','SAMN08906510','SRS3356460']		2018-05-30T23:29:00.000Z			MEX	North America	Jalisco		Bos taurus	3	domestic cattle																					482	482073240	320355572	PRJNA449507			99.06	1282074	60	La1.8.1	Other	['tree','diff','input','tbprofiler']	tuberculosis: animal-adapted	La1	Mycobacterium bovis
SAMN43397193	SRR30443731	WGS	WADSWORTH CENTER	SRX25868834	NextSeq 500	PAIRED	RANDOM	GENOMIC	ILLUMINA	SRS22482397	SRP338930	['SAMN43397193','SRX25868834','IDR2400025732-01-02.R1.fastq.gz','766641','SRS22482397','43397193','SRR30443731','PRJNA766641','SRP338930','IDR2400025732-01-02']	2024	2024-08-28T16:47:00.000Z			USA	North America	New York state	As reported: body fluid	Homo sapiens	3	human																					614	614382776	266310101	PRJNA766641									tuberculosis: unclassified		Mycobacterium tuberculosis
SAMN10185905	SRR18693867	WGS	UNIVERSIDADE FEDERAL DO RIO DE JANEIRO	SRX14794904	Illumina HiSeq 2500	PAIRED	PCR	GENOMIC	ILLUMINA	SRS12553183	SRP368640	['SAMN10185905','SRP368640','SRX14794904','10185905','PRJNA630228','SRS12553183','G04949_R1.fastq.gz','630228','SRR18693867','G04949']	2009	2022-04-09T15:32:00.000Z			BRA	South America			Homo sapiens	3	human																					548	548366370	273721144	PRJNA630228			99.13	1717166	38	lineage1.1.3.2	Sensitive	['tree','Menardo_2021','tbprofiler','standford','input','diff']	tuberculosis: human-adapted	L1.1.3	Mycobacterium tuberculosis
SAMN24892039	SRR17592375	WGS	WADSWORTH CENTER, NYSDOH	SRX13761218	Illumina MiSeq	PAIRED	RANDOM	GENOMIC	ILLUMINA	SRS11641460	SRP354747	['SAMN24892039','bp0','BCG-dRv0805-d21_S9_L001_R1_001.fastq.gz','SRP354747','JR3','SRS11641460','24892039','PRJNA796520','SRX13761218','SRR17592375','796520']	2018	2022-01-12T21:43:00.000Z						As reported: laboratory strain																								815	815223163	516001489	PRJNA796520			99.41	1321440	74	La1.2.BCG	Other	['diff','input','tbprofiler','tree']	tuberculosis: animal-adapted	La1.2	Mycobacterium bovis	Pasteur 1173P2
SAMN19113484	SRR14520068	WGS	MDUPHL	SRX10865504	NextSeq 500	PAIRED	RANDOM	GENOMIC	ILLUMINA	SRS8960844	SRP319622	['19113484','AUSMDU00023555_R1.fq.gz','SRX10865504','SAMN19113484','SRP319622','AUSMDU00023555','NB551233_HFKN5AFXY_AUSMDU00023555','bp0','SRR14520068','729189','SRS8960844','PRJNA729189']	2018	2021-05-15T03:53:00.000Z			AUS	Oceania	Northern Territory		Homo sapiens	3	human																					450	450649198	197202257	PRJNA729189			99.57	1628008	56	lineage2.2.1	Other	['tree','diff','input','tbprofiler']	tuberculosis: unclassified		Mycobacterium tuberculosis
SAMN08376319	SRR6480455	WGS	RADBOUDUMC	SRX3570327	Illumina HiSeq 2000	PAIRED	PCR	GENOMIC	ILLUMINA	SRS2841325	SRP130118	['SRX3570327','SRP130118','900206','Index78_34','8376319','430531','Index78_34_1.fq.gz','bp0','SRS2841325','SRR6480455','PRJNA430531','SAMN08376319']	2008	2018-01-18T11:14:00.000Z			IDN	Asia	Bandung	cerebrospinal fluid	Homo sapiens	3	human																					616	616498674	476777878	PRJNA430531			99.69	1580557	34	lineage4.8	Sensitive	['Nimmo_2024','input','tree','diff','tbprofiler']	tuberculosis: human-adapted	L4	Mycobacterium tuberculosis
SAMN19728547	SRR14827783	AMPLICON	ROCKEFELLER UNIVERSITY	SRX11157283	Illumina NovaSeq 6000	SINGLE	PCR	GENOMIC	ILLUMINA	SRS9218758	SRP324258	['PRJNA738381','H37Rv_VAN_5D_High_batch3_rep3','RLC12_H37Rv_VAN_5D_High_batch3_rep3','SRS9218758','bp0','SRR14827783','738381','19728547','SRP324258','H37Rv_VAN_5D_High_batch3_rep3_S42_L001_R1_001.fastq.gz','SRX11157283','SAMN19728547']		2021-06-16T14:50:00.000Z																														7655	7655336713	2226317720	PRJNA738381									tuberculosis: human-adapted	L4	Mycobacterium tuberculosis	H37Rv
SAMN38810228	SRR27198134	RNA-Seq	HARVARD TH CHAN SCHOOL OF PUBLIC HEALTH	SRX22878222	Illumina MiSeq	PAIRED	PCR	SYNTHETIC	ILLUMINA	SRS19850860	SRP477760	['PRJNA1052011','13118_RLL gran 1_bacterialDNA','38810228','SRR27198134','SRS19850860','13118-S-RLLgr1_S33_L001_R1_001.fastq.gz','SRP477760','bp0','DNA-231205FOR-18','SAMN38810228','SRX22878222','1052011']	2020	2023-12-13T10:44:00.000Z			USA	North America	Pittsburg	lung	Macaca fascicularis	3	crab-eating macaque																					44	44302489	31247754	PRJNA1052011									tuberculosis: unclassified		Mycobacterium tuberculosis
SAMEA1530732	ERR176553	WGS	SC	ERX152699	Illumina HiSeq 2000	PAIRED	RANDOM	GENOMIC	ILLUMINA	ERS141839	ERP001072	['ERP001072','SC_EXP_8205_5#12','ERS141839','1005566-sc-2012-05-29T15:06:17Z-1428634','ERR176553','SAMEA1530732','ERX152699','Karonga_Prevention_Study__KPS____whole_genome_sequencing_in_a_whole_population-sc-2011-12-13T10:33:26Z-2066','SC_RUN_8205_5#12','204548','Karonga_Prevention_Study__KPS____whole_genome_sequ','PRJEB2794','1759936']	2001	2012-10-12T09:12:00.000Z			MWI	Africa	Karonga	sputum	Homo sapiens	3	human							S						S								478	478785200	249455440	PRJEB2794	Coll_2018		99.59	1697191	39	lineage4.6.1.1	Sensitive	['tree','Karonga_Prevention_Study','tbprofiler','diff','Menardo_2018','Menardo_2021','Napier_2020','input','Coll_2018']	tuberculosis: human-adapted	L4.6.1.1	Mycobacterium tuberculosis
SAMEA8718326	ERR8975075	WGS	CTB/NICD	ERX5543431	Illumina HiSeq 4000	PAIRED	RANDOM	GENOMIC	ILLUMINA	ERS6402772	ERP128647	['experiment.14221','ERR8975075','ERP128647','SAMEA8718326','ERS6402772','ERX5543431','PRJEB44577','sample.14221','773351','run.14221.1','project.Wellcome_clinical_isolates_site10','26339297']		2022-03-15T07:17:00.000Z			ZAF	Africa						S				S	I	R	S	S				S		S	S	S	S	S	S	460	460986300	197040690	PRJEB44577	CRyPTIC_reuse_table		99.8	1743098	60	lineage4.3.2.1	HR-TB	['input','CRyPTIC_CTB-NICD','CRyPTIC_reuse_table','tbprofiler','diff','tree']	tuberculosis: unclassified		Mycobacterium tuberculosis
SAMN05575132	SRR4033560	WGS	HARVARD MEDICAL SCHOOL	SRX2024891	Illumina HiSeq 2000	PAIRED	RANDOM	GENOMIC	ILLUMINA	SRS1619320	SRP082185	['P15-Eta-B3','SRX2024891','323744','SRS1619320','5575132','SRR4033560','PRJNA323744','SAMN05575132','SRP082185','719-EtaB3_1.fastq.gz']	2013-01	2016-08-16T00:00:00.000Z		29.6483 S 30.3318 E	ZAF	Africa	Kwazulu-Natal	necropsy (morgue)	Homo sapiens	3	human																					573	573467092	397831895	PRJNA323744								['intrapatient_ZAF','Napier_2020','denylist','input']	tuberculosis: human-adapted	L4.1.2	Mycobacterium tuberculosis
SAMN02381035	['SRR1062925','SRR1049719','SRR1049720','SRR1140595']	WGS		['SRX399899','SRX391871','SRX447080']	Illumina HiSeq 2000	PAIRED	RANDOM	GENOMIC	ILLUMINA	SRS515091		['SRR1049720','SRS515091','SRR1140595','2485377.WR38583.Pond-307567.H780JADXX140107.P','223590','2485377.WR38583.Pond-307567.H780WADXX131219.P','C2W5HACXX131117.1.tagged_800.bam','TRUG0095','SRR1062925','C2W5HACXX131117.2.tagged_800.bam','SRP034135','H780JADXX140107.1.Illumina_P5-Dikad_P7-Denod.bam','2381035','2485377.WR38584.Solexa-194904.C2W5HACXX131117.P','PRJNA223590','SRR1049719','SAMN02381035','SRX391871','SRX447080','PRJNA219826','H780WADXX131219.2.Illumina_P5-Dikad_P7-Denod.bam','SRX399899']					UGA	Africa		sputum	Homo sapiens	3	human																					1956	1957010946	1069890058	PRJNA223590			87.19	4898221	112	lineage4.6.1.1	Sensitive	['Napier_2020','Menardo_2018','diff','tree','tbprofiler','input','Menardo_2021']	tuberculosis: human-adapted	L4.6.1.1	Mycobacterium tuberculosis
SAMEA968169	ERR025431	WGS	SC	ERX2005348	Illumina Genome Analyzer II	PAIRED	RANDOM	GENOMIC	ILLUMINA	ERS013466	ERP000111	['112743','Epidemiology of tuberculosis-sc-2010-03-19','NLA000002017-sc-2010-07-29-258122','203786','ERR025431','SAMEA968169','ERX2005348','ERS013466','SC_RUN_5237_6#4','PRJEB2057','SC_EXP_5237_6#4','ERP000111']	2000-11	2012-07-22T15:45:00.000Z			NLD	Europe	Amsterdam		Homo sapiens	3	human																					483	483241472	353086862	PRJEB2057			99.43	486591	10	lineage4.1.2.1	Sensitive	['Menardo_2021','input','tbprofiler','Nimmo_2024','Napier_2020']	tuberculosis: human-adapted	L4.1.2.1	Mycobacterium tuberculosis
SAMEA112805541	ERR11081811	WGS	FZB	ERX10529180	NextSeq 500	PAIRED		GENOMIC	ILLUMINA	ERS14813087	ERP010814	['ERP010814','ena-RUN-TAB-22-03-2023-09:39:46:192-141939','33893638','ERX10529180','ERS14813087','SAMEA112805541','ena-EXPERIMENT-TAB-22-03-2023-09:39:46:192-141938','PRJEB9680','ena-STUDY-FZB-22-06-2015-17:16:39:392-292','5791-00','287903','ERR11081811']		2023-07-21T04:11:00.000Z																														930	930653895	420600134	PRJEB9680			99.52	1616023	53	lineage4.1.2.1	Sensitive	['diff','tbprofiler','tree','input']	tuberculosis: unclassified		Mycobacterium tuberculosis
SAMEA6617407	ERR5758471	WGS	STELLENBOSCH UNIVERSITY	ERX5468123	Illumina HiSeq 2000	PAIRED	RANDOM PCR	GENOMIC	ILLUMINA	ERS4381140	ERP118828	['X113','PRJEB35725','18859719','ERP118828','SAMEA6617407','ena-EXPERIMENT-STELLENBOSCH UNIVERSITY-22-04-2021-20:22:13:690-161','ERR5758471','ERS4381140','ERX5468123','ena-RUN-STELLENBOSCH UNIVERSITY-22-04-2021-20:22:13:690-161','ena-STUDY-STELLENBOSCH UNIVERSITY-09-12-2019-11:40:53:869-998','614243']	2007	2021-05-07T01:54:00.000Z			ZAF	Africa		sputum	Homo sapiens	3	human																					440	440538019	305409269	PRJEB35725			99.5	1845134	38	lineage4.4.1.1	HR-TB	['tbprofiler','input','diff','tree']	tuberculosis: unclassified		Mycobacterium tuberculosis
SAMEA115744672	ERR13276027	WGS	UNIVERSITY OF OXFORD, NUFFIELD DEPARTMENT OF MEDIC	ERX12646453	NextSeq 500	PAIRED	RANDOM PCR	GENOMIC	ILLUMINA	ERS20254556	ERP161058	['ERR13276027','ERP161058','ERX12646453','webin-reads-ac60494427ef','SAMEA115744672','PRJEB76547','41870565','b28b5ff0-515d-42d2-bc0f-19e45ec26bb9','ac60494427ef','ERS20254556','1124794']	2020	2024-08-19T22:08:00.000Z			DEU	Europe																										1041	1041729395	487340799	PRJEB76547								CRyPTIC_2024	tuberculosis: unclassified		Mycobacterium tuberculosis
SAMN10966179	SRR8600117	WGS	UNIVERSITY COLLEGE DUBLIN	SRX5400208	Illumina MiSeq	PAIRED	RANDOM	GENOMIC	ILLUMINA	SRS4387030	SRP186442	['HI-28-0119-08_S212_R1_001.fastq.gz','SAMN10966179','SRR8600117','10966179','523164','HI-28-0119-08','SRP186442','SRS4387030','PRJNA523164','SRX5400208']	2008	2019-02-21T04:10:00.000Z			GBR	Europe	England, Woodchester Park		Bos taurus	2	bovine																					266	266731802	98812018	PRJNA523164			96.32	1482449	38	La1.8.1	Other	['tree','diff','input','tbprofiler']	tuberculosis: animal-adapted	La1	Mycobacterium bovis
SAMEA7157641	ERR5866048	WGS	SWISS TROPICAL AND PUBLIC HEALTH INSTITUTE	ERX5511843	Illumina HiSeq 2500	PAIRED		GENOMIC	ILLUMINA	ERS4918103	ERP123095	['ERX5511843','G36020','SRS8943491','ena-RUN-Swiss Tropical and Public Health Institute-03-05-2021-19:33:15:198-2512','ERP123095','SAMEA7157641','ena-STUDY-Swiss Tropical and Public Health Institute-27-07-2020-11:23:30:592-1894','674180','ERS4918103','ERR5866048','PRJEB39561','ena-EXPERIMENT-Swiss Tropical and Public Health Institute-03-05-2021-19:33:15:198-2512','19060233']		2021-05-15T04:45:00.000Z			GEO	Asia																										597	597954744	314508401	PRJEB39561			99.63	1646848	37	lineage4.3.3	MDR-TB	['R-MDR_GEO','tbprofiler','tree','diff','input']	tuberculosis: unclassified		Mycobacterium tuberculosis
SAMN19135932	SRR14519140	WGS	FUDAN UNIVERSITY	SRX10864593	Illumina HiSeq 2500	PAIRED	RANDOM PCR	GENOMIC	ILLUMINA	SRS8959883	SRP319611	['bp0','PRJNA729588','SJ_2014_1348','SRP319611','SAMN19135932','SJ_P24','SRR14519140','SRS8959883','19135932','SJ_2014_1348_R1.fastq.gz','729588','SRX10864593']	2014	2021-05-15T03:20:00.000Z			CHN	Asia	Shanghai	sputum	Homo sapiens	3	human																					5719	5719477200	2458834460	PRJNA729588			99.54	1889407	63	lineage2.2.1	Sensitive	['tbprofiler','diff','input','tree']	tuberculosis: unclassified		Mycobacterium tuberculosis
SAMEA4040872	['ERR1463940','ERR1463941','ERR1463939']	WGS		['ERX1534416','ERX1534418','ERX1534417']	NextSeq 500	PAIRED		GENOMIC	ILLUMINA	ERS1211982		['ena-EXPERIMENT-FZB-20-06-2016-15:56:31:899-52','ERP014761','ERR1463939','ena-RUN-FZB-20-06-2016-15:56:31:899-53','SAMEA4040872','393955','3925-15','ERX1534416','ena-EXPERIMENT-FZB-20-06-2016-15:56:31:899-51','ERS1211982','ERX1534417','ERR1463941','PRJEB13214','ena-STUDY-FZB-30-03-2016-19:00:00:745-26','ena-EXPERIMENT-FZB-20-06-2016-15:56:31:899-53','ERR1463940','ERX1534418','ena-RUN-FZB-20-06-2016-15:56:31:899-52','ena-RUN-FZB-20-06-2016-15:56:31:899-51','7348878']																																1750	1751396577	726845896	PRJEB13214								outbreak_chimera_postsurgery	NTM: avium complex		Mycobacterium intracellulare subsp. chimaera
SAMN19687934	SRR14801826	WGS	SIMON FRASER UNIVERSITY	SRX11134691	NextSeq 500	PAIRED	RANDOM	GENOMIC	ILLUMINA	SRS9198081	SRP323639	['PRJNA736718','736718','TB-222-3461-18-138_S36_R1_001.fastq.gz','SRP323639','bp0','SRR14801826','19687934','SAMN19687934','TB-222-3461-18-138_S36','SRS9198081','SRX11134691']	2018	2021-06-13T22:32:00.000Z		47.03278 N 28.89972 E	MDA	Europe			Homo sapiens	3	human																					205	205969554	69653171	PRJNA736718			99.56	1291851	44	lineage2.2.1	Sensitive	['tbprofiler','diff','input','tree']	tuberculosis: unclassified		Mycobacterium tuberculosis
SAMEA1119468	ERR2514287	WGS	PHE	ERX2533497	Illumina HiSeq 2500	PAIRED	RANDOM	GENOMIC	ILLUMINA	ERS2398877	ERP107961	['ERS2398877','ERX2533497','ERR2514287','project.First_10k_genomes_study_set_4','SAMEA1119468','ERP107961','493034','PRJEB25991','experiment.6280','10123414','run.6280','sample.6280']		2022-07-14T09:58:00.000Z			GBR	Europe	England									S		S					S	S								472	472512824	235346126	PRJEB25991	Walker_2022		99.36	1863807	63	lineage3.1.2	Sensitive	['input','Walker_2022','diff','tree','CRyPTIC_PHE','tbprofiler','Napier_2020']	tuberculosis: human-adapted	L3.1.2	Mycobacterium tuberculosis
SAMEA114443597	ERR13252827	WGS	SEOUL NATIONAL UNIVERSITY	ERX12623450	Illumina MiSeq	PAIRED	RANDOM	GENOMIC	ILLUMINA	ERS16431381	ERP151439	['GReAT_JP_462','1022751','c7f31963-9edb-49ef-a000-987e031fb6cb','PRJEB66375','41835101','webin-reads-GReAT_JP_462','ERS16431381','SAMEA114443597','ERR13252827','ERX12623450','ERP151439']	2007	2024-08-11T00:31:00.000Z			JPN	Asia		sputum	Homo sapiens	3	human																					760	760445386	461221707	PRJEB66375									tuberculosis: unclassified		Mycobacterium tuberculosis
SAMEA115739130	ERR13261353	WGS	UNIVERSITY OF OXFORD, NUFFIELD DEPARTMENT OF MEDIC	ERX12631766	NextSeq 500	PAIRED	RANDOM PCR	GENOMIC	ILLUMINA	ERS20248873	ERP161058	['webin-reads-d0526c30185b','ERX12631766','d0526c30185b','ERS20248873','ERP161058','41858041','b28b5ff0-515d-42d2-bc0f-19e45ec26bb9','ERR13261353','1124794','SAMEA115739130','PRJEB76547']	2020	2024-08-04T18:45:00.000Z			IND	Asia																										773	773010900	351245325	PRJEB76547								CRyPTIC_2024	tuberculosis: unclassified		Mycobacterium tuberculosis
SAMN37848600	SRR26400035	WGS	UNIVERSITY OF MELBOURNE/ THE PETER DOHERTY INSTITUTE FOR INFECTION AND IMMUNITY	SRX22105696	Illumina HiSeq 4000	PAIRED	RANDOM	GENOMIC	ILLUMINA	SRS19170777	SRP466602	['Sample_681','SRP466602','PRJNA1028637','bp0','SAMN37848600','SRS19170777','1028637','37848600','Sample_681_1.fastq.gz','SRX22105696','SRR26400035']		2023-10-16T19:07:00.000Z		10.8231 N 106.6297 E	VNM	Asia	Ho Chi Minh City	sputum	Homo sapiens	3	human																					532	532584300	224477297	PRJNA1028637			99.63	1610471	46	lineage4.1.2	Other	['tree','diff','input','tbprofiler']	tuberculosis: unclassified		Mycobacterium tuberculosis
SAMEA6474098	ERR3813630	WGS	PUBLIC HEALTH AGENCY OF SWEDEN	ERX3814985	Ion Torrent S5 XL	SINGLE	RANDOM	GENOMIC	ION_TORRENT	ERS4238588	ERP119364	['ERX3814985','614311','ena-RUN-Public Health Agency of Sweden-14-01-2020-15:01:17:558-32','PRJEB36203','BELA_12a','SAMEA6474098','ena-STUDY-Public Health Agency of Sweden-14-01-2020-15:01:19:165-1943','14111866','ERP119364','ERR3813630','ena-EXPERIMENT-Public Health Agency of Sweden-14-01-2020-15:01:17:558-32','ERS4238588']	2011-12	2020-02-27T03:58:00.000Z			BLR	Europe			Homo sapiens	3	human																					126	126255523	105674326	PRJEB36203									tuberculosis: unclassified		Mycobacterium tuberculosis
SAMN35340122	SRR24710114	WGS	NIH / NIAID	SRX20488823	NextSeq 2000	PAIRED	RANDOM	GENOMIC	ILLUMINA	SRS17799561	SRP439184	['36414','SRP439184','SRR24710114','SRX20488823','35340122','SAMN35340122','SRS17799561','PRJNA975605','TBPO-3058_lib49869_nextseq_ny0048_151bp.filtered_2_bwa.1.fastq.gz','975605','bp0']	2021	2023-05-23T22:05:00.000Z		48.0196 N 66.9237 E	KAZ	Asia		sputum	Homo sapiens	3	human																					712	712394857	241062403	PRJNA975605			99.45	1765751	58	lineage2.2.1	Pre-XDR-TB	['diff','tbprofiler','tree','input']	tuberculosis: unclassified		Mycobacterium tuberculosis
SAMEA110013490	ERR9786976	WGS	INSTITUTE OF TROPICAL MEDICINE	ERX9334252	Illumina HiSeq 2500	PAIRED	RANDOM	GENOMIC	ILLUMINA	ERS12087741	ERP137916	['ena-EXPERIMENT-TAB-27-05-2022-13:53:26:544-12612','ERX9334252','ECF-14-U144','0efe4541-10cd-4d79-a29f-96d29eadb5f3','SAMEA110013490','ERR9786976','PRJEB53138','ERP137916','ena-RUN-TAB-27-05-2022-13:53:26:544-12613','29000224','ERS12087741','844815']	2014	2022-06-25T18:17:00.000Z			GMB	Africa		sputum	Homo sapiens	3	human																					553	553467629	335224557	PRJEB53138			99.54	1847898	98	lineage4.1.2.1	Sensitive	['diff','input','tbprofiler','tree','WGS_2011-2014_GMB']	tuberculosis: unclassified		Mycobacterium tuberculosis
SAMEA8741507	['ERR8665658','ERR8665657']	WGS		ERX8324156	Illumina HiSeq 2500	PAIRED	RANDOM	GENOMIC	ILLUMINA	ERS6421090		['experiment.14636','811911','ERR8665657','ERX8324156','run.14636.1','ERR8665658','run.14636.2','project.Belarus_site11','SAMEA8741507','26334768','PRJEB51021','ERS6421090','sample.14636','ERP135611']					BEL	Europe																										589	590545788	230415322	PRJEB51021	CRyPTIC_reuse_table							['input','CRyPTIC_reuse_table','CRyPTIC_PHS_Sweden_Belarus']	tuberculosis: unclassified		Mycobacterium tuberculosis
SAMN37184421	SRR25779214	WGS	JOHNS HOPKINS UNIVERSITY	SRX21501763	Illumina HiSeq 2500	PAIRED	RANDOM	GENOMIC	ILLUMINA	SRS18733179	SRP457301	['PRJNA1010226','SAMN37184421','37184421','PE2.aln.bam','PE2','1010226','SRX21501763','mrx-30','SRR25779214','SRP457301','SRS18733179','bp0']	2018-04	2023-08-29T15:00:00.000Z		39.29585122 N 76.59640960 W	USA	North America			Homo sapiens	3	human																					2860	2860664006	1084324512	PRJNA1010226			100.0	1852600	42	lineage4.9	Sensitive	['tree','tbprofiler','input','diff']	tuberculosis: human-adapted	L4	Mycobacterium tuberculosis	H37Rv
SAMEA7541732	ERR4809194	WGS	CTB/NICD	ERX4678734	Illumina HiSeq 4000	PAIRED	RANDOM	GENOMIC	ILLUMINA	ERS5298184	ERP124931	['PRJEB41191','ERR4809194','22463188','run.3092','experiment.3092','ERS5298184','sample.3092','SAMEA7541732','ERX4678734','773296','project.Gates_clinical_isolates','ERP124931']		2021-11-11T01:33:00.000Z			ZAF	Africa																										485	485148300	204597070	PRJEB41191			49.19	879535	30	lineage2.2.1	RR-TB	['input','diff','CRyPTIC_CTB-NICD','tree','tbprofiler']	tuberculosis: unclassified		Mycobacterium tuberculosis
SAMN07658960	SRR6046103	WGS	MODMEDMICOXFORD	SRX3193293	Illumina MiSeq	PAIRED	RANDOM	GENOMIC	ILLUMINA	SRS2520252	SRP117784	['MMMOSAM:9c061e8e-e4f2-4fc2-8da8-52293d7817e2','SRR6046103','7658960','SAMN07658960','401515','SRP117784','MMMOSRA:9c061e8e-e4f2-4fc2-8da8-52293d7817e2','SRS2520252','PRJNA401515','SRX3193293']	2016	2017-10-27T18:21:00.000Z			GBR	Europe	Oxford		Homo sapiens	3	human																					384	384324813	248396208	PRJNA401515									NTM: avium complex		Mycobacterium avium
SAMN32318050	SRR22873594	WGS	BEIJING CHEST HOSPITAL, CAPITAL MEDICAL UNIVERSITY, BEIJING TUBERCULOSIS AND THORACIC TUMOR RESEARCH	SRX18832206	Illumina HiSeq 2500	PAIRED	PCR	GENOMIC	ILLUMINA	SRS16262899	SRP414522	['SRX18832206','13476_R1.fastq.gz','PRJNA914083','13476','SRP414522','bp0','SRS16262899','914083','SRR22873594','32318050','SAMN32318050']	2016-10	2022-12-22T16:41:00.000Z		40 N 116 E	CHN	Asia			Homo sapiens	3	human																					1005	1005736800	417375843	PRJNA914083			99.46	1692036	57	lineage2.2.1	MDR-TB	['tbprofiler','input','diff','tree']	tuberculosis: unclassified		Mycobacterium tuberculosis
SAMEA6875189	ERR4195384	WGS	Instituto_de_Biomedicina_de_Valencia	ERX4156415	Illumina MiSeq	PAIRED	RANDOM	GENOMIC	ILLUMINA	ERS4602750	ERP122165	['SAMEA6875189','mtb_valencia_isolates','846033','ERX4156415','ERR4195384','ERS4602750','G1805','28874388','PRJEB38719','ERP122165']	2016	2022-06-11T04:48:00.000Z			ESP	Europe	Valencia					S					S															612	612377712	383678676	PRJEB38719		No	99.6	1687686	88	lineage4.3.3	Sensitive	['TGU','diff','Cancino-Muñoz_2022','input','tbprofiler','tree']	tuberculosis: human-adapted	L4.3.3	Mycobacterium tuberculosis
SAMN21616847	SRR16058007	WGS	PUBLIC HEALTH ONTARIO	SRX12344661	Illumina MiSeq	PAIRED	RANDOM	GENOMIC	ILLUMINA	SRS10317041	SRP338617	['2019-395_R1.fastq.gz','21616847','SRS10317041','SRX12344661','SRP338617','766079','SRR16058007','PRJNA766079','bp0','2019-395','SAMN21616847']	2019	2021-09-24T21:44:00.000Z			CAN	North America	Ontario		Homo sapiens	3	human					S		R		S			S	S								655	655682247	438243450	PRJNA766079	CRyPTIC_WHO2021_PMC7612554		99.2	1476443	46	lineage1.1.2	HR-TB	['Walker_2022','tree','input','tbprofiler','diff']	tuberculosis: unclassified		Mycobacterium tuberculosis
SAMN02336787	['SRR1013528','SRR1062865']	WGS		['SRX399839','SRX365536']	Illumina HiSeq 2000	PAIRED	RANDOM	GENOMIC	ILLUMINA	SRS491912		['RSA03','2365310.WR38086.Solexa-188673.C2JHPACXX131002.P','C2JHPACXX131002.5.tagged_630.bam','SRX365536','SRR1062865','SRP031521','PRJNA217384','PRJNA217391','H780WADXX131219.1.Illumina_P5-Jofel_P7-Focok.bam','SAMN02336787','2336787','SRS491912','SRX399839','SRR1013528','2365310.WR38084.Pond-307471.H780WADXX131219.P','217384']					ZAF	Africa	Free State - JS Moroka Hospital		Homo sapiens	3	human																					1924	1925080402	1210490154	PRJNA217384								input	tuberculosis: unclassified		Mycobacterium tuberculosis
SAMEA112804091	ERR11044407	WGS	FZB	ERX10491198	NextSeq 500	PAIRED		GENOMIC	ILLUMINA	ERS14811637	ERP010814	['ena-EXPERIMENT-TAB-21-03-2023-10:23:43:148-79759','ERX10491198','PRJEB9680','ERP010814','ERR11044407','33856146','19004194','SAMEA112804091','ena-RUN-TAB-21-03-2023-10:23:43:148-79760','ERS14811637','287903','ena-STUDY-FZB-22-06-2015-17:16:39:392-292']		2023-07-20T20:55:00.000Z																														539	539920064	238926567	PRJEB9680			99.5	1688346	57	lineage4.5	Sensitive	['diff','tree','input','tbprofiler']	tuberculosis: unclassified		Mycobacterium tuberculosis
SAMEA7554026	ERR4820659	WGS	PUBLIC HEALTH ENGLAND	ERX4690501	Illumina MiSeq	PAIRED	RANDOM	GENOMIC	ILLUMINA	ERS5310671	ERP124941	['ERS5310671','sample.23480','PRJEB41201','ERP124941','773303','run.23480','project.PHE-TB','ERR4820659','SAMEA7554026','experiment.23480','22473421','ERX4690501']		2021-11-11T01:52:00.000Z			GBR	Europe																										330	330528679	228642827	PRJEB41201			99.82	1093769	36	lineage4.9	Sensitive	['diff','tbprofiler','CRyPTIC_PHE','input']	tuberculosis: unclassified		Mycobacterium tuberculosis
SAMN19657179	SRR14781974	WGS	SIMON FRASER UNIVERSITY	SRX11115295	NextSeq 500	PAIRED	RANDOM	GENOMIC	ILLUMINA	SRS9179283	SRP323639	['SAMN19657179','PRJNA736718','SRX11115295','bp0','SRP323639','SRS9179283','TB-111-10812-18_S5','TB-111-10812-18_S5_1.fastq.gz','SRR14781974','19657179','736718']	2018	2021-06-11T23:54:00.000Z		47.03278 N 28.89972 E	MDA	Europe			Homo sapiens	3	human																					551	551277444	240510546	PRJNA736718			99.52	1319353	44	lineage2.2.1	HR-TB	['tbprofiler','tree','input','diff']	tuberculosis: unclassified		Mycobacterium tuberculosis
SAMN40273484	SRR28240111	WGS	NIH / NIAID	SRX23851206	NextSeq 2000	PAIRED	RANDOM	GENOMIC	ILLUMINA	SRS20671282	SRP493618	['TBPO-6424_lib61533_nextseq_ny0121_151bp.filtered_2_bwa.1.fastq.gz','SAMN40273484','40273484','PRJNA1074779','1074779','SRX23851206','SRS20671282','56645','SRP493618','SRR28240111']	2021	2024-03-06T10:28:00.000Z		41.7151 N 44.8271 E	GEO	Asia	Tbilisi	sputum	Homo sapiens	3	human																					453	453990482	151346879	PRJNA1074779			99.27	1426546	45	lineage2.2.1	Sensitive	['tree','input','diff','tbprofiler']	tuberculosis: unclassified		Mycobacterium tuberculosis
SAMN31062684	SRR21736375	WGS	WADSWORTH CENTER	SRX17732139	Illumina MiSeq	PAIRED	RANDOM	GENOMIC	ILLUMINA	SRS15261123	SRP338930	['IDR2000282907','IDR2000282907-01-01_S4_L001_R1_001.fastq.gz','PRJNA766641','SRS15261123','SRR21736375','766641','31062684','SRP338930','SAMN31062684','SRX17732139']	2020	2022-09-28T09:34:00.000Z			USA	North America	New York state		Homo sapiens	3	human																					747	747364241	400784513	PRJNA766641			99.58	1594666	90	lineage4.5	Sensitive	['diff','input','tree','tbprofiler']	tuberculosis: unclassified		Mycobacterium tuberculosis
SAMN21855877	SRR16088287	WGS	NIH / NIAID	SRX12374432	NextSeq 500	PAIRED	RANDOM	GENOMIC	ILLUMINA	SRS10345341	SRP338907	['PRJNA766649','SRR16088287','21855877','TBPO-1041_lib34433_nextseq_n0282_151bp.filtered_2nd.1.fastq.gz','SRX12374432','SAMN21855877','766649','SRP338907','SRS10345341','16152','bp0']	2019	2021-10-16T12:35:00.000Z		41.7151 N 44.8271 E	GEO	Asia	Tbilisi	sputum	Homo sapiens	3	human																					658	658432063	294354185	PRJNA766649			99.53	1579967	52	lineage2.2.1	Sensitive	['diff','tree','tbprofiler','input']	tuberculosis: unclassified		Mycobacterium tuberculosis
SAMN32819181	SRR23174262	WGS	AGRIFOOD AND BIOSCIENCES INSTITUTE	SRX19125024	Illumina HiSeq X	PAIRED	PCR	GENOMIC	ILLUMINA	SRS16524298	SRP418517	['TVR704','SRR23174262','BTB_TVR_704','SAMN32819181','PRJNA925930','32819181','SRP418517','SRS16524298','925930','BTB_TVR_704_Bov_2003_6.263_NI_1.fastq.gz','SRX19125024','bp0']	2003	2023-01-20T19:01:00.000Z			GBR	Europe			Bos taurus	2	bovine																					222	222091929	133777993	PRJNA925930			99.61	501821	35	La1.8.1	Other	['input','diff','tree','tbprofiler']	tuberculosis: animal-adapted	La1	Mycobacterium bovis
SAMN05577633	SRR4034652	WGS	HARVARD MEDICAL SCHOOL	SRX2025951	Illumina HiSeq 2000	PAIRED	RANDOM	GENOMIC	ILLUMINA	SRS1620380	SRP082185	['SRR4034652','796-L1B1_2.fastq.gz','PRJNA323744','323744','SRX2025951','SRP082185','SRS1620380','5577633','P44-Lung1-B1','SAMN05577633']	2013-11	2016-08-16T03:35:00.000Z		29.6483 S 30.3318 E	ZAF	Africa	Kwazulu-Natal	lung	Homo sapiens	3	human																					460	460598380	313506138	PRJNA323744								['input','Napier_2020','denylist','intrapatient_ZAF']	tuberculosis: human-adapted	L2.2.1	Mycobacterium tuberculosis
SAMN41599088	SRR29231696	WGS	FIND, THE FOUNDATION FOR INNOVATIVE NEW DIAGNOSTICS	SRX24750589	Illumina HiSeq 2000	PAIRED	RANDOM	GENOMIC	ILLUMINA	SRS21471176	SRP507535	['1109295','SRP507535','PRJNA1109295','SAMN41599088','41599088','SRR29231696','DRC-082945_lib4410_nextseq_n0020_151bp_R1.fastq.gz','D8700C_DB8C1D44FB18_DRC-082945','D8700C_DB8C1D44FB18','SRS21471176','SRX24750589']	2008	2024-05-30T06:27:00.000Z			COD	Africa			Homo sapiens	3	human																					911	911051294	387391409	PRJNA1109295								WHO_mutations_2023	tuberculosis: unclassified		Mycobacterium tuberculosis
SAMN18647954	SRR14165007	WGS	STANFORD UNIVERSITY	SRX10533340	NextSeq 550	PAIRED	RANDOM	GENOMIC	ILLUMINA	SRS8656613	SRP289688	['SRR14165007','SAMN18647954','PRJNA671770','bp0','864-16-05-18-L-DNA-MTB-009244-S71','671770','ms_72','SRX10533340','18647954','SRP289688','864-16-05-18-L-DNA-MTB-009244-S71_R1.fastq.gz','SRS8656613']	2017	2021-04-07T13:41:00.000Z			BRA	South America	Mato Grosso do Sul, Campo Grande	sputum	Homo sapiens	3	human																					473	473423052	204358723	PRJNA671770			99.62	1775660	59	lineage4.1.2.1	HR-TB	['tree','input','diff','standford','tbprofiler']	tuberculosis: unclassified		Mycobacterium tuberculosis
SAMEA112804810	ERR11080982	WGS	FZB	ERX10528351	NextSeq 500	PAIRED		GENOMIC	ILLUMINA	ERS14812356	ERP010814	['3413-15','ERX10528351','33892907','287903','ERR11080982','ena-STUDY-FZB-22-06-2015-17:16:39:392-292','ERP010814','ERS14812356','PRJEB9680','ena-EXPERIMENT-TAB-22-03-2023-09:21:25:292-112062','SAMEA112804810','ena-RUN-TAB-22-03-2023-09:21:25:293-112063']		2023-07-21T04:04:00.000Z																														569	569421253	246178059	PRJEB9680			99.67	1653900	57	lineage4.8	Sensitive	['diff','input','tree','tbprofiler']	tuberculosis: unclassified		Mycobacterium tuberculosis
SAMEA7555774	ERR4822353	WGS	IML GAUTING	ERX4692343	NextSeq 500	PAIRED	RANDOM	GENOMIC	ILLUMINA	ERS5312417	ERP124945	['PRJEB41205','ERS5312417','ERP124945','experiment.26132','project.Cryptic_1st','run.26132','22475129','SAMEA7555774','ERR4822353','773304','sample.26132','ERX4692343']		2021-11-11T03:07:00.000Z										R				S	I	R	R	S				R		S	S	S	R	S	R	495	495625525	199049162	PRJEB41205	CRyPTIC_reuse_table		99.52	1731157	59	lineage2.2.1	Pre-XDR-TB	['CRyPTIC_Gauting','tbprofiler','input','CRyPTIC_reuse_table','diff','tree']	tuberculosis: unclassified		Mycobacterium tuberculosis
SAMEA1403861	ERR133827	WGS	SC	ERX109845	Illumina HiSeq 2000	PAIRED	RANDOM	GENOMIC	ILLUMINA	ERS094116	ERP000192	['SC_EXP_7755_2#30','203970','ERX109845','PRJEB2138','Variation discovery in Russian TB isolates-sc-2010','SAMEA1403861','Variation discovery in Russian TB isolates-sc-2010-04-20','1088839','ERR133827','0259H-sc-2012-02-09T18:55:43Z-1355160','ERP000192','SC_RUN_7755_2#30','ERS094116']	2008	2014-09-28T13:37:00.000Z			RUS	Europe	Samara		Homo sapiens	3	human	S	S			R		R		S				R	R				S			471	471390800	290406974	PRJEB2138	CRyPTIC_WHO2021_PMC7612554		99.46	1833145	42	lineage2.2.1	MDR-TB	['input','tbprofiler','diff','Menardo_2018','Walker_2022','Napier_2020','tree']	tuberculosis: human-adapted	L2.2.1	Mycobacterium tuberculosis
SAMN19657731	SRR14782197	WGS	SIMON FRASER UNIVERSITY	SRX11115668	NextSeq 500	PAIRED	RANDOM	GENOMIC	ILLUMINA	SRS9179654	SRP323639	['PRJNA736718','19657731','SRX11115668','TB-111-20412-18_S17','SRS9179654','736718','bp0','SRR14782197','SAMN19657731','TB-111-20412-18_S17_1.fastq.gz','SRP323639']	2018	2021-06-11T23:56:00.000Z		47.03278 N 28.89972 E	MDA	Europe			Homo sapiens	3	human																					538	538906920	202922347	PRJNA736718			99.64	1758665	59	lineage4.8	HR-TB	['tbprofiler','diff','input','tree']	tuberculosis: unclassified		Mycobacterium tuberculosis
SAMEA7527639	ERR4799053	WGS	FOUNDATION FOR MEDICAL RESEARCH INDIA	ERX4668470	NextSeq 500	PAIRED	RANDOM	GENOMIC	ILLUMINA	ERS5284110	ERP124850	['experiment.27518','ERX4668470','PRJEB41116','ERS5284110','SAMEA7527639','run.27518','22461184','ERR4799053','sample.27518','project.Mumbai','ERP124850','773292']		2021-11-10T01:47:00.000Z			IND	Asia	Mumbai					S	S				S		S	S							S		S	S		656	656140602	281771245	PRJEB41116	Walker_2022		99.27	1626280	54	lineage1.1.2	Sensitive	['CRyPTIC_IND','tree','Walker_2022','tbprofiler','diff','input']	tuberculosis: unclassified		Mycobacterium tuberculosis
SAMEA104362461	ERR2184620	WGS	UNIVERSIDAD PERUANA CAYETANO HEREDIA, PERU	ERX2240787	Illumina HiSeq 4000	PAIRED	RANDOM	GENOMIC	ILLUMINA	ERS1987439	ERP104985	['ERX2240787','sample.908','PRJEB23245','ERS1987439','ERR2184620','run.908','548708','project.Peru-set1-Tandem','experiment.908','12061851','SAMEA104362461','ERP104985']		2021-10-17T08:41:00.000Z			PER	South America						S	S			S	S	R	S	S				R	R	S	S	S	S	S	R	428	428489100	187548050	PRJEB23245	['CRyPTIC_reuse_table','Walker_2022']							['CRyPTIC_reuse_table','CRyPTIC_UPCH','input','Walker_2022']	tuberculosis: unclassified		Mycobacterium tuberculosis
SAMN07658971	SRR6044822	WGS	MODMEDMICOXFORD	SRX3192024	Illumina MiSeq	PAIRED	RANDOM	GENOMIC	ILLUMINA	SRS2520135	SRP117784	['MMMOSRA:9a76d538-4606-43ec-af28-c891f6fc9cc9','SRS2520135','401515','SRX3192024','7658971','MMMOSAM:9a76d538-4606-43ec-af28-c891f6fc9cc9','PRJNA401515','SRP117784','SRR6044822','SAMN07658971']	2016	2017-10-27T16:13:00.000Z			GBR	Europe	Oxford		Homo sapiens	3	human																					78	78016960	46323038	PRJNA401515									NTM: avium complex		Mycobacterium intracellulare
SAMEA9069764	ERR6362300	WGS	Swiss-TPH	ERX5627007	Illumina NovaSeq 6000	SINGLE	RANDOM	GENOMIC	ILLUMINA	ERS6798106	ERP129488	['737713','SAMEA9069764','PRJEB45389','ERR6362300','ERX5627007','20453058','ERP129488','G47682_1','ERS6798106','WGS RR-TB Khayelitsha']		2021-10-13T18:40:00.000Z			ZAF	Africa																										508	508626809	155219549	PRJEB45389								R-RR_HIVcoinf_ZAF	tuberculosis: unclassified		Mycobacterium tuberculosis
SAMN30157828	SRR20969769	WGS	CENTRE FOR TUBERCULOSIS CONTROL OF GUANGDONG PROVINCE	SRX16987547	Illumina NovaSeq 6000	PAIRED	RANDOM	GENOMIC	ILLUMINA	SRS14573311	SRP390552	['866200','SRR20969769','SRP390552','SRS14573311','SRX16987547','D20003765a','30157828','D20003765a.realigned.bam','PRJNA866200','SAMN30157828','bp0','gdtb_655']	2017	2022-08-08T18:40:00.000Z		23.08 N 113.14 E	CHN	Asia	Guangdong	sputum	Homo sapiens	3	human																					1696	1696675003	128701766	PRJNA866200			99.6	1873392	64	lineage2.2.1	RR-TB	['tree','diff','input','tbprofiler']	tuberculosis: unclassified		Mycobacterium tuberculosis
SAMEA114089839	ERR11773769	WGS	UCL CENTRE FOR CLINICAL MICROBIOLOGY	ERX11172457	NextSeq 550	PAIRED	RANDOM	GENOMIC	ILLUMINA	ERS16073682	ERP149436	['ERS16073682','ERP149436','1109088','SAMEA114089839','41283221','webin-reads-TBA_607','ERX11172457','PRJEB64299','TBA_607','4da99455-d94f-43bb-96cc-eb7e1d7e89c2','ERR11773769']	2018	2024-07-27T12:28:00.000Z		UCL CCM	GEO	Asia			Homo sapiens	3	human																					1178	1178248168	485244879	PRJEB64299									tuberculosis: unclassified		Mycobacterium tuberculosis
SAMEA12852600	ERR11244375	WGS	SWISS TROPICAL AND PUBLIC HEALTH INSTITUTE	ERX10652579	Illumina NovaSeq 6000	SINGLE	RANDOM	GENOMIC	ILLUMINA	ERS10460214	ERP135175	['PRJEB50582','ena-EXPERIMENT-TAB-17-04-2023-19:57:14:223-4847','ERS10460214','ERR11244375','ena-RUN-TAB-17-04-2023-19:57:14:223-4848','34306837','8cc6b8bd-130a-4c76-a0b2-3197bafe5cc6','ERX10652579','G46589','930268','SAMEA12852600','ERP135175']	2014	2023-07-27T09:54:00.000Z			GEO	Asia		sputum																								291	291745974	103241517	PRJEB50582									tuberculosis: unclassified		Mycobacterium tuberculosis
SAMEA7562106	ERR4829667	WGS	SAN RAFFAELE SCIENTIFIC INSTITUTE	ERX4699651	NextSeq 500	PAIRED	RANDOM	GENOMIC	ILLUMINA	ERS5318740	ERP124983	['PRJEB41242','run.30966','experiment.30966','ERR4829667','ERP124983','22477674','SAMEA7562106','773309','ERS5318740','sample.30966','ERX4699651','project.Italy']		2021-11-11T07:55:00.000Z			ITA	Europe						S				S	S	S	S	S				S		S	S	S	S	S	S	405	405133124	178635708	PRJEB41242	['CRyPTIC_reuse_table','Walker_2022']		99.36	1645054	54	lineage4.2.2.1	Sensitive	['input','CRyPTIC_reuse_table','tree','Walker_2022','diff','CRyPTIC_SanRaffaele','tbprofiler']	tuberculosis: unclassified		Mycobacterium tuberculosis
SAMN38204746	SRR26788484	WGS	HMS	SRX22486421	Illumina HiSeq 4000	SINGLE	cDNA	GENOMIC	ILLUMINA	SRS19499766	SRP471323	['bp0','SRR26788484','Peru10878','1039243','Peru10878_R1.fastq.gz','PRJNA1039243','SRS19499766','SRP471323','38204746','=MID(A359, 5,5)','SAMN38204746','SRX22486421']	2021	2023-11-11T09:56:00.000Z			PER	South America		sputum	Homo sapiens	3	human																					410	410310600	132082692	PRJNA1039243								standford	tuberculosis: unclassified		Mycobacterium tuberculosis
SAMN19774803	SRR14863374	WGS	UNIVERSITY COLLEGE DUBLIN	SRX11181040	NextSeq 500	PAIRED	RANDOM	GENOMIC	ILLUMINA	SRS9238569	SRP324648	['14-2629','SRX11181040','19774803','SRS9238569','bp0','PRJNA739165','14-2629_S3_L001-4_R1_001.fastq.gz','SRR14863374','739165','SAMN19774803','SRP324648']	2014	2022-04-07T08:44:00.000Z			IRL	Europe	Cork		Bos taurus	3	domestic cattle																					400	400845456	189003377	PRJNA739165									NTM: avium complex		Mycobacterium avium subsp. paratuberculosis
SAMEA112805992	ERR11082281	WGS	FZB	ERX10529650	NextSeq 500	PAIRED		GENOMIC	ILLUMINA	ERS14813538	ERP010814	['SAMEA112805992','ena-STUDY-FZB-22-06-2015-17:16:39:392-292','33894087','287903','7083-17','ERR11082281','PRJEB9680','ena-EXPERIMENT-TAB-22-03-2023-09:39:46:336-142878','ena-RUN-TAB-22-03-2023-09:39:46:336-142879','ERS14813538','ERX10529650','ERP010814']		2023-07-21T05:48:00.000Z																														468	468304896	238353434	PRJEB9680			99.44	1045794	34	lineage2.2.1	MDR-TB	['diff','input','tbprofiler','tree']	tuberculosis: unclassified		Mycobacterium tuberculosis
SAMN05576734	SRR4033710	WGS	HARVARD MEDICAL SCHOOL	SRX2025033	Illumina HiSeq 2000	PAIRED	RANDOM	GENOMIC	ILLUMINA	SRS1619462	SRP082185	['770-L5B3_1.fastq.gz','PRJNA323744','SRX2025033','SRR4033710','SRS1619462','323744','P32-Lung5-B3','5576734','SAMN05576734','SRP082185']	2013-09	2016-08-16T00:42:00.000Z		29.6483 S 30.3318 E	ZAF	Africa	Kwazulu-Natal	lung	Homo sapiens	3	human																					223	223833574	152300769	PRJNA323744								['denylist','Napier_2020','intrapatient_ZAF','input']	tuberculosis: human-adapted	L4.4.1.1	Mycobacterium tuberculosis
SAMN20693134	SRR16370546	WGS	HARVARD MEDICAL SCHOOL	SRX12648100	NextSeq 500	PAIRED	RANDOM	GENOMIC	ILLUMINA	SRS10601395	SRP341700	['SRX12648100','bp0','SAMN20693134','1479146369267T-8885-15_lib5606_nextseq_n0048_151bp_R1.fastq.gz','771909','SRP341700','1479146369267T888515lib5606nextseqn0048151bp','SRS10601395','20693134','PRJNA771909','SRR16370546']		2021-10-16T19:12:00.000Z																														1178	1178991831	511932614	PRJNA771909								input	tuberculosis: unclassified		Mycobacterium tuberculosis
SAMEA7524909	ERR4796453	WGS	FOUNDATION FOR MEDICAL RESEARCH INDIA	ERX4665867	NextSeq 500	PAIRED	RANDOM	GENOMIC	ILLUMINA	ERS5281384	ERP124850	['ERX4665867','SAMEA7524909','ERP124850','ERR4796453','ERS5281384','PRJEB41116','773292','project.Mumbai','run.1178','22458474','experiment.1178','sample.1178']		2021-11-09T21:49:00.000Z			IND	Asia	Mumbai					S	S			S	S	S	S	S				S		S	S	S	S	S	S	556	556149000	221545831	PRJEB41116	['Walker_2022','CRyPTIC_reuse_table']							['CRyPTIC_reuse_table','CRyPTIC_IND','input','Walker_2022']	tuberculosis: unclassified		Mycobacterium tuberculosis
SAMN28553607	SRR19324981	WGS	WADSWORTH CENTER	SRX15385034	Illumina MiSeq	PAIRED	RANDOM	GENOMIC	ILLUMINA	SRS13114064	SRP374006	['SRS13114064','SAMN28553607','IDR1700037727-01-01','PRJNA835805','SRX15385034','28553607','835805','SRP374006','SRR19324981','IDR1700037727-01-01_R1.fastq.gz']	2017	2022-05-20T06:04:00.000Z			USA	North America	Monroe County	bronchial wash	Homo sapiens	3	human																					513	513827471	324765768	PRJNA835805			99.46	1304395	74	lineage1.2.2.2	Sensitive	['diff','input','tbprofiler','tree']	tuberculosis: unclassified		Mycobacterium tuberculosis
SAMEA1118087	ERR2512906	WGS	PHE	ERX2532116	Illumina HiSeq 2500	PAIRED	RANDOM	GENOMIC	ILLUMINA	ERS2397496	ERP107961	['ERR2512906','SAMEA1118087','experiment.4549','PRJEB25991','10122033','ERX2532116','ERS2397496','493034','ERP107961','sample.4549','run.4549','project.First_10k_genomes_study_set_4']		2022-07-17T11:03:00.000Z			GBR	Europe	England									S		S					S	S								365	365214338	172150382	PRJEB25991	Walker_2022		99.64	1904505	65	lineage3	Sensitive	['CRyPTIC_PHE','Napier_2020','diff','Walker_2022','input','tree','tbprofiler']	tuberculosis: human-adapted	L3	Mycobacterium tuberculosis
SAMN21236157	SRR15723179	WGS	SHANGHI CDC	SRX12018800	Illumina HiSeq 2500	PAIRED	other	GENOMIC	ILLUMINA	SRS10023756	SRP335713	['SRX12018800','21236157','SRS10023756','SRR15723179','C1334','SRP335713','bp0','C1334.1.fastq.gz','c1334','760838','SAMN21236157','PRJNA760838']	2010-01	2021-09-05T09:25:00.000Z			CHN	Asia	Shanghai	sputum	Homo sapiens	3	human																					720	720395400	311133806	PRJNA760838			99.51	1493087	50	lineage2.2.1	Sensitive	['diff','tree','input','tbprofiler']	tuberculosis: unclassified		Mycobacterium tuberculosis
SAMEA112750702	ERR10969193	WGS	NATIONAL INSTITUTE OF HEALTH DR. RICARDO JORGE	ERX10406480	NextSeq 2000	PAIRED	RANDOM	GENOMIC	ILLUMINA	ERS14745393	ERP111748	['INSA_27102018','33679856','SAMEA112750702','PT_TB0441','ERR10969193','505027','ERS14745393','PRJEB29446','ERP111748','ERX10406480']	2022	2023-03-10T23:24:00.000Z			PRT	Europe																										464	464989272	157397373	PRJEB29446			99.57	1675856	57	lineage4.3.4.2	Sensitive	['tree','tbprofiler','input','diff']	tuberculosis: unclassified		Mycobacterium tuberculosis
SAMEA13295007	ERR9121742	WGS	UNIVERSITY OF OXFORD, NUFFIELD DEPARTMENT OF MEDIC	ERX8663712	Illumina MiSeq	PAIRED	RANDOM	GENOMIC	ILLUMINA	ERS10897932	ERP136048	['862826','ERP136048','project.SeqTreat_Valencia1','PRJEB51415','ERX8663712','SAMEA13295007','run.1916.1.85ee6190c2fcdef452680d258dfb8f2c','sample.1916.ec3fb492','experiment.1916.d9fd8bb8','ERR9121742','ERS10897932','30300642']		2024-08-03T20:45:00.000Z			ESP	Europe	Valencia																									281	281499566	107537490	PRJEB51415								CRyPTIC_SeqTreat_Valencia	tuberculosis: unclassified		Mycobacterium tuberculosis
SAMN41812159	SRR29385392	WGS	LIAONING PROVINCIAL CENTER FOR DISEASE CONTROL AND PREVENTION	SRX24899463	Illumina NovaSeq 6000	PAIRED	PCR	GENOMIC	ILLUMINA	SRS21605708	SRP513650	['210715','SRX24899463','41812159','1123462','SRS21605708','SAMN41812159','210715_1.fq.gz','SRP513650','bp0','PRJNA1123462','="WGSlib"&A236','SRR29385392']	2021-07	2024-06-13T05:03:00.000Z			CHN	Asia	Liaoning	sputum	Homo sapiens	3	human																					1641	1641857100	555803749	PRJNA1123462									tuberculosis: human-adapted	L4	Mycobacterium tuberculosis	H37Rv
SAMN19657484	SRR14781875	WGS	SIMON FRASER UNIVERSITY	SRX11115394	NextSeq 500	PAIRED	RANDOM	GENOMIC	ILLUMINA	SRS9179381	SRP323639	['SAMN19657484','SRR14781875','736718','SRX11115394','PRJNA736718','SRS9179381','bp0','TB-111-16954-18_S30','TB-111-16954-18_S30_1.fastq.gz','19657484','SRP323639']	2018	2021-06-10T18:28:00.000Z		47.03278 N 28.89972 E	MDA	Europe			Homo sapiens	3	human																					498	498676292	185944950	PRJNA736718								input	tuberculosis: unclassified		Mycobacterium tuberculosis
SAMEA115740047	ERR13265161	WGS	UNIVERSITY OF OXFORD, NUFFIELD DEPARTMENT OF MEDIC	ERX12635574	Illumina NovaSeq 6000	PAIRED	RANDOM PCR	GENOMIC	ILLUMINA	ERS20249790	ERP161058	['webin-reads-7b9473ba8f6c','ERP161058','ERR13265161','ERS20249790','1124794','SAMEA115740047','7b9473ba8f6c','PRJEB76547','41858202','b28b5ff0-515d-42d2-bc0f-19e45ec26bb9','ERX12635574']	2021	2024-08-04T22:27:00.000Z			VNM	Asia																										691	691020394	228825453	PRJEB76547								CRyPTIC_2024	tuberculosis: unclassified		Mycobacterium tuberculosis
SAMEA115738198	ERR13260454	WGS	UNIVERSITY OF OXFORD, NUFFIELD DEPARTMENT OF MEDIC	ERX12630867	Illumina NovaSeq 6000	PAIRED	RANDOM PCR	GENOMIC	ILLUMINA	ERS20247842	ERP161058	['ERS20247842','PRJEB76547','41857300','1124794','ERP161058','SAMEA115738198','7ca0c1fb07ac','webin-reads-7ca0c1fb07ac','b28b5ff0-515d-42d2-bc0f-19e45ec26bb9','ERR13260454','ERX12630867']	2021	2024-08-15T01:28:00.000Z			ZAF	Africa																										1062	1062563142	327979080	PRJEB76547								CRyPTIC_2024	tuberculosis: unclassified		Mycobacterium tuberculosis
SAMEA7280189	ERR4553447	WGS	INSTITUTE OF TROPICAL MEDICINE	ERX4489817	Illumina HiSeq 2500	PAIRED	RANDOM	GENOMIC	ILLUMINA	ERS5040790	ERP123102	['ERR4553447','ena-STUDY-Institute of tropical medicine-27-07-2020-14:37:16:152-1905','SAMEA7280189','ERX4489817','ERS5040790','PRJEB39569','15937236','660147','ena-EXPERIMENT-Institute of tropical medicine-28-08-2020-16:29:08:347-45','ERP123102','ena-RUN-Institute of tropical medicine-28-08-2020-16:29:08:347-45','ITM2005-02418']	2005	2020-08-29T18:35:00.000Z			BGD	Asia		sputum	Homo sapiens	3	human																					283	283230096	123071992	PRJEB39569			99.76	1719982	60	lineage4.3.4.2	MDR-TB	['diff','tree','tbprofiler','input']	tuberculosis: unclassified		Mycobacterium tuberculosis
SAMEA104447332	ERR2229190	WGS	STATENS SERUM INSTITUT	ERX2282529	NextSeq 500	PAIRED	RANDOM	GENOMIC	ILLUMINA	ERS2065274	ERP022352	['ERP022352','ena-EXPERIMENT-STATENS SERUM INSTITUT-21-12-2017-12:46:39:830-403','ena-STUDY-STATENS SERUM INSTITUT-03-04-2017-09:47:03:433-394','388615','ERX2282529','DKC2-0329','SAMEA104447332','8234939','ERR2229190','ERS2065274','ena-RUN-STATENS SERUM INSTITUT-21-12-2017-12:46:39:830-403','PRJEB20214']	2008	2017-12-22T15:18:00.000Z			DNK	Europe		gastric lavage	Homo sapiens	3	human																					132	132323368	65921850	PRJEB20214			98.81	406738	11	lineage4.8	Other	['tbprofiler','input','outbreak_1112-15_DNK']	tuberculosis: unclassified		Mycobacterium tuberculosis
SAMEA1119200	ERR2514019	WGS	PHE	ERX2533229	Illumina HiSeq 2500	PAIRED	RANDOM	GENOMIC	ILLUMINA	ERS2398609	ERP107961	['SAMEA1119200','ERS2398609','ERR2514019','ERP107961','experiment.5933','sample.5933','project.First_10k_genomes_study_set_4','10123146','ERX2533229','PRJEB25991','493034','run.5933']		2021-10-23T16:10:00.000Z			GBR	Europe	England									S		S					S	S								385	385173216	203702579	PRJEB25991	Walker_2022		99.68	1758910	57	lineage4.3.2	Sensitive	['input','Walker_2022','tree','CRyPTIC_PHE','tbprofiler','Napier_2020','diff']	tuberculosis: human-adapted	L4.3.2	Mycobacterium tuberculosis
SAMN43534949	SRR30629661	WGS	MINISTRY OF PUBLIC HEALTH (THAILAND)	SRX26051838	NextSeq 500	PAIRED	RANDOM	GENOMIC	ILLUMINA	SRS22622244	SRP503470	['SRS22622244','43534949','833906','SRR30629661','MTBCR170034','SRP503470','SAMN43534949','PRJNA833906','MTBCR170034_01_S62_1.fastq.gz','SRX26051838']	2017	2024-09-11T03:41:00.000Z		19.9105 N 99.8406 E	THA	Asia	Chiang Rai	sputum	Homo sapiens	3	human																					250	250451101	123134963	PRJNA833906									tuberculosis: human-adapted	L1.1.1.9	Mycobacterium tuberculosis
SAMN15228735	SRR12006533	WGS	CHARLES DARWIN UNIVERSITY	SRX8539866	Illumina HiSeq 2500	PAIRED	RANDOM	GENOMIC	ILLUMINA	SRS6834668	SRP267157	['SAMN15228735','SRP267157','18MT13083','639216','RB18MT13083','bp0','SRX8539866','15228735','SRR12006533','PRJNA639216','18MT13083_paired_R1.fastq.gz','SRS6834668']	2013	2020-06-13T05:00:00.000Z			MYS	Asia	Kota Kinabalu		Homo sapiens	3	human																					515	515578413	222580873	PRJNA639216								input	tuberculosis: unclassified		Mycobacterium tuberculosis
SAMN41389988	SRR29016778	WGS	FIND, THE FOUNDATION FOR INNOVATIVE NEW DIAGNOSTICS	SRX24543349	Illumina HiSeq 2000	PAIRED	RANDOM	GENOMIC	ILLUMINA	SRS21287873	SRP507535	['TB-IS-1047-428-10-JVN_S43_R1_001.fastq.gz','SRP507535','PRJNA1109295','20B5E1_953F8FC911DB_428-10','SAMN41389988','20B5E1_953F8FC911DB','SRS21287873','1109295','41389988','SRX24543349','SRR29016778']		2024-05-14T09:32:00.000Z							Homo sapiens	3	human																					350	350471906	159449062	PRJNA1109295			99.53	1469891	47	lineage4.3.3	MDR-TB	['tree','input','tbprofiler','diff','WHO_mutations_2023']	tuberculosis: unclassified		Mycobacterium tuberculosis
SAMEA7555524	ERR4822155	WGS	PUBLIC HEALTH ENGLAND	ERX4691997	Illumina HiSeq 2500	PAIRED	RANDOM	GENOMIC	ILLUMINA	ERS5312167	ERP124941	['experiment.24976','22474931','SAMEA7555524','ERR4822155','ERP124941','run.24976','773303','ERS5312167','PRJEB41201','sample.24976','ERX4691997','project.PHE-TB']		2021-11-11T03:04:00.000Z			GBR	Europe																										431	431345677	183115079	PRJEB41201			99.55	1879272	43	lineage4.1.2.1	Sensitive	['tree','CRyPTIC_PHE','input','diff','tbprofiler']	tuberculosis: unclassified		Mycobacterium tuberculosis
SAMN38210551	SRR26795072	WGS	HMS	SRX22492320	Illumina HiSeq 4000	SINGLE	cDNA	GENOMIC	ILLUMINA	SRS19505435	SRP471323	['SAMN38210551','1039243','Peru7336_R1.fastq.gz','bp0','PRJNA1039243','SRS19505435','Peru7336','SRX22492320','SRR26795072','7336','SRP471323','38210551']	2011	2023-11-11T22:55:00.000Z			PER	South America		sputum	Homo sapiens	3	human																					197	197475300	98236910	PRJNA1039243								standford	tuberculosis: unclassified		Mycobacterium tuberculosis
SAMEA104362082	ERR2184241	WGS	UNIVERSIDAD PERUANA CAYETANO HEREDIA, PERU	ERX2240408	Illumina HiSeq 4000	PAIRED	RANDOM	GENOMIC	ILLUMINA	ERS1987060	ERP104985	['ERX2240408','run.529','ERP104985','548708','ERR2184241','ERS1987060','12061472','SAMEA104362082','experiment.529','project.Peru-set1-Tandem','sample.529','PRJEB23245']		2022-07-13T12:35:00.000Z			PER	South America						R	S			R	R	R	R	S				R	R	S	S	S	S	S	R	427	427840800	190449299	PRJEB23245	['Walker_2022','CRyPTIC_reuse_table']		99.57	1677509	57	lineage2.2.1	MDR-TB	['Walker_2022','CRyPTIC_UPCH','tbprofiler','CRyPTIC_reuse_table','tree','input','diff']	tuberculosis: unclassified		Mycobacterium tuberculosis
SAMN07999051	SRR6280289	WGS	FUDAN UNIVERSITY	SRX3382426	Illumina HiSeq 2000	PAIRED	size fractionation	GENOMIC	ILLUMINA	SRS2677954	SRP124760	['SRX3382426','PRJNA417753','SJ_2013_0703.sort.bam','7999051','SRP124760','SRR6280289','417753','SJ20130777','SRS2677954','SAMN07999051']	2013	2017-11-10T05:10:00.000Z		31.03 N 121.23 E	CHN	Asia	Shanghai,Songjiang	sputum	Homo sapiens	3	human																					828	828242540	195711213	PRJNA417753			95.7	1806574	59	lineage2.2.1	HR-TB	['tree','tbprofiler','Napier_2020','input','diff']	tuberculosis: human-adapted	L2.2.1	Mycobacterium tuberculosis
SAMEA2794372	ERR751349	WGS	SC	ERX695031	Illumina HiSeq 2000	PAIRED	RANDOM	GENOMIC	ILLUMINA	ERS556351	ERP004216	['SC_RUN_14723_5#68','3337565','TBNM1291B-sc-2140384','ERR751349','239555','ERS556351','PRJEB4884','Genomics_of_Mycobacterium_africanum_on_the_global_and_local_scale-sc-2013-10-29T16:00:38Z-2837','SC_EXP_14723_5#68','ERP004216','ERX695031','SAMEA2794372']		2016-01-19T02:31:00.000Z																														530	530985800	298795844	PRJEB4884			99.53	1586709	36	lineage5.1.1;lineage4.8	Sensitive	['input','tbprofiler','diff']	tuberculosis: human-adapted		Mycobacterium africanum
SAMEA112805958	ERR11082245	WGS	FZB	ERX10529614	NextSeq 500	PAIRED		GENOMIC	ILLUMINA	ERS14813504	ERP010814	['ena-RUN-TAB-22-03-2023-09:39:46:327-142807','7019-09','PRJEB9680','33894053','287903','ERS14813504','SAMEA112805958','ERR11082245','ERX10529614','ena-EXPERIMENT-TAB-22-03-2023-09:39:46:327-142806','ena-STUDY-FZB-22-06-2015-17:16:39:392-292','ERP010814']		2023-07-21T05:48:00.000Z																														568	568143501	248011436	PRJEB9680			99.42	1697701	52	lineage3	MDR-TB	['diff','tree','input','tbprofiler']	tuberculosis: unclassified		Mycobacterium tuberculosis
SAMEA6797932	ERR4423717	WGS	SWISS TROPICAL AND PUBLIC HEALTH INSTITUTE	ERX4364275	Illumina HiSeq 2500	PAIRED		GENOMIC	ILLUMINA	ERS4525596	ERP121304	['ena-STUDY-Swiss Tropical and Public Health Institute-22-04-2020-16:47:21:746-61','ena-RUN-Swiss Tropical and Public Health Institute-07-08-2020-15:52:46:926-245','G21883','ERR4423717','641061','15765059','ena-EXPERIMENT-Swiss Tropical and Public Health Institute-07-08-2020-15:52:46:926-245','SAMEA6797932','ERP121304','ERX4364275','ERS4525596','PRJEB37945']		2020-08-15T06:02:00.000Z			BWA	Africa																										305	305543786	138242932	PRJEB37945			99.28	1655824	28	lineage4.1.1.3	MDR-TB	['input','tree','diff','tbprofiler']	tuberculosis: unclassified		Mycobacterium tuberculosis
SAMN14344153	SRR11564858	AMPLICON	RUTGERS UNIVERSITY NEWARK	SRX8133937	Illumina MiSeq	PAIRED	PCR	GENOMIC	ILLUMINA	SRS6497376	SRP256991	['2492-DA-0955','14344153','SRS6497376','PRJNA608715','608715','2492-DA-0955_S93_L001_R1_001.fastq','SRR11564858','SAMN14344153','SRX8133937','SRP256991']		2020-04-17T19:30:00.000Z			ZMB	Africa		sputum	Homo sapiens	3	human																					19	19783416	7984842	PRJNA608715									tuberculosis: unclassified		Mycobacterium tuberculosis
SAMN41154688	SRR28868669	WGS	MDUPHL	SRX24427808	NextSeq 550	PAIRED	RANDOM	GENOMIC	ILLUMINA	SRS21182379	SRP399923	['PRJNA857537','SRR28868669','SRP399923','AUSMDU00083192','857537','SAMN41154688','41154688','AUSMDU00083192_S116_R1_001.fastq.gz','SRX24427808','SRS21182379']	2023	2024-05-01T23:05:00.000Z			AUS	Oceania	Victoria		Homo sapiens	3	human																					1065	1065009832	504359514	PRJNA857537			99.36	1378833	48	lineage1.2.2.2	Sensitive	['diff','tbprofiler','tree','input']	tuberculosis: unclassified		Mycobacterium tuberculosis
SAMEA112805907	ERR11082192	WGS	FZB	ERX10529561	NextSeq 500	PAIRED		GENOMIC	ILLUMINA	ERS14813453	ERP010814	['PRJEB9680','33894003','ena-STUDY-FZB-22-06-2015-17:16:39:392-292','ERP010814','ena-EXPERIMENT-TAB-22-03-2023-09:39:46:311-142700','287903','SAMEA112805907','ERR11082192','ERS14813453','6894-02','ERX10529561','ena-RUN-TAB-22-03-2023-09:39:46:312-142701']		2023-07-21T05:47:00.000Z																														453	453927469	198759718	PRJEB9680			99.52	1664699	51	lineage4.1.2.1	Sensitive	['input','diff','tbprofiler','tree']	tuberculosis: unclassified		Mycobacterium tuberculosis
SAMN07373366	SRR6061417	WGS	NML	SRX3206711	Illumina MiSeq	PAIRED	RANDOM	GENOMIC	ILLUMINA	SRS2532507	SRP118711	['SAMN07373366','SRX3206711','7373366','388806','SRR6061417','SRS2532507','NML99013717-a739-4774-8da4-9caea39cc3f0','PRJNA388806','1001187','SRP118711']		2017-09-22T15:31:00.000Z			CAN	North America	Nunavut																									784	784430769	512690228	PRJNA388806			99.78	1259343	84	lineage4.8	Sensitive	['Napier_2020','input','diff','tree','tbprofiler']	tuberculosis: human-adapted	L4.8	Mycobacterium tuberculosis
SAMN33010904	SRR23310869	WGS	UNIVERSITY OF CALIFORNIA, SAN DIEGO	SRX19253666	NextSeq 500	PAIRED	RANDOM	GENOMIC	ILLUMINA	SRS16656411	SRP420557	['930488','BP2-2130','SAMN33010904','33010904','SRX19253666','SRP420557','PRJNA930488','SRR23310869','SRS16656411','TB-BP22130-127_S21_R1_001.fastq.gz','bp0']	2018	2023-02-01T21:08:00.000Z		47.00 N 28.83 E	MDA	Europe	Chisinau	sputum	Homo sapiens	3	human																					568	568632780	220023883	PRJNA930488			99.45	1781746	62	lineage4.2.1	MDR-TB	['input','diff','tree','tbprofiler']	tuberculosis: unclassified		Mycobacterium tuberculosis
SAMEA1397377	ERR2514892	WGS	PHE	ERX2534102	Illumina HiSeq 2500	PAIRED	RANDOM	GENOMIC	ILLUMINA	ERS2399482	ERP107961	['experiment.7067','493034','sample.7067','ERX2534102','PRJEB25991','10124019','project.First_10k_genomes_study_set_4','ERS2399482','ERR2514892','SAMEA1397377','run.7067','ERP107961']		2022-07-23T00:49:00.000Z			GBR	Europe	England									S		S					S	S								537	537221156	286175826	PRJEB25991	Walker_2022		99.37	1804333	61	lineage3	Sensitive	['Shuaib_2022','tree','diff','CRyPTIC_PHE','Napier_2020','tbprofiler','Walker_2022','input']	tuberculosis: unclassified		Mycobacterium tuberculosis
SAMN26200649	SRR18116673	WGS	UNIVERSITY OF SYDNEY	SRX14267202	Illumina HiSeq 1000	PAIRED	RANDOM	GENOMIC	ILLUMINA	SRS12086243	SRP361187	['SRR18116673','26200649','bp0','SRP361187','SRS12086243','809746','MA_S28sv9','SRX14267202','MA_S28sv9_R1.fastq.gz','SAMN26200649','PRJNA809746']		2022-02-24T00:55:00.000Z																														580	580840191	274064132	PRJNA809746									NTM: avium complex		Mycobacterium avium
SAMN40031922	SRR28046354	WGS	CHRISTIAN MEDICAL COLLAGE, VELLORE	SRX23697507	Illumina NovaSeq 6000	PAIRED	RANDOM	GENOMIC	ILLUMINA	SRS20527433	SRP226525	['2201020780','PRJNA575883','SRP226525','2201020780_R1.fastq.gz','SRR28046354','575883','SRS20527433','40031922','SAMN40031922','SRX23697507']	2021	2024-02-22T07:27:00.000Z		21.7679 N 78.8718 E	IND	Asia	Madhya Pradesh - Bhairopur	pulmonary	Homo sapiens	3	human																					757	757191916	331907325	PRJNA575883			98.86	1730543	53	lineage1.1.2	Other	['input','tbprofiler','tree','diff']	tuberculosis: unclassified		Mycobacterium tuberculosis
SAMN31031361	SRR21732968	WGS	MDUPHL	SRX17728616	NextSeq 500	PAIRED	RANDOM	GENOMIC	ILLUMINA	SRS15258074	SRP399923	['SRP399923','PRJNA857537','SRX17728616','AUSMDU00045286','SRS15258074','857537','31031361','SAMN31031361','SRR21732968','AUSMDU00045286_S3_R1_001.fastq.gz']	2019	2022-09-28T00:55:00.000Z			AUS	Oceania	Victoria		Homo sapiens	3	human																					568	568634512	247776846	PRJNA857537			99.53	1644563	56	lineage2.2.2	Sensitive	['diff','tree','tbprofiler','input']	tuberculosis: unclassified		Mycobacterium tuberculosis
SAMN41389417	SRR29017708	WGS	FIND, THE FOUNDATION FOR INNOVATIVE NEW DIAGNOSTICS	SRX24544014	Illumina HiSeq 2000	PAIRED	RANDOM	GENOMIC	ILLUMINA	SRS21288538	SRP507535	['SRP507535','SRR29017708','1019C8_3CCF2E42C38A','SRS21288538','1109295','41389417','PRJNA1109295','SRX24544014','1019C8_3CCF2E42C38A_2014-01169','SAMN41389417','TB-IS-1044-2014-01169_S265_R1_001.fastq.gz']	2013	2024-05-14T09:40:00.000Z			BGD	Asia			Homo sapiens	3	human																					461	461812360	208145168	PRJNA1109295			99.57	1632055	56	lineage2.2.2	MDR-TB	['diff','WHO_mutations_2023','input','tbprofiler','tree']	tuberculosis: unclassified		Mycobacterium tuberculosis
SAMEA7547550	ERR4814044	WGS	BRAZIL	ERX4684034	Illumina HiSeq 4000	PAIRED	RANDOM	GENOMIC	ILLUMINA	ERS5304204	ERP124940	['773302','sample.16917','PRJEB41200','experiment.16917','ERS5304204','ERP124940','22466943','SAMEA7547550','run.16917','project.Brazil','ERR4814044','ERX4684034']	2017	2021-11-10T11:04:00.000Z			BRA	South America						S				S	S	S	S	S				S		S	S	S	S	S	S	469	469129800	208933453	PRJEB41200	['Walker_2022','CRyPTIC_reuse_table']		99.56	1693681	59	lineage4.1.2.1	Sensitive	['CRyPTIC_BRA','CRyPTIC_reuse_table','Walker_2022','input','standford','tbprofiler','diff','tree']	tuberculosis: unclassified		Mycobacterium tuberculosis
SAMEA2535001	['ERR552922','ERR552921']	WGS		['ERX511990','ERX511991']	Illumina MiSeq	PAIRED		GENOMIC	ILLUMINA	ERS458403		['ERS458403','4779-04','4779-04_lib944_miseq_r0070_251bp','ERR552922','PRJEB7727','ERP008667','ena-STUDY-FZB-13-11-2014-14:04:40:057-939','4779-04_lib944_miseq_r0060_251bp','ERR552921','SAMEA2535001','ERX511990','ERX511991','3785887','281351']					SLE	Africa										S		S					S	S	R							558	558588097	340909004	PRJEB7727	CRyPTIC_WHO2021_PMC7612554							['Walker_2022','input','Napier_2020']	tuberculosis: human-adapted	L4.8	Mycobacterium tuberculosis
SAMEA7527675	ERR4799089	WGS	FOUNDATION FOR MEDICAL RESEARCH INDIA	ERX4668506	NextSeq 500	PAIRED	RANDOM	GENOMIC	ILLUMINA	ERS5284146	ERP124850	['experiment.27554','project.Mumbai','sample.27554','ERS5284146','run.27554','ERP124850','PRJEB41116','ERR4799089','22461220','ERX4668506','SAMEA7527675','773292']		2021-11-10T01:43:00.000Z			IND	Asia	Mumbai					S	S				S	R	S	R				R			S		R	S		477	477784234	209222609	PRJEB41116	Walker_2022		99.52	1694123	57	lineage2.2.1	Pre-XDR-TB	['input','diff','tree','CRyPTIC_IND','Walker_2022','tbprofiler']	tuberculosis: unclassified		Mycobacterium tuberculosis
SAMEA112799068	ERR11044799	WGS	FZB	ERX10491590	NextSeq 500	PAIRED		GENOMIC	ILLUMINA	ERS14806614	ERP010814	['ERP010814','20000506','ena-STUDY-FZB-22-06-2015-17:16:39:392-292','PRJEB9680','287903','SAMEA112799068','ERX10491590','ERR11044799','ena-RUN-TAB-21-03-2023-10:23:43:273-80544','33851124','ena-EXPERIMENT-TAB-21-03-2023-10:23:43:273-80543','ERS14806614']		2023-07-20T20:58:00.000Z																														672	672757302	299574280	PRJEB9680			99.48	1632959	56	lineage4.1.2.1	Sensitive	['tree','input','tbprofiler','diff']	tuberculosis: unclassified		Mycobacterium tuberculosis
SAMEA115745405	ERR13284195	WGS	UNIVERSITY OF OXFORD, NUFFIELD DEPARTMENT OF MEDIC	ERX12654621	Illumina MiSeq	PAIRED	RANDOM PCR	GENOMIC	ILLUMINA	ERS20255289	ERP161058	['webin-reads-c1de759cadd2','b28b5ff0-515d-42d2-bc0f-19e45ec26bb9','SAMEA115745405','1124794','ERX12654621','PRJEB76547','41889068','ERR13284195','c1de759cadd2','ERS20255289','ERP161058']	2020	2024-08-11T02:35:00.000Z			DEU	Europe																										709	709934249	466444918	PRJEB76547								CRyPTIC_2024	tuberculosis: unclassified		Mycobacterium tuberculosis
SAMN15406926	SRR12119898	AMPLICON	GENOSCREEN	SRX8641542	NextSeq 500	PAIRED	PCR	GENOMIC	ILLUMINA	SRS6926265	SRP269393	['DRC_Deeplex1093','15406926','SRP269393','5-10_S5_L001_R1_001.fastq.gz','SRX8641542','SRR12119898','SAMN15406926','5-10','PRJNA643242','SRS6926265','bp0','643242']	2016	2020-06-30T17:20:00.000Z			COD	Africa		sputum	Homo sapiens	3	human																					83	83272106	46752423	PRJNA643242									tuberculosis: unclassified		Mycobacterium tuberculosis
SAMN31942550	SRR22461628	WGS	INSTITUTO NACIONAL DE SALUD	SRX18428195	Illumina MiSeq	PAIRED	RANDOM	GENOMIC	ILLUMINA	SRS15910053	SRP410580	['bp0','SRX18428195','FNI-39','SRR22461628','31942550','PER-TB-019','PRJNA906938','SAMN31942550','PER-TB-019_1.fastq.gz','SRS15910053','SRP410580','906938']	2021	2022-11-30T09:05:00.000Z		12.05 S 77.04 W	PER	South America	Lima	sputum	Homo sapiens	3	human																					334	334015751	250808863	PRJNA906938			98.95	607362	20	lineage4.3.3	MDR-TB	['tbprofiler','standford','input','diff']	tuberculosis: unclassified		Mycobacterium tuberculosis
SAMN19688715	SRR14802239	WGS	SIMON FRASER UNIVERSITY	SRX11135278	NextSeq 500	PAIRED	RANDOM	GENOMIC	ILLUMINA	SRS9198668	SRP323639	['SRP323639','19688715','SRX11135278','736718','TB-MoldovaSeq-DNA0208-2207_S18_1.fastq.gz','bp0','SRR14802239','SAMN19688715','PRJNA736718','TB-MoldovaSeq-DNA0208-2207_S18','SRS9198668']	2018	2021-06-13T22:52:00.000Z		47.03278 N 28.89972 E	MDA	Europe			Homo sapiens	3	human																					459	459686582	198469977	PRJNA736718			99.61	1674805	57	lineage2.2.1	Sensitive	['tree','input','tbprofiler','diff']	tuberculosis: unclassified		Mycobacterium tuberculosis
SAMEA7561997	ERR4829558	WGS	SAN RAFFAELE SCIENTIFIC INSTITUTE	ERX4699542	NextSeq 500	PAIRED	RANDOM	GENOMIC	ILLUMINA	ERS5318631	ERP124983	['ERP124983','run.27010','ERR4829558','773309','22477565','ERS5318631','PRJEB41242','experiment.27010','project.Italy','SAMEA7561997','ERX4699542','sample.27010']		2021-11-11T07:55:00.000Z			ITA	Europe						S				S	S	S	S	S				S		S	S	S	S	S	S	526	526873321	212355434	PRJEB41242	['Walker_2022','CRyPTIC_reuse_table']							['CRyPTIC_SanRaffaele','Walker_2022','CRyPTIC_reuse_table','input']	tuberculosis: unclassified		Mycobacterium tuberculosis
SAMN41812171	SRR29385342	WGS	LIAONING PROVINCIAL CENTER FOR DISEASE CONTROL AND PREVENTION	SRX24899513	Illumina NovaSeq 6000	PAIRED	PCR	GENOMIC	ILLUMINA	SRS21605759	SRP513650	['1123462','210908','SRP513650','PRJNA1123462','bp0','="WGSlib"&A248','SRX24899513','SRS21605759','SAMN41812171','41812171','210908_1.fq.gz','SRR29385342']	2021-07	2024-06-13T05:03:00.000Z			CHN	Asia	Liaoning	sputum	Homo sapiens	3	human																					1361	1361079300	440508395	PRJNA1123462									tuberculosis: human-adapted	L4	Mycobacterium tuberculosis	H37Rv
SAMN21616981	SRR16058462	WGS	PUBLIC HEALTH ONTARIO	SRX12344883	Illumina MiSeq	PAIRED	RANDOM	GENOMIC	ILLUMINA	SRS10317263	SRP338617	['2019-566','21616981','SRX12344883','SRP338617','bp0','SRS10317263','SAMN21616981','PRJNA766079','2019-566_R1.fastq.gz','SRR16058462','766079']	2019	2021-09-24T21:55:00.000Z			CAN	North America	Ontario		Homo sapiens	3	human					S		S					S	S								784	784567272	507881830	PRJNA766079	CRyPTIC_WHO2021_PMC7612554		99.64	1478584	49	lineage4.4.1.1	Sensitive	['diff','tbprofiler','input','Walker_2022','tree']	tuberculosis: unclassified		Mycobacterium tuberculosis
SAMEA115741653	ERR13267119	WGS	UNIVERSITY OF OXFORD, NUFFIELD DEPARTMENT OF MEDIC	ERX12637545	NextSeq 500	PAIRED	RANDOM PCR	GENOMIC	ILLUMINA	ERS20251396	ERP161058	['ERP161058','41869589','b45095e862f4','b28b5ff0-515d-42d2-bc0f-19e45ec26bb9','SAMEA115741653','webin-reads-b45095e862f4','ERR13267119','PRJEB76547','ERX12637545','1124794','ERS20251396']	2019	2024-08-08T11:11:00.000Z			IND	Asia																										539	539480700	269020739	PRJEB76547								CRyPTIC_2024	tuberculosis: unclassified		Mycobacterium tuberculosis
SAMEA1404021	ERR133899	WGS	SC	ERX109917	Illumina HiSeq 2000	PAIRED	RANDOM	GENOMIC	ILLUMINA	ERS094188	ERP000192	['Variation discovery in Russian TB isolates-sc-2010','Variation discovery in Russian TB isolates-sc-2010-04-20','SC_RUN_7755_4#6','SAMEA1404021','ERP000192','203970','0653L-sc-2012-02-09T18:56:39Z-1355232','ERX109917','PRJEB2138','ERS094188','1088911','ERR133899','SC_EXP_7755_4#6']	2009	2014-09-28T14:50:00.000Z			RUS	Europe	Samara		Homo sapiens	3	human	R	S			R		R		S				R	R				S			914	914455800	569975523	PRJEB2138	CRyPTIC_WHO2021_PMC7612554		99.55	1826824	42	lineage2.2.1	MDR-TB	['Napier_2020','Nimmo_2024','tree','diff','input','Walker_2022','tbprofiler','Menardo_2018']	tuberculosis: human-adapted	L2.2.1	Mycobacterium tuberculosis
SAMEA7551239	ERR4817876	WGS	PUBLIC HEALTH ENGLAND	ERX4687718	Illumina MiSeq	PAIRED	RANDOM	GENOMIC	ILLUMINA	ERS5307888	ERP124941	['run.20696','experiment.20696','ERS5307888','ERP124941','773303','ERR4817876','ERX4687718','project.PHE-TB','22470633','SAMEA7551239','sample.20696','PRJEB41201']		2021-11-10T18:13:00.000Z			GBR	Europe										S		S					S	S								314	314085007	186060631	PRJEB41201	Walker_2022		99.03	1825045	61	lineage4.1.2.1	Sensitive	['diff','CRyPTIC_PHE','input','tree','Walker_2022','tbprofiler']	tuberculosis: unclassified		Mycobacterium tuberculosis
SAMEA104718793	ERR2446442	WGS	RIVM - NATIONAL INSTITUTE FOR PUBLIC HEALTH AND TH	ERX2465543	Illumina HiSeq 2500	SINGLE	RANDOM	GENOMIC	ILLUMINA	ERS2320176	ERP107526	['ena-STUDY-RIVM - National Institute for Public Health and the Environment-15-03-2018-13:44:58:461-243','ena-RUN-RIVM - National Institute for Public Health and the Environment-26-03-2018-16:05:17:755-388','8820725','ERS2320176','WGSVNTR2016388','ERP107526','PRJEB25592','ena-EXPERIMENT-RIVM - National Institute for Public Health and the Environment-26-03-2018-16:05:17:755-388','SAMEA104718793','ERX2465543','448124','ERR2446442']	2016	2019-06-11T17:52:00.000Z			NLD	Europe			Homo sapiens	3	human																					381	381420464	113656444	PRJEB25592								['Napier_2020','WGS_2016_NLD']	tuberculosis: human-adapted	L4.7	Mycobacterium tuberculosis
SAMEA13294852	ERR9121581	WGS	UNIVERSITY OF OXFORD, NUFFIELD DEPARTMENT OF MEDIC	ERX8663558	Illumina MiSeq	PAIRED	RANDOM	GENOMIC	ILLUMINA	ERS10897778	ERP136048	['ERR9121581','experiment.1762.dcda1128','sample.1762.a41ff166','PRJEB51415','ERS10897778','project.SeqTreat_Valencia1','30300489','862826','ERX8663558','run.1762.1.7d983cf7a7817b6e0ea422b7c8c14135','SAMEA13294852','ERP136048']		2024-08-14T22:01:00.000Z			ESP	Europe	Valencia																									550	550332575	207913853	PRJEB51415								CRyPTIC_SeqTreat_Valencia	tuberculosis: unclassified		Mycobacterium tuberculosis
SAMEA7526105	ERR4797554	WGS	FOUNDATION FOR MEDICAL RESEARCH INDIA	ERX4666970	NextSeq 500	PAIRED	RANDOM	GENOMIC	ILLUMINA	ERS5282578	ERP124850	['project.Mumbai','SAMEA7526105','773292','ERR4797554','ERX4666970','experiment.10542','run.10542','ERP124850','ERS5282578','22459668','PRJEB41116','sample.10542']		2021-11-09T23:14:00.000Z			IND	Asia	Mumbai					S	S			S	S	S	S	S				S			S		S	S		1487	1487025600	696794585	PRJEB41116	Walker_2022		99.4	1483397	45	lineage2.2.1	Sensitive	['tree','Walker_2022','CRyPTIC_IND','tbprofiler','diff','input']	tuberculosis: unclassified		Mycobacterium tuberculosis
SAMEA114757826	ERR12328531	WGS	LONDON SCHOOL OF HYGIENE AND TROPICAL MEDICINE	ERX11705335	MinION	SINGLE	RANDOM	GENOMIC	OXFORD_NANOPORE	ERS17177514	ERP155552	['SAMEA114757826','S63_ONT','ERR12328531','PRJEB70626','b6704380-4344-4619-8e09-b35d68410a6c','ERS17177514','40326903','ena-RUN-TAB-29-11-2023-14:25:17:965-21667','ERX11705335','ena-EXPERIMENT-TAB-29-11-2023-14:25:17:965-21666','ERP155552','1084433']		2024-03-08T21:51:00.000Z			THA	Asia		sputum	Homo sapiens	3	human																					64	64801003	58317988	PRJEB70626									tuberculosis: unclassified		Mycobacterium tuberculosis
SAMN38204979	SRR26788125	WGS	HMS	SRX22485880	Illumina HiSeq 4000	SINGLE	cDNA	GENOMIC	ILLUMINA	SRS19499225	SRP471323	['1039243','SRR26788125','SRP471323','Peru11135','Peru11135_R1.fastq.gz','bp0','38204979','SRX22485880','SAMN38204979','SRS19499225','=MID(A592, 5,5)','PRJNA1039243']	2021	2023-11-11T09:56:00.000Z			PER	South America		sputum	Homo sapiens	3	human																					359	359600700	115782589	PRJNA1039243								standford	tuberculosis: unclassified		Mycobacterium tuberculosis
SAMN15772619	SRR12420796	WGS	FUDAN UNIVERSITY	SRX8916483	Illumina HiSeq 2500	PAIRED	RANDOM PCR	GENOMIC	ILLUMINA	SRS7173056	SRP276868	['SRP276868','SRX8916483','15772619','SAMN15772619','bp0','656167','p106','SRS7173056','XZ06137_R1.fastq.gz','SRR12420796','XZ06137','PRJNA656167']	2006	2020-08-10T10:37:00.000Z			CHN	Asia	Tibet	sputum	Homo sapiens	3	human																					783	783890400	307650417	PRJNA656167								input	tuberculosis: unclassified		Mycobacterium tuberculosis
SAMN40873188	SRR28587504	WGS	RIVM	SRX24186978	NextSeq 500	SINGLE	RANDOM	GENOMIC	ILLUMINA	SRS20961337	SRP399356	['bp0','SRS20961337','RIVM2174.bam','40873188','SRP399356','PRJNA882748','RIVM2174','SRR28587504','SRX24186978','882748','SAMN40873188']	2015	2024-04-08T12:43:00.000Z			NLD	Europe		As reported: bronchoalveolar lavage, diagnostic sample	Homo sapiens	3	human																					510	510582042	125675141	PRJNA882748									tuberculosis: unclassified		Mycobacterium tuberculosis
SAMEA5570044	ERR3287850	WGS	UNIVERSIDAD PERUANA CAYETANO HEREDIA, PERU	ERX3314359	Illumina HiSeq 4000	PAIRED	RANDOM	GENOMIC	ILLUMINA	ERS3372065	ERP114885	['ERX3314359','run.11876','experiment.11876','ERS3372065','project.Gates_clinical_isolates_Peru','sample.11876','PRJEB32234','ERR3287850','11622328','SAMEA5570044','542465','ERP114885']		2021-11-03T09:47:00.000Z			PER	South America						R	R			R	R	R	R	R				R	R	S	S	S	R	S	R	635	635298300	262036667	PRJEB32234	['Walker_2022','CRyPTIC_reuse_table']		99.6	1746678	60	lineage4.1.2.1	Pre-XDR-TB	['tbprofiler','diff','CRyPTIC_UPCH','CRyPTIC_reuse_table','tree','Walker_2022','input']	tuberculosis: unclassified		Mycobacterium tuberculosis
SAMN40475152	SRR28388412	AMPLICON	HARVARD TH CHAN SCHOOL OF PUBLIC HEALTH	SRX23993060	Illumina MiSeq	PAIRED	PCR	GENOMIC	ILLUMINA	SRS20790177	SRP496435	['1088513','29316-S-LLLgrP_S19_L001_R1_001.fastq.gz','SRR28388412','SRS20790177','PRJNA1088513','29316_LLL gr P','SRX23993060','SRP496435','40475152','bp0','SAMN40475152']		2024-03-20T00:45:00.000Z			USA	North America	PA, Upitt	As reported: LLL gr P, Gran	Macaca fascicularis	3	crab-eating macaque																					0	379075	355324	PRJNA1088513									tuberculosis: human-adapted	L4	Mycobacterium tuberculosis	Erdman
SAMN06920077	SRR5526917	WGS	THE UNIVERSITY OF QUEENSLAND	SRX2796193	Illumina MiSeq	PAIRED	RANDOM	GENOMIC	ILLUMINA	SRS2177237	SRP106764	['SRS2177237','6920077','SRP106764','SRR5526917','14MT_6111','SRX2796193','PRJNA385247','385247','MT_6111','SAMN06920077']	2014	2017-05-11T05:56:00.000Z			PNG	Oceania	Daru	sputum	Homo sapiens	3	human																					175	175613400	95869406	PRJNA385247			99.52	226286	11	lineage2.2.1.1	MDR-TB	['tbprofiler','Menardo_2021','Napier_2020','input']	tuberculosis: human-adapted	L2.2.1.1	Mycobacterium tuberculosis
SAMN03647522	SRR2100349	WGS	UNIVERSITY OF OXFORD	SRX1095043	Illumina HiSeq 2500	PAIRED	RANDOM	GENOMIC	ILLUMINA	SRS990446	SRP061066	['SRR2100349','282721','SAMN03647522','C00008896','PRJNA282721','04d3e135-5e8a-4745-a151-bf232296fa21_R00000039_v3.bam','SRP061066','3647522','SRX1095043','SRS990446']		2015-07-14T13:34:00.000Z			GBR	Europe						S	S			S		R	S	S				R	S				S			357	357797800	272064042	PRJNA282721	CRyPTIC_WHO2021_PMC7612554		99.55	1872726	42	lineage3.1.2	MDR-TB	['Menardo_2018','tbprofiler','Menardo_2021','Walker_2022','tree','input','Napier_2020','diff']	tuberculosis: human-adapted	L3.1.2	Mycobacterium tuberculosis
SAMN40566443	SRR28409559	WGS	WADSWORTH CENTER	SRX24014059	Illumina MiSeq	PAIRED	RANDOM	GENOMIC	ILLUMINA	SRS20809190	SRP338930	['PRJNA766641','SRP338930','SRR28409559','IDR2000021996-01-01.R1.fastq.gz','766641','40566443','IDR2000021996-01-01','SAMN40566443','SRX24014059','SRS20809190']	2020	2024-03-21T15:35:00.000Z			USA	North America	New York state	sputum	Homo sapiens	3	human																					499	499326943	318468792	PRJNA766641			99.34	1303727	51	lineage2.2.1	Sensitive	['input','diff','tbprofiler','tree']	tuberculosis: unclassified		Mycobacterium tuberculosis
SAMN19728396	SRR14827854	AMPLICON	ROCKEFELLER UNIVERSITY	SRX11157212	Illumina HiSeq 4000	SINGLE	PCR	GENOMIC	ILLUMINA	SRS9218689	SRP324258	['SRR14827854','bp0','SRP324258','738381','H37Rv_DMSO_1D_batch2_rep2_S38_L001_R1_001.fastq.gz','RLC12_H37Rv_DMSO_1D_batch2_rep2','SAMN19728396','PRJNA738381','19728396','SRS9218689','H37Rv_DMSO_1D_batch2_rep2','SRX11157212']		2021-06-16T15:04:00.000Z																														2937	2937610965	1138093955	PRJNA738381									tuberculosis: human-adapted	L4	Mycobacterium tuberculosis	H37Rv
SAMN09090579	SRR7131283	WGS	SAN RAFFAELE	SRX4052274	Illumina MiniSeq	PAIRED	RANDOM	GENOMIC	ILLUMINA	SRS3269309	SRP135980	['9090579','SRS3269309','bp0','MGIT31_WGS','MGIT31_S50_R1.fastq.gz','SAMN09090579','MGIT31','SRR7131283','SRP135980','438921','PRJNA438921','SRX4052274']		2018-05-08T09:39:00.000Z			ITA	Europe			Homo sapiens	3	human																					647	647194661	314742808	PRJNA438921			99.15	1308347	27	lineage1.1.2	Sensitive	['diff','input','tbprofiler']	tuberculosis: unclassified		Mycobacterium tuberculosis
SAMEA2067181	ERR266108	WGS	UP-IGM	ERX240626	Illumina HiSeq 2000	PAIRED		GENOMIC	ILLUMINA	ERS239283	ERP002514	['ena-RUN-UP-IGM-23-04-2013-09:58:05:008-2','PRJEB1842','216957','SAMEA2067181','Percy975','2333352','ERP002514','ERS239283','ena-EXPERIMENT-UP-IGM-23-04-2013-09:58:05:008-2','ERR266108','ERX240626','Mycobacterium canettii strains from Djibouti']		2013-08-25T03:55:00.000Z																														808	808792152	556840482	PRJEB1842			95.83	1117050	19		Sensitive	['tbprofiler','input','diff']	MTBC		Mycobacterium canettii
SAMEA1102748	ERR2510764	WGS	SAN RAFFAELE SCIENTIFIC INSTITUTE	ERX2530179	Illumina MiniSeq	PAIRED	RANDOM	GENOMIC	ILLUMINA	ERS2395080	ERP107941	['experiment.3774','PRJEB25972','ERS2395080','project.First_10k_genomes_study_set_3','493033','sample.3774','SAMEA1102748','ERP107941','10121392','ERR2510764','run.3774','ERX2530179']		2021-10-23T14:08:00.000Z			ITA	Europe						S	S			R		R	S	R			R	R	R				R			222	222920760	75767635	PRJEB25972	Walker_2022		90.61	1342121	44	lineage4.8	Pre-XDR-TB	['input','tbprofiler','tree','diff','Napier_2020','CRyPTIC_SanRaffaele','Walker_2022']	tuberculosis: human-adapted	L4.8	Mycobacterium tuberculosis
SAMN02586090	['SRR1196477','SRR1172994','SRR1184378','SRR1173039']	WGS		['SRX473501','SRX481812','SRX493319']	Illumina HiSeq 2000	PAIRED	RANDOM	GENOMIC	ILLUMINA	SRS559799		['SRX481812','H7H4FADXX140301.1.Illumina_P5-Talic_P7-Kexaz.bam','SRS559799','PRJNA235618','2838425.WR39953.Pond-322088.H7H4FADXX140301.P','2586090','PRJNA235600','2838425.WR39953.Pond-322088.C3UMYACXX140212.P','SRX493319','SRR1173039','C3UMYACXX140212.6.Illumina_P5-Talic_P7-Kexaz.bam','235600','SRR1172994','2838425.WR39953.Pond-322088.C37KUACXX140306.P','SRX473501','C37KUACXX140306.1.Illumina_P5-Talic_P7-Kexaz.bam','C3UMYACXX140212.7.Illumina_P5-Talic_P7-Kexaz.bam','SAMN02586090','SRR1184378','TKK_04_0137','SRR1196477','SRP038497']					ZAF	Africa	Thulasizwe Hopsital	sputum	Homo sapiens	3	human																					458	459524750	202281577	PRJNA235600			99.74	3211345	73	lineage4.3.3	Pre-XDR-TB	['Nimmo_2024','diff','Menardo_2018','input','Menardo_2021','tree','tbprofiler','Napier_2020']	tuberculosis: human-adapted	L4.3.3	Mycobacterium tuberculosis
SAMEA112993830	ERR11275503	WGS	ST GEORGE'S, UNIVERSITY OF LONDON	ERX10683073	MinION	SINGLE	RANDOM	GENOMIC	OXFORD_NANOPORE	ERS14988854	ERP146774	['isolate48_rep1','PRJEB61685','34471283','ERR11275503','963380','ena-EXPERIMENT-TAB-28-04-2023-14:31:33:238-40901','e22181e0-30fc-464b-b920-24dcf9b002a0','ena-RUN-TAB-28-04-2023-14:31:33:239-40902','ERS14988854','ERX10683073','ERP146774','SAMEA112993830']		2023-07-31T20:02:00.000Z			USA	North America																										0	433496	475954	PRJEB61685									tuberculosis: animal-adapted	La1	Mycobacterium bovis	BCG
SAMEA5562020	ERR3275792	WGS	RIVM - NATIONAL INSTITUTE FOR PUBLIC HEALTH AND TH	ERX3302665	Illumina HiSeq 2500	SINGLE	RANDOM	GENOMIC	ILLUMINA	ERS3364052	ERP114661	['ERX3302665','11396832','ena-STUDY-RIVM - National Institute for Public Health and the Environment-04-04-2019-10:46:49:835-53','ena-EXPERIMENT-RIVM - National Institute for Public Health and the Environment-10-04-2019-10:49:30:014-637','532369','ERP114661','ERS3364052','17-0197','PRJEB32037','SAMEA5562020','ERR3275792','ena-RUN-RIVM - National Institute for Public Health and the Environment-10-04-2019-10:49:30:014-637']		2019-06-11T06:09:00.000Z			NLD	Europe																										800	800140718	237087122	PRJEB32037								Napier_2020	tuberculosis: human-adapted	L2.2.1	Mycobacterium tuberculosis
SAMN15403644	SRR12399402	AMPLICON	GENOSCREEN	SRX8897722	NextSeq 500	PAIRED	PCR	GENOMIC	ILLUMINA	SRS7156495	SRP276358	['643157','DRC_Deeplex5','SRS7156495','SRR12399402','15403644','PRJNA643157','SRP276358','SAMN15403644','10-14','10-14_S10_L001_R1_001.fastq.gz','bp0','SRX8897722']	2016	2020-08-06T09:57:00.000Z			COD	Africa		sputum	Homo sapiens	3	human																					62	62543091	34424752	PRJNA643157									tuberculosis: unclassified		Mycobacterium tuberculosis
SAMEA112799872	ERR11049752	WGS	FZB	ERX10496542	NextSeq 500	PAIRED		GENOMIC	ILLUMINA	ERS14807418	ERP010814	['ERR11049752','ERX10496542','SAMEA112799872','ena-EXPERIMENT-TAB-21-03-2023-10:57:59:634-105763','33851928','PRJEB9680','ena-RUN-TAB-21-03-2023-10:57:59:634-105764','20006631','ERP010814','ena-STUDY-FZB-22-06-2015-17:16:39:392-292','287903','ERS14807418']		2023-07-20T21:58:00.000Z																														852	852507439	372221538	PRJEB9680			99.37	1667120	56	lineage4.2.2.2	Sensitive	['diff','input','tbprofiler','tree']	tuberculosis: unclassified		Mycobacterium tuberculosis
SAMN18648197	SRR14164418	WGS	STANFORD UNIVERSITY	SRX10532910	NextSeq 550	PAIRED	RANDOM	GENOMIC	ILLUMINA	SRS8656183	SRP289688	['671770','L-16-921-S160_R1.fastq.gz','SAMN18648197','ms_315','bp0','18648197','SRS8656183','L-16-921-S160','PRJNA671770','SRX10532910','SRR14164418','SRP289688']	2015	2021-04-07T13:31:00.000Z			BRA	South America	Mato Grosso do Sul, Campo Grande	sputum	Homo sapiens	3	human																					252	252947952	101261875	PRJNA671770								['standford','input']	tuberculosis: unclassified		Mycobacterium tuberculosis
SAMEA11761254	ERR8025451	WGS	DST/NRF CENTRE OF EXCELLENCE FOR BIOMEDICAL TB RES	ERX7591039	Illumina NovaSeq 6000	PAIRED	RANDOM PCR	GENOMIC	ILLUMINA	ERS9408643	ERP127235	['ERX7591039','ERR8025451','798337','ena-EXPERIMENT-TAB-17-01-2022-09:26:01:231-17408','R15310','ERP127235','ena-STUDY-DST/NRF Centre of Excellence for Biomedical TB research, SAMRC Centre for TB Research-24-02-2021-10:13:08:178-1231','SAMEA11761254','25051366','PRJEB43283','ena-RUN-TAB-17-01-2022-09:26:01:231-17409','ERS9408643']	2011	2022-03-16T07:23:00.000Z			ZAF	Africa		sputum	Homo sapiens	3	human																					851	851606354	574826937	PRJEB43283								input	tuberculosis: unclassified		Mycobacterium tuberculosis
SAMN26814579	SRR18391666	WGS	VISAVET HEALTH SURVEILLANCE CENTRE	SRX14525736	Illumina MiSeq	PAIRED	PCR	GENOMIC	ILLUMINA	SRS12323942	SRP364942	['SRX14525736','804719','SRS12323942','2011_43_M_Cattle','26814579','SAMN26814579','SRP364942','PRJNA804719','SRR18391666','18-036798-MI1106402_S10_L001_R1_001.fastq.gz']	2011	2022-03-21T00:25:00.000Z			ESP	Europe		lymph node	Bos taurus	3	domestic cattle																					348	348515165	210200609	PRJNA804719			98.77	1105119	61	La1.7.1	Other	['tree','input','tbprofiler','diff']	tuberculosis: animal-adapted	La1	Mycobacterium bovis
SAMEA115739089	ERR13261302	WGS	UNIVERSITY OF OXFORD, NUFFIELD DEPARTMENT OF MEDIC	ERX12631715	NextSeq 500	PAIRED	RANDOM PCR	GENOMIC	ILLUMINA	ERS20248832	ERP161058	['ERS20248832','PRJEB76547','c1dde541df6c','ERX12631715','SAMEA115739089','ERP161058','41858000','b28b5ff0-515d-42d2-bc0f-19e45ec26bb9','ERR13261302','webin-reads-c1dde541df6c','1124794']	2020	2024-08-20T14:18:00.000Z			IND	Asia																										449	449520900	194973493	PRJEB76547								CRyPTIC_2024	tuberculosis: unclassified		Mycobacterium tuberculosis
SAMN11053740	SRR8692821	WGS	FUDAN UNIVERSITY	SRX5488699	Illumina HiSeq 2500	PAIRED	size fractionation	GENOMIC	ILLUMINA	SRS4461119	SRP187797	['SRS4461119','SAMN11053740','SRX5488699','pirui_134','SRR8692821','525564','PRJNA525564','150','SRP187797','150_R1.fastq.gz','11053740']	2017	2019-03-06T22:55:00.000Z		30.47 N 121.20 E	CHN	Asia	Shanghai		Homo sapiens	3	human																					754	754686300	298073923	PRJNA525564			99.91	1712377	54	lineage4.9	Other	['diff','input','Menardo_2021','tbprofiler']	tuberculosis: human-adapted	L4	Mycobacterium tuberculosis	H37Rv
SAMN30158273	SRR20970022	WGS	CENTRE FOR TUBERCULOSIS CONTROL OF GUANGDONG PROVINCE	SRX16987709	Illumina NovaSeq 6000	PAIRED	RANDOM	GENOMIC	ILLUMINA	SRS14573473	SRP390552	['SRS14573473','SRP390552','PRJNA866200','866200','30158273','bp0','gdtb_260','D20003321a','SAMN30158273','SRX16987709','D20003321a.realigned.bam','SRR20970022']	2018	2022-08-08T18:39:00.000Z		23.08 N 113.14 E	CHN	Asia	Guangdong	sputum	Homo sapiens	3	human																					1182	1182796897	135899596	PRJNA866200			99.64	1837437	63	lineage2.1	Sensitive	['tree','tbprofiler','diff','input']	tuberculosis: unclassified		Mycobacterium tuberculosis
SAMN15773048	SRR12420352	WGS	FUDAN UNIVERSITY	SRX8916351	Illumina HiSeq 2500	PAIRED	RANDOM PCR	GENOMIC	ILLUMINA	SRS7172923	SRP276868	['SRP276868','XZ10198_R1.fastq.gz','PRJNA656167','XZ10198','SAMN15773048','p535','bp0','SRR12420352','SRX8916351','656167','15773048','SRS7172923']	2010	2020-08-10T10:32:00.000Z			CHN	Asia	Tibet	sputum	Homo sapiens	3	human																					764	764642400	294692854	PRJNA656167			99.12	1696714	50	lineage2.2.1	Sensitive	['input','tbprofiler','tree','diff']	tuberculosis: unclassified		Mycobacterium tuberculosis
SAMN31248654	SRR27485702	WGS	INRAE	SRX23156982	DNBSEQ-G400	PAIRED	RANDOM	GENOMIC	DNBSEQ	SRS20107403	SRP483010	['SRS20107403','881288','306-19','31248654','306-19_1.fq.gz','SRP483010','SRX23156982','SAMN31248654','SRR27485702','PRJNA881288']	2019	2024-01-11T04:15:00.000Z	Buruli ulcer	6.84591 N 2.45703 E	BEN	Africa		skin	Homo sapiens	3	human																					1041	1041982800	804229916	PRJNA881288									NTM: unclassified		Mycobacterium ulcerans
SAMN40031248	SRR28044729	WGS	CHRISTIAN MEDICAL COLLAGE, VELLORE	SRX23696304	Illumina NovaSeq 6000	PAIRED	RANDOM	GENOMIC	ILLUMINA	SRS20526534	SRP226525	['SRS20526534','SRR28044729','SRP226525','575883','801012882','PRJNA575883','801012882_R1.fastq.gz','40031248','SAMN40031248','SRX23696304']	2022	2024-02-22T06:57:00.000Z		21.7679 N 78.8718 E	IND	Asia	Madhya Pradesh - Bhairopur		Homo sapiens	3	human																					1158	1158301672	482905661	PRJNA575883			44.52	717975	20	lineage4.2.2.2	Sensitive	['diff','tbprofiler','input']	tuberculosis: unclassified		Mycobacterium tuberculosis
SAMN40032380	SRR28046049	WGS	CHRISTIAN MEDICAL COLLAGE, VELLORE	SRX23697813	Illumina NovaSeq 6000	PAIRED	RANDOM	GENOMIC	ILLUMINA	SRS20527740	SRP226525	['SRS20527740','SRP226525','40032380','SAMN40032380','2702011308_R1.fastq.gz','SRR28046049','SRX23697813','PRJNA575883','2702011308','575883']	2021	2024-02-22T07:27:00.000Z		21.7679 N 78.8718 E	IND	Asia	Madhya Pradesh - Bhairopur		Homo sapiens	3	human																					360	360742624	181196053	PRJNA575883			99.22	1485014	49	lineage3.1.2.1	Sensitive	['diff','tree','tbprofiler','input']	tuberculosis: unclassified		Mycobacterium tuberculosis
SAMN08795260	SRR6896389	WGS	SAN RAFFAELE	SRX3846049	Illumina MiSeq	PAIRED	RANDOM	GENOMIC	ILLUMINA	SRS3090356	SRP128089	['8795260','SRS3090356','SRR6896389','428596','SRP128089','PRJNA428596','bp0','SAMN08795260','SRX3846049','TRL0016813_S17.gatk.bam','TRL0016813','TRL0016813_WGS']		2018-03-27T13:26:00.000Z							Homo sapiens	3	human																					273	273200287	166102193	PRJNA428596			97.9	629939	25	lineage4.3.2.1	Sensitive	['diff','input','tbprofiler']	tuberculosis: unclassified		Mycobacterium tuberculosis
SAMN06849028	SRR5486874	WGS	BIOINFORMATICS AND COMPUTATIONAL BIOSCIENCES BRANCH/OCICB/OSMO/OD/NIAID/NIH	SRX2769775	Illumina MiSeq	PAIRED	PCR	GENOMIC	ILLUMINA	SRS2153370	SRP105438	['Romania_19477A','SRP105438','384815','bp0','C7-477','SRR5486874','SRS2153370','PRJNA384815','SRX2769775','6849028','TBP-698_lib10117_nextseq_n0142_151bp_R1.fastq.gz','SAMN06849028']	2015	2017-04-29T10:39:00.000Z		45.9432 N 24.9668 E	ROU	Europe	Bucuresti	bronchoalveolar lavage	Homo sapiens	3	human																					533	533073898	222610198	PRJNA384815			99.62	1680208	56	lineage4.8	MDR-TB	['tbprofiler','diff','input','tree']	tuberculosis: unclassified		Mycobacterium tuberculosis
SAMEA1877243	ERR233378	WGS	CSISP	ERX207883	Illumina HiSeq 2000	SINGLE	RANDOM	GENOMIC	ILLUMINA	ERS217666	ERP001731	['204863','L3_N1007','ERS217666','ERX207883','ena-EXPERIMENT-CSISP-28-02-2013-09:21:59:486-35','MTBC global diversity','ERR233378','2116412','PRJEB3223','ERP001731','ena-RUN-CSISP-28-02-2013-09:21:59:486-35','SAMEA1877243']	2009	2013-05-01T21:10:00.000Z			NPL	Asia																										526	526862385	529174800	PRJEB3223								['Menardo_2018','ref_set_CSISP','input','Menardo_2021','Napier_2020','Brites_2018']	tuberculosis: human-adapted	L3	Mycobacterium tuberculosis
SAMEA5366649	ERR3170479	WGS	FZB	ERX3198425	NextSeq 500	PAIRED		GENOMIC	ILLUMINA	ERS3173255	ERP109304	['PRJEB27244','ena-EXPERIMENT-FZB-21-02-2019-15:03:02:880-83','5451-02','523751','SAMEA5366649','ERX3198425','ERP109304','ERS3173255','10994327','ERR3170479','ena-RUN-FZB-21-02-2019-15:03:02:880-83','ena-STUDY-FZB-11-06-2018-15:37:51:194-506']		2019-02-26T14:05:00.000Z			GHA	Africa																										539	539619203	275707134	PRJEB27244			99.32	1351659	46	lineage6	Sensitive	['Coscolla_2021','diff','tree','Napier_2020','africanum_GHA','input','tbprofiler']	tuberculosis: human-adapted	L6	Mycobacterium africanum
SAMN37848476	SRR26400089	WGS	UNIVERSITY OF MELBOURNE/ THE PETER DOHERTY INSTITUTE FOR INFECTION AND IMMUNITY	SRX22105642	Illumina HiSeq 4000	PAIRED	RANDOM	GENOMIC	ILLUMINA	SRS19170722	SRP466602	['SRR26400089','SAMN37848476','1028637','SRS19170722','bp0','Sample_557_1.fastq.gz','PRJNA1028637','SRX22105642','Sample_557','SRP466602','37848476']		2023-10-16T19:06:00.000Z		10.8231 N 106.6297 E	VNM	Asia	Ho Chi Minh City	sputum	Homo sapiens	3	human																					507	507910200	219030976	PRJNA1028637			99.66	1627875	55	lineage2.2.1	Sensitive	['input','tree','tbprofiler','diff']	tuberculosis: unclassified		Mycobacterium tuberculosis
SAMN17254050	SRR13381299	WGS	SHENZHEN THIRD PEOPLE'S HOSPITAL	SRX9804137	Helicos HeliScope	SINGLE	RANDOM	GENOMIC	HELICOS	SRS7988350	SRP299848	['SRX9804137','library-70','685530','SRP299848','SAMN17254050','PRJNA685530','SRR13381299','SRS7988350','70.gz','Mtb lsolate-70','17254050','bp0']	2020	2021-01-07T19:31:00.000Z							Homo sapiens	3	human																					546	546762191	670959137	PRJNA685530									tuberculosis: human-adapted	L4	Mycobacterium tuberculosis	H37Rv
SAMN43783847	SRR30679946	WGS	QMRL	SRX26098246	Illumina MiniSeq	PAIRED	RANDOM	GENOMIC	ILLUMINA	SRS22664189	SRP532987	['SRX26098246','15MT01368_R1.fastq.gz','43783847','SRR30679946','SRS22664189','15MT01368','bp0','1161723','PRJNA1161723','SRP532987','SAMN43783847']		2024-09-16T19:35:00.000Z			AUS	Oceania			Homo sapiens	3	human																					559	559651610	238551498	PRJNA1161723									tuberculosis: unclassified		Mycobacterium tuberculosis
SAMN21983525	SRR16156806	WGS	TGEN NORTH	SRX12441552	NextSeq 500	PAIRED	RANDOM	GENOMIC	ILLUMINA	SRS10407704	SRP339714	['SRX12441552','SAMN21983525','SRS10407704','TB-R4051-054_S174_R1_001.fastq.gz','R4051','SRP339714','SRR16156806','767684','PRJNA767684','21983525']		2021-10-01T18:31:00.000Z							Homo sapiens	3	human																					200	200861834	67208692	PRJNA767684								input	tuberculosis: unclassified		Mycobacterium tuberculosis
SAMEA7525106	ERR4796650	WGS	FOUNDATION FOR MEDICAL RESEARCH INDIA	ERX4666064	NextSeq 500	PAIRED	RANDOM	GENOMIC	ILLUMINA	ERS5281581	ERP124850	['ERP124850','project.Mumbai','run.1375','experiment.1375','22458671','ERR4796650','773292','ERS5281581','sample.1375','PRJEB41116','ERX4666064','SAMEA7525106']		2021-11-09T21:52:00.000Z			IND	Asia	Mumbai					S	S			S	S	S	S	S				S		S	S	S	S	S	S	594	594273900	259564832	PRJEB41116	['Walker_2022','CRyPTIC_reuse_table']		99.58	1582925	50	lineage3	Sensitive	['diff','CRyPTIC_reuse_table','CRyPTIC_IND','Walker_2022','input','tbprofiler','tree']	tuberculosis: unclassified		Mycobacterium tuberculosis
SAMN08912785	SRR6981950	WGS	SAN RAFFAELE	SRX3922481	Illumina MiSeq	PAIRED	RANDOM	GENOMIC	ILLUMINA	SRS3157099	SRP128089	['PRJNA428596','TRL0029777','8912785','SRS3157099','TRL0029777_S19.gatk.bam','SRP128089','428596','SAMN08912785','SRR6981950','bp0','TRL0029777_WGS','SRX3922481']		2018-04-11T05:48:00.000Z							Homo sapiens	3	human																					464	464993121	264935760	PRJNA428596			99.24	1415706	72	lineage4.9	Sensitive	['tree','input','tbprofiler','diff']	tuberculosis: unclassified		Mycobacterium tuberculosis
SAMEA104446997	ERR2229686	WGS	STATENS SERUM INSTITUT	ERX2283025	NextSeq 500	PAIRED	RANDOM	GENOMIC	ILLUMINA	ERS2064939	ERP022352	['ena-RUN-STATENS SERUM INSTITUT-21-12-2017-12:46:39:849-899','ERP022352','ena-STUDY-STATENS SERUM INSTITUT-03-04-2017-09:47:03:433-394','8234604','DKC2-0770','ERS2064939','SAMEA104446997','ena-EXPERIMENT-STATENS SERUM INSTITUT-21-12-2017-12:46:39:849-899','PRJEB20214','388615','ERX2283025','ERR2229686']	1999	2017-12-22T16:20:00.000Z			DNK	Europe		sputum	Homo sapiens	3	human																					135	135806860	59340706	PRJEB20214			98.89	751838	19	lineage4.8	Sensitive	['tbprofiler','outbreak_1112-15_DNK','input','diff']	tuberculosis: unclassified		Mycobacterium tuberculosis
SAMN14344007	SRR11564539	AMPLICON	RUTGERS UNIVERSITY NEWARK	SRX8133660	Illumina MiSeq	PAIRED	PCR	GENOMIC	ILLUMINA	SRS6497099	SRP256991	['608715','2492-DA-0804','SRX8133660','SRP256991','SRR11564539','2492-DA-0804_S134_L001_R1_001.fastq','PRJNA608715','SAMN14344007','SRS6497099','14344007']		2020-04-17T19:28:00.000Z			GHA	Africa		sputum	Homo sapiens	3	human																					16	16530574	6976267	PRJNA608715									tuberculosis: unclassified		Mycobacterium tuberculosis
SAMN12389154	['SRR9851557','SRR9853217']	AMPLICON		['SRX6607689','SRX6606069']	['MinION','Illumina MiSeq']	['SINGLE','PAIRED']	PCR	GENOMIC	['OXFORD_NANOPORE','ILLUMINA']	SRS5170855		['HKU054','054.fastq','SAMN12389154','SRR9851557','12389154','SRS5170855','054_S15_L001_R1_001.fastq.gz','SRR9853217','bp0','SRX6606069','HongKong_33','SRX6607689','PRJNA557083','SRP216626','557083']				22.2511 N 114.1732 E	HKG	Asia		sputum	Homo sapiens	3	human																					32	32816794	22383271	PRJNA557083									tuberculosis: unclassified		Mycobacterium tuberculosis
SAMN15406725	SRR12119466	AMPLICON	GENOSCREEN	SRX8640891	NextSeq 500	PAIRED	PCR	GENOMIC	ILLUMINA	SRS6925613	SRP269393	['643242','SRP269393','PRJNA643242','SRS6925613','15406725','SRR12119466','bp0','36-9_S36_L001_R1_001.fastq.gz','SRX8640891','DRC_Deeplex891','36-9','SAMN15406725']	2016	2020-06-30T16:56:00.000Z			COD	Africa		sputum	Homo sapiens	3	human																					29	29996865	15743116	PRJNA643242									tuberculosis: unclassified		Mycobacterium tuberculosis
SAMEA7550265	ERR4816903	WGS	PUBLIC HEALTH ENGLAND	ERX4686745	Illumina MiSeq	PAIRED	RANDOM	GENOMIC	ILLUMINA	ERS5306915	ERP124941	['ERS5306915','project.PHE-TB','ERR4816903','ERX4686745','773303','experiment.19723','SAMEA7550265','sample.19723','ERP124941','22469660','PRJEB41201','run.19723']		2021-11-10T16:28:00.000Z			GBR	Europe																										230	230487484	153337330	PRJEB41201			99.69	973189	32	lineage4.8	Sensitive	['tree','diff','CRyPTIC_PHE','input','tbprofiler']	tuberculosis: unclassified		Mycobacterium tuberculosis
SAMEA112806189	ERR11082543	WGS	FZB	ERX10529912	NextSeq 500	PAIRED		GENOMIC	ILLUMINA	ERS14813735	ERP010814	['ERS14813735','793-99','ERX10529912','ena-EXPERIMENT-TAB-22-03-2023-09:49:52:804-113353','ERP010814','287903','33894284','ena-RUN-TAB-22-03-2023-09:49:52:804-113354','PRJEB9680','ena-STUDY-FZB-22-06-2015-17:16:39:392-292','ERR11082543','SAMEA112806189']		2023-07-21T05:50:00.000Z																														1149	1149443049	506384621	PRJEB9680			99.74	1696155	58	lineage4.6.2.2	Sensitive	['tbprofiler','input','diff','tree']	tuberculosis: unclassified		Mycobacterium tuberculosis
SAMN30949251	SRR21689811	WGS	RIVM	SRX17687722	Illumina HiSeq 2500	PAIRED	RANDOM	GENOMIC	ILLUMINA	SRS15219110	SRP399356	['882748','SRX17687722','SRS15219110','bp0','PRJNA882748','SRP399356','RIVM0567.bam','30949251','SRR21689811','SAMN30949251','RIVM0567']	2019	2022-09-23T18:04:00.000Z			NLD	Europe		sputum	Homo sapiens	3	human																					362	362908060	29063134	PRJNA882748								input	tuberculosis: unclassified		Mycobacterium tuberculosis
SAMEA4040947	ERR1464018	WGS	FZB	ERX1534495	NextSeq 500	PAIRED		GENOMIC	ILLUMINA	ERS1212057	ERP014761	['ERS1212057','ERR1464018','393955','ERX1534495','ena-STUDY-FZB-30-03-2016-19:00:00:745-26','ERP014761','ena-EXPERIMENT-FZB-20-06-2016-15:56:31:906-130','SAMEA4040947','PRJEB13214','5536-15','7348949','ena-RUN-FZB-20-06-2016-15:56:31:906-130']		2017-07-13T10:37:00.000Z																														792	792326922	335569683	PRJEB13214								outbreak_chimera_postsurgery	NTM: avium complex		Mycobacterium intracellulare subsp. chimaera
SAMEA115475786	['ERR12866627','ERR12866624','ERR12866625','ERR12866626']	WGS		['ERX12239445','ERX12239447','ERX12239448','ERX12239446']	Illumina NovaSeq 6000	SINGLE		GENOMIC	ILLUMINA	ERS18732154		['794708','ERS18732154','G66396','PRJEB49562','ena-EXPERIMENT-TAB-10-04-2024-10:42:12:508-2369','9bc3fa2b-c877-4dc7-b821-d8f2b9e08e1b','ERR12866627','ena-EXPERIMENT-TAB-10-04-2024-10:42:12:509-2371','ERX12239447','ena-RUN-TAB-10-04-2024-10:42:12:511-2374','ena-RUN-TAB-10-04-2024-10:42:12:509-2370','42698377','ERX12239448','ena-RUN-TAB-10-04-2024-10:42:12:510-2372','ERX12239446','ena-RUN-TAB-10-04-2024-10:42:12:511-2376','ERR12866625','SAMEA115475786','ERP134075','ERX12239445','ena-EXPERIMENT-TAB-10-04-2024-10:42:12:510-2373','ena-EXPERIMENT-TAB-10-04-2024-10:42:12:511-2375','ERR12866624','ERR12866626']					TZA	Africa			Homo sapiens	3	human																					458	459779169	139972117	PRJEB49562									tuberculosis: unclassified		Mycobacterium tuberculosis
SAMEA2783428	ERR751828	WGS	SC	ERX695510	Illumina HiSeq 2000	PAIRED	RANDOM	GENOMIC	ILLUMINA	ERS553173	ERP006738	['The_interaction_between_the_host_and_pathogen_genetics_in_susceptibility_to_pulmonary_tuberculosis-sc-3274','3337356','ERR751828','SC_RUN_14722_3#12','ERP006738','SAMEA2783428','ERS553173','272028','SC_EXP_14722_3#12','ERX695510','PRJEB7056','27304-sc-2108277']		2016-01-18T16:55:00.000Z			THA	Asia																										583	583663200	326744781	PRJEB7056			99.55	1529251	33	lineage2.2.1	Other	['tbprofiler','tree','diff','Menardo_2021','Napier_2020','input']	tuberculosis: human-adapted	L2.2.1	Mycobacterium tuberculosis
SAMN15406917	SRR12119899	AMPLICON	GENOSCREEN	SRX8641541	NextSeq 500	PAIRED	PCR	GENOMIC	ILLUMINA	SRS6926263	SRP269393	['DRC_Deeplex1092','SRS6926263','SAMN15406917','50_S2_L001_R1_001.fastq.gz','SRR12119899','PRJNA643242','SRX8641541','643242','50','15406917','bp0','SRP269393']	2016	2020-06-30T17:20:00.000Z			COD	Africa		sputum	Homo sapiens	3	human																					31	31339206	16809831	PRJNA643242									tuberculosis: unclassified		Mycobacterium tuberculosis
SAMN17266345	SRR13399189	WGS	NATIONAL JEWISH HEALTH	SRX9818193	Illumina HiSeq 2500	PAIRED	RANDOM	GENOMIC	ILLUMINA	SRS8001309	SRP159996	['SRR13399189','SAMN17266345','SRX9818193','SRP159996','CF00296-00775.MAV','SRS8001309','319839','PRJNA319839','17266345','CF00296-00775.MAV.trimmed-pair1.fastq.gz']	2016	2021-01-10T23:47:00.000Z			USA	North America	MA	sputum	Homo sapiens	3	human																					400	400374411	202929783	PRJNA319839									NTM: avium complex		Mycobacterium avium
SAMN21616707	SRR16057982	WGS	PUBLIC HEALTH ONTARIO	SRX12344686	Illumina MiSeq	PAIRED	RANDOM	GENOMIC	ILLUMINA	SRS10317070	SRP338617	['21616707','SRX12344686','SRR16057982','SRS10317070','2019-241','SAMN21616707','bp0','2019-241_R1.fastq.gz','PRJNA766079','766079','SRP338617']	2019	2021-09-24T21:44:00.000Z			CAN	North America	Ontario		Homo sapiens	3	human					S		S					S	S								348	348371077	198863745	PRJNA766079	CRyPTIC_WHO2021_PMC7612554		99.58	1144942	62	La3	Sensitive	['Walker_2022','tbprofiler','diff','tree','input']	tuberculosis: unclassified		Mycobacterium tuberculosis
SAMN14518370	SRR11462938	WGS	USDA-NVSL-DBPL	SRX8040176	Illumina MiSeq	PAIRED	RANDOM	GENOMIC	ILLUMINA	SRS6412002	SRP254855	['SAMN14518370','SRR11462938','bp0','PRJNA622511','SRS6412002','17-9599_R1.fastq.gz','SRX8040176','14518370','17-9599','622511','SRP254855']		2020-04-02T03:25:00.000Z			DOM	North America			Bos taurus	2	domestic cattle																					285	285738838	202476411	PRJNA622511			99.42	346339	17	La1.8.1	Other	['input','tree','tbprofiler','diff']	tuberculosis: animal-adapted	La1	Mycobacterium bovis
SAMN06092054	SRR5065271	WGS	UNIVERSITY OF MELBOURNE	SRX2385638	Illumina HiSeq 2500	PAIRED	RANDOM	GENOMIC	ILLUMINA	SRS1827703	SRP094134	['PRJNA355614','SRP094134','SRX2385638','SAMN06092054','02MTB1705_S62_L001_1.fastq.gz','SRS1827703','bp0','6092054','HCMC0357','SRR5065271','355614']	2010-12	2016-11-30T22:51:00.000Z		10.82 N 106.63 E	VNM	Asia	Ho Chi Minh City	sputum	Homo sapiens	3	human																					480	480646721	225161331	PRJNA355614			99.32	1460525	49	lineage1.1.1.1	Other	['diff','tree','input','tbprofiler','Menardo_2021','Napier_2020']	tuberculosis: human-adapted	L1.1.1.1	Mycobacterium tuberculosis
SAMN35721670	SRR24904232	WGS	NATIONAL UNIVERSITY HOSPITAL	SRX20665669	Illumina NovaSeq 6000	PAIRED	RANDOM	GENOMIC	ILLUMINA	SRS17961717	SRP443033	['MV206_DKDN220017402-1A_H7YMHDSX5_L2_1.fq.gz','SRS17961717','SAMN35721670','SRP443033','SRR24904232','PRJNA983112','SRX20665669','bp0','983112','mv206','35721670']	2021	2023-06-13T07:10:00.000Z			SGP	Asia		sputum	Homo sapiens	3	human																					1983	1983963600	633367413	PRJNA983112									NTM: avium complex		Mycobacterium avium complex sp.
SAMEA1119642	ERR2514461	WGS	PHE	ERX2533671	Illumina HiSeq 2500	PAIRED	RANDOM	GENOMIC	ILLUMINA	ERS2399051	ERP107961	['run.6500','493034','ERP107961','project.First_10k_genomes_study_set_4','ERS2399051','ERR2514461','sample.6500','experiment.6500','PRJEB25991','SAMEA1119642','10123588','ERX2533671']		2022-07-23T23:15:00.000Z			GBR	Europe	England									S		S					S	S								640	640907722	322713965	PRJEB25991	Walker_2022		99.48	1869111	63	lineage3	Sensitive	['Walker_2022','input','Napier_2020','diff','tree','tbprofiler','CRyPTIC_PHE']	tuberculosis: human-adapted	L3	Mycobacterium tuberculosis
SAMN30157666	SRR20969933	WGS	CENTRE FOR TUBERCULOSIS CONTROL OF GUANGDONG PROVINCE	SRX16987383	Illumina NovaSeq 6000	PAIRED	RANDOM	GENOMIC	ILLUMINA	SRS14573147	SRP390552	['SRR20969933','SRS14573147','SRP390552','30157666','gdtb_29','PRJNA866200','SRX16987383','866200','D20002177a.realigned.bam','D20002177a','SAMN30157666','bp0']	2016	2022-08-08T18:40:00.000Z		23.08 N 113.14 E	CHN	Asia	Guangdong	sputum	Homo sapiens	3	human																					1412	1412243370	122303245	PRJNA866200			99.55	1837874	63	lineage4.1.1.3	MDR-TB	['tree','diff','tbprofiler','input']	tuberculosis: unclassified		Mycobacterium tuberculosis
SAMN37458055	SRR26112579	WGS	WADSWORTH CENTER	SRX21826930	NextSeq 500	PAIRED	RANDOM	GENOMIC	ILLUMINA	SRS18926539	SRP338930	['37458055','PRJNA766641','IDR2200009110','IDR2200009110-01-01.R1.fastq.gz','SRR26112579','766641','SRX21826930','IDR2200009110-01-01','SRP338930','SAMN37458055','SRS18926539']	2022	2023-09-19T16:20:00.000Z			USA	North America	New York state	sputum	Homo sapiens	3	human																					300	300866191	132727870	PRJNA766641									tuberculosis: unclassified		Mycobacterium tuberculosis
SAMN42233863	SRR29681332	WGS	NIAID TB PORTALS PROGRAM	SRX25184577	NextSeq 2000	PAIRED	RANDOM	GENOMIC	ILLUMINA	SRS21873980	SRP515897	['TBPO-7049_lib64201_nextseq_nz0018_151bp.filtered_2_bwa.1.fastq.gz','SRS21873980','SAMN42233863','PRJNA1074785','1074785','SRX25184577','42233863','SRR29681332','SRP515897','65936']	2022	2024-07-02T15:08:00.000Z		48.3794 N 31.1656 E	UKR	Europe		sputum	Homo sapiens	3	human																					532	532838065	202339287	PRJNA1074785									tuberculosis: unclassified		Mycobacterium tuberculosis
SAMN12825596	SRR10305661	WGS	CHINESE CENTER FOR DISEASE CONTROL AND PREVENTION	SRX7017220	Illumina HiSeq 2500	PAIRED	RANDOM	GENOMIC	ILLUMINA	SRS5538437	SRP226155	['SRX7017220','PRJNA573798','3163_1.fq.gz','SRR10305661','SRP226155','SRS5538437','573798','CN170','SAMN12825596','3163','bp0','12825596']	2007	2019-10-18T05:22:00.000Z		37.08 N 115.19 E	CHN	Asia	Hebei	sputum	Homo sapiens	3	human																					1522	1522948000	607563711	PRJNA573798			99.45	1760527	49	lineage2.2.1	Sensitive	['input','tbprofiler','tree','diff']	tuberculosis: unclassified		Mycobacterium tuberculosis
SAMEA4975762	ERR2843526	WGS	OXFORD UNIVERSITY CLINICAL RESEARCH UNIT	ERX2850251	Illumina HiSeq 2500	PAIRED	RANDOM	GENOMIC	ILLUMINA	ERS2793834	ERP111479	['508067','5778-TB-CPath-Thuong-IS-1026-2129','SAMEA4975762','PRJEB29199','ena-STUDY-Oxford University Clinical Research Unit-16-10-2018-09:16:00:490-15','ERS2793834','10514795','ERX2850251','ena-EXPERIMENT-Oxford University Clinical Research Unit-16-10-2018-09:15:53:948-95','ERP111479','ena-RUN-Oxford University Clinical Research Unit-16-10-2018-09:15:53:948-95','ERR2843526']		2018-12-03T01:31:00.000Z																														284	284977166	127945888	PRJEB29199								input	tuberculosis: unclassified		Mycobacterium tuberculosis
SAMN06055881	SRR5073757	WGS	UNIVERSITY OF MELBOURNE	SRX2392847	Illumina HiSeq 2500	PAIRED	RANDOM	GENOMIC	ILLUMINA	SRS1834299	SRP094134	['PRJNA355614','SRR5073757','SRS1834299','6055881','SAMN06055881','SRX2392847','bp0','HCMC1484','355614','SRP094134','02MTB0200_S105_L002_1.fastq.gz']	2009-03	2016-12-02T18:50:00.000Z		10.82 N 106.63 E	VNM	Asia	Ho Chi Minh City	sputum	Homo sapiens	3	human																					465	465209882	220255580	PRJNA355614			99.54	1486204	50	lineage2.2.1	Sensitive	['Napier_2020','input','Menardo_2021','tbprofiler','tree','diff']	tuberculosis: human-adapted	L2.2.1	Mycobacterium tuberculosis
SAMN15404375	SRR12399316	AMPLICON	GENOSCREEN	SRX8897808	NextSeq 500	PAIRED	PCR	GENOMIC	ILLUMINA	SRS7156583	SRP276358	['SRP276358','29-21','SRX8897808','SRS7156583','SRR12399316','SAMN15404375','643157','PRJNA643157','bp0','29-21_S52_R1_001.fastq.gz','15404375','DRC_Deeplex737']	2016	2020-08-06T09:56:00.000Z			COD	Africa		sputum	Homo sapiens	3	human																					71	71247629	29383570	PRJNA643157									tuberculosis: unclassified		Mycobacterium tuberculosis
SAMEA7562755	ERR4830315	WGS	OUCRU-HCMC	ERX4700299	Illumina MiSeq	PAIRED	RANDOM	GENOMIC	ILLUMINA	ERS5319388	ERP124988	['22478322','ERX4700299','ERR4830315','SAMEA7562755','PRJEB41247','ERS5319388','sample.15791','project.CRyPTIC_08_02TBextension','ERP124988','experiment.15791','773314','run.15791']		2021-11-11T09:11:00.000Z			VNM	Asia						S				S	S	R	S	S				S		S	S	S	S	S	S	915	915251294	493862927	PRJEB41247	['Walker_2022','CRyPTIC_reuse_table']		99.29	1908185	43	lineage1.1.1	HR-TB	['input','diff','Walker_2022','CRyPTIC_OUCRU','tbprofiler','tree','CRyPTIC_reuse_table']	tuberculosis: unclassified		Mycobacterium tuberculosis
SAMEA104718428	ERR2446077	WGS	RIVM - NATIONAL INSTITUTE FOR PUBLIC HEALTH AND TH	ERX2465178	Illumina HiSeq 2500	SINGLE	RANDOM	GENOMIC	ILLUMINA	ERS2319811	ERP107526	['ena-EXPERIMENT-RIVM - National Institute for Public Health and the Environment-26-03-2018-16:05:17:742-23','ena-RUN-RIVM - National Institute for Public Health and the Environment-26-03-2018-16:05:17:742-23','SAMEA104718428','ERX2465178','8820360','ERS2319811','448124','ERR2446077','ena-STUDY-RIVM - National Institute for Public Health and the Environment-15-03-2018-13:44:58:461-243','ERP107526','PRJEB25592','WGSVNTR201623']	2016	2019-06-11T17:56:00.000Z			NLD	Europe			Homo sapiens	3	human																					523	523793683	131255760	PRJEB25592								['Napier_2020','WGS_2016_NLD']	tuberculosis: human-adapted	L3.1.1	Mycobacterium tuberculosis
SAMEA115475217	ERR12861700	WGS	FZB	ERX12234511	NextSeq 2000	PAIRED		GENOMIC	ILLUMINA	ERS18730550	ERP155761	['ERX12234511','42731348','ERP155761','ena-RUN-TAB-09-04-2024-07:38:17:437-277585','22005894','PRJEB70863','ERS18730550','ERR12861700','SAMEA115475217','ena-EXPERIMENT-TAB-09-04-2024-07:38:17:436-277584','1099072','58e09715-988e-44b5-93dc-ec559775a03f']	2015	2024-08-04T01:02:00.000Z			DEU	Europe																										506	506725341	187573358	PRJEB70863									NTM: avium complex		Mycobacterium intracellulare subsp. chimaera
SAMN31018309	SRR21709627	WGS	WADSWORTH CENTER	SRX17707051	Illumina MiSeq	PAIRED	RANDOM	GENOMIC	ILLUMINA	SRS15237589	SRP338930	['SRP338930','31018309','IDR1900000421-01-01_S12_L001_R1_001.fastq.gz','SRS15237589','SRR21709627','PRJNA766641','766641','SAMN31018309','SRX17707051','IDR1900000421']	2019	2022-09-26T11:11:00.000Z			USA	North America	New York state		Homo sapiens	3	human																					726	726361127	412581228	PRJNA766641								input	tuberculosis: unclassified		Mycobacterium tuberculosis
SAMN19845115	SRR15014669	WGS	ICMR-NATIONAL INSTITUTE FOR RESEARCH IN TUBERCULOSIS	SRX11326688	Illumina MiSeq	PAIRED	RANDOM	GENOMIC	ILLUMINA	SRS9360122	SRP326491	['19845115','PRJNA741102','SRX11326688','LP0493','SRP326491','LP0493_R1.fastq.gz','741102','SRR15014669','bp0','SRS9360122','SAMN19845115']	2014	2021-07-02T21:00:00.000Z		13.07344816 N 80.24959981 E	IND	Asia	Chennai	sputum	Homo sapiens	3	human																					448	448192214	241404754	PRJNA741102			99.37	1533918	85	lineage1.1.2	Sensitive	['tbprofiler','diff','R-DR_Chennai','input','tree']	tuberculosis: unclassified		Mycobacterium tuberculosis
SAMEA7563680	ERR4831239	WGS	IML GAUTING	ERX4701223	NextSeq 500	PAIRED	RANDOM	GENOMIC	ILLUMINA	ERS5320312	ERP125016	['project.Cryptic_8th9th10th11th','ERP125016','ERS5320312','ERR4831239','experiment.31253','773342','run.31253','SAMEA7563680','ERX4701223','PRJEB41275','sample.31253','22479246']		2021-11-11T11:03:00.000Z										S				I	S	R	S	S				R		S	S	S	S	S	R	725	725458225	319558716	PRJEB41275	CRyPTIC_reuse_table		99.42	1615442	55	lineage4.2.2.2	MDR-TB	['tbprofiler','CRyPTIC_reuse_table','CRyPTIC_Gauting','diff','input','tree']	tuberculosis: unclassified		Mycobacterium tuberculosis
SAMEA113537934	ERR11465818	WGS	FZB	ERX10871975	NextSeq 500	PAIRED		GENOMIC	ILLUMINA	ERS15534355	ERP147571	['35506311','d05d2f15-c027-4055-b906-d9d6d110849e','ena-RUN-TAB-22-05-2023-12:53:16:206-7075','ERR11465818','ERX10871975','ERP147571','979605','ERS15534355','BTB-2055','PRJEB62480','ena-EXPERIMENT-TAB-22-05-2023-12:53:16:206-7074','SAMEA113537934']		2023-09-17T04:08:00.000Z			BWA	Africa																										689	689261379	309854999	PRJEB62480			91.4	1131206	28	lineage4.3.4.1	Sensitive	['tbprofiler','input','Kopanyo','diff']	tuberculosis: unclassified		Mycobacterium tuberculosis
SAMEA7562555	ERR4830116	WGS	IML GAUTING	ERX4700100	NextSeq 500	PAIRED	RANDOM	GENOMIC	ILLUMINA	ERS5319189	ERP124987	['ERP124987','SAMEA7562555','PRJEB41246','project.Cryptic_2018_2nd','773313','experiment.15574','ERR4830116','ERS5319189','ERX4700100','sample.15574','22478123','run.15574']	2018	2021-11-11T08:56:00.000Z										S				S	S	S	S	S				S		S	S	S	S	S	S	624	624475802	270453562	PRJEB41246	CRyPTIC_reuse_table		99.52	1644246	54	lineage2.2.1	Sensitive	['input','CRyPTIC_reuse_table','CRyPTIC_Gauting','tbprofiler','tree','diff']	tuberculosis: unclassified		Mycobacterium tuberculosis
SAMN32734027	SRR23080337	WGS	ALBERT EINSTEIN COLLEGE OF MEDICINE	SRX19033247	Illumina MiSeq	PAIRED	PCR	GENOMIC	ILLUMINA	SRS16451654	SRP417459	['H37Rv-3130c-8_S7','SAMN32734027','mtb_H37Rv_tgs1-8','SRP417459','SRX19033247','bp0','H37Rv-3130c-8_S7_R1_001.fastq.gz','SRS16451654','PRJNA923717','923717','32734027','SRR23080337']	2022	2023-01-13T18:39:00.000Z							Homo sapiens	3	human																					327	327938047	191999289	PRJNA923717			99.85	545601	33	lineage4.9	Other	['diff','input','tbprofiler']	tuberculosis: human-adapted	L4	Mycobacterium tuberculosis	H37Rv
SAMN06055507	SRR5073997	WGS	UNIVERSITY OF MELBOURNE	SRX2393087	Illumina HiSeq 2500	PAIRED	RANDOM	GENOMIC	ILLUMINA	SRS1834540	SRP094134	['SRR5073997','PRJNA355614','bp0','02MTB0692_S189_L002_2.fastq.gz','SAMN06055507','SRP094134','SRX2393087','SRS1834540','355614','6055507','HCMC1110']	2009-11	2016-12-02T18:57:00.000Z		10.82 N 106.63 E	VNM	Asia	Ho Chi Minh City	sputum	Homo sapiens	3	human																					342	342617335	154959823	PRJNA355614			99.49	1796221	61	lineage2.2.1	Sensitive	['diff','tbprofiler','input','Napier_2020','tree','Menardo_2021']	tuberculosis: human-adapted	L2.2.1	Mycobacterium tuberculosis
SAMN34626798	SRR24445432	AMPLICON	HARVARD TH CHAN SCHOOL OF PUBLIC HEALTH	SRX20232699	Illumina MiSeq	PAIRED	PCR	GENOMIC	ILLUMINA	SRS17567043	SRP436110	['PRJNA967652','bp0','34626798','SRS17567043','30218_CD8b_R cran HLN gran','SAMN34626798','30218-RcranHLNgran_S80_L001_R1_001.fastq.gz','DNA-230209FOR-182','967652','SRR24445432','SRX20232699','SRP436110']	2019	2023-05-05T11:03:00.000Z			USA	North America	Pittsburg	lymph node	Macaca fascicularis	3	crab-eating macaque																					14	14363429	10119061	PRJNA967652									tuberculosis: human-adapted	L4	Mycobacterium tuberculosis	Erdman
SAMN17918187	SRR13747279	Tn-Seq	INSTITUTE FOR SYSTEMS BIOLOGY	SRX10134145	Illumina HiSeq 2500	PAIRED	PCR	GENOMIC	ILLUMINA	SRS8288273	SRP307145	['SRR13747279','17918187','T2-2_pH7','SRS8288273','701946','PRJNA701946','SRX10134145','SRP307145','T2-2_pH7_AAGATC_R1.fastq.gz','SAMN17918187']	2016-11	2021-02-19T14:19:00.000Z			USA	North America	Washington, Seattle																									1600	1600000000	730536329	PRJNA701946									tuberculosis: human-adapted	L4	Mycobacterium tuberculosis	H37Rv
SAMEA2534619	ERR552394	WGS	FZB	ERX511463	Illumina HiSeq 2500	PAIRED		GENOMIC	ILLUMINA	ERS458021	ERP010814	['SAMEA2534619','PRJEB9680','ERR552394','5073-05','ERP010814','ERX511463','3794060','ena-STUDY-FZB-22-06-2015-17:16:39:392-292','ERS458021','5073-05_genoscreen_genoscreen_2013-10-31_101bp','287903']		2015-06-25T07:52:00.000Z			DEU	Europe										S		S					S	S	S							907	907672254	592735242	PRJEB9680	CRyPTIC_WHO2021_PMC7612554							['Menardo_2018','Walker_2022','Napier_2020','Menardo_2021','input']	tuberculosis: human-adapted	L4.8.3	Mycobacterium tuberculosis
SAMN30948772	SRR21689906	WGS	RIVM	SRX17687627	Illumina HiSeq 2500	PAIRED	RANDOM	GENOMIC	ILLUMINA	SRS15219015	SRP399356	['SAMN30948772','SRS15219015','SRP399356','bp0','PRJNA882748','30948772','RIVM0057.bam','RIVM0057','SRX17687627','SRR21689906','882748']	2017	2022-09-23T18:04:00.000Z			NLD	Europe		sputum	Homo sapiens	3	human																					475	475505571	143184863	PRJNA882748								input	tuberculosis: unclassified		Mycobacterium tuberculosis
SAMN38211030	SRR26795689	WGS	HMS	SRX22492825	Illumina HiSeq 4000	SINGLE	cDNA	GENOMIC	ILLUMINA	SRS19505940	SRP471323	['7822','bp0','Peru7822_R1.fastq.gz','SRS19505940','1039243','SRX22492825','SRR26795689','Peru7822','SAMN38211030','SRP471323','38211030','PRJNA1039243']	2012	2023-11-11T23:14:00.000Z			PER	South America		sputum	Homo sapiens	3	human																					164	164712000	82481699	PRJNA1039243								standford	tuberculosis: unclassified		Mycobacterium tuberculosis
SAMEA115745485	ERR13284273	WGS	UNIVERSITY OF OXFORD, NUFFIELD DEPARTMENT OF MEDIC	ERX12654699	NextSeq 500	PAIRED	RANDOM PCR	GENOMIC	ILLUMINA	ERS20255369	ERP161058	['SAMEA115745485','41889130','ERX12654699','ERS20255369','ERP161058','PRJEB76547','ERR13284273','b28b5ff0-515d-42d2-bc0f-19e45ec26bb9','webin-reads-b8373af50ccb','b8373af50ccb','1124794']	2020	2024-08-10T07:31:00.000Z			DEU	Europe																										712	712760011	328166383	PRJEB76547								CRyPTIC_2024	tuberculosis: unclassified		Mycobacterium tuberculosis
SAMEA110420472	ERR9993115	WGS	CTB/NICD - SOUTH AFRICA, SOUTH AFRICA	ERX9533521	Illumina NovaSeq 6000	PAIRED	RANDOM	GENOMIC	ILLUMINA	ERS12518547		['SAMEA110420472','ERX9533521','ERR9993115','30016940','experiment.1328.24aac031','run.1328.1.f16c585c555bd752c8ce2dbf2a1a88d7','sample.1328.67fcef63','ERS12518547']		2022-08-10T14:24:00.000Z																														699	699847552	228364825										tuberculosis: unclassified		Mycobacterium tuberculosis
SAMN26200648	SRR18116674	WGS	UNIVERSITY OF SYDNEY	SRX14267201	Illumina HiSeq 1000	PAIRED	RANDOM	GENOMIC	ILLUMINA	SRS12086242	SRP361187	['SRR18116674','MA_S26sv3_R1.fastq.gz','SRS12086242','SRX14267201','26200648','MA_S26sv3','bp0','SAMN26200648','PRJNA809746','SRP361187','809746']		2022-02-24T00:55:00.000Z																														535	535259727	254017216	PRJNA809746									NTM: avium complex		Mycobacterium avium
SAMEA7546456	ERR4812951	WGS	UNIVERSIDAD PERUANA CAYETANO HEREDIA	ERX4682941	Illumina NovaSeq 6000	PAIRED	RANDOM	GENOMIC	ILLUMINA	ERS5303111	ERP124939	['ERP124939','PRJEB41199','22465847','ERX4682941','sample.28804','experiment.28804','project.Peru_Wellcome','773301','ERS5303111','ERR4812951','SAMEA7546456','run.28804']	2014	2021-11-10T09:01:00.000Z			PER	South America						S	S			R	S	R	S	S				R	R	S	S	S	S	S	S	648	648348096	212072409	PRJEB41199	['Walker_2022','CRyPTIC_reuse_table']		99.64	1812805	62	lineage4.3.4.1	MDR-TB	['tbprofiler','CRyPTIC_reuse_table','standford','input','Walker_2022','CRyPTIC_UPCH','diff','tree']	tuberculosis: unclassified		Mycobacterium tuberculosis
SAMN05781024	SRR4249891	WGS	MICROBIOLOGICAL DIAGNOSTICS UNIT	SRX2169937	NextSeq 500	PAIRED	RANDOM	GENOMIC	ILLUMINA	SRS1697636	ERP017097	['SAMN05781024','342977','DMG1600106_R1.fastq.gz','ERP017097','DMG1600106','SRR4249891','ena-STUDY-UNIVERSITY OF MELBOURNE-13-09-2016-05:24:44:770-18','SRX2169937','PRJEB15375','SRS1697636','5781024']	2016	2016-09-15T22:35:00.000Z			NZL	Oceania			Homo sapiens	3	human																					1248	1248653415	528325517	PRJEB15375									NTM: avium complex		Mycobacterium intracellulare subsp. chimaera
SAMN10371560																																																							Menardo_2021	tuberculosis: human-adapted	L4	Mycobacterium tuberculosis
SAMD00263800	DRR261190	WGS	RIT_JATA	DRX250893	Illumina MiSeq	PAIRED	RANDOM	GENOMIC	ILLUMINA	DRS357153	DRP011011	['39331981','SAMD00263800','DRS357153','DRR261190','DRX250893','PRJDB10923','1063556','DRP011011']		2024-01-10T14:14:00.000Z			VNM	Asia	Da Nang																									1054	1054479052	651629800	PRJDB10923			99.53	1465855	95	lineage2.2.1	Sensitive	['diff','tree','tbprofiler','input']	tuberculosis: unclassified		Mycobacterium tuberculosis
SAMEA13292600	ERR9119465	WGS	UNIVERSITY OF OXFORD, NUFFIELD DEPARTMENT OF MEDIC	ERX8662014	NextSeq 500	PAIRED	RANDOM	GENOMIC	ILLUMINA	ERS10895531	ERP136042	['run.1977.1.43a3ab70c616e95594559ae67f3b091f','SAMEA13292600','ERR9119465','project.SeqTreat_Borstel1','ERX8662014','experiment.1977.84a83d0a','PRJEB51410','30299097','ERS10895531','862822','sample.1977.3e2b3a4e','ERP136042']		2024-08-03T22:26:00.000Z																														944	944089441	384871466	PRJEB51410								CRyPTIC_SeqTreat_Borstel	tuberculosis: unclassified		Mycobacterium tuberculosis
SAMN31031642	SRR21733111	WGS	MDUPHL	SRX17729119	NextSeq 500	PAIRED	RANDOM	GENOMIC	ILLUMINA	SRS15258577	SRP399923	['31031642','SRX17729119','SRS15258577','AUSMDU00049247_S293_R1_001.fastq.gz','AUSMDU00049247','PRJNA857537','SRP399923','SRR21733111','857537','SAMN31031642']	2020	2022-09-28T00:56:00.000Z			AUS	Oceania	Victoria		Homo sapiens	3	human																					1420	1420105149	621941104	PRJNA857537			99.6	1672448	58	lineage3	Sensitive	['tbprofiler','input','diff','tree']	tuberculosis: unclassified		Mycobacterium tuberculosis
SAMN19774892	SRR14863464	WGS	UNIVERSITY COLLEGE DUBLIN	SRX11180950	NextSeq 500	PAIRED	RANDOM	GENOMIC	ILLUMINA	SRS9238479	SRP324648	['SAMN19774892','SRR14863464','19774892','739165','17-6354','bp0','SRP324648','17-6354_S89_L001-4_R1_001.fastq.gz','PRJNA739165','SRS9238479','SRX11180950']	2017	2022-04-07T07:42:00.000Z			IRL	Europe	Clare		Bos taurus	3	domestic cattle																					383	383762211	163463580	PRJNA739165									NTM: avium complex		Mycobacterium avium subsp. paratuberculosis
SAMEA12855241	ERR11246212	WGS	SWISS TROPICAL AND PUBLIC HEALTH INSTITUTE	ERX10654416	Illumina NovaSeq 6000	SINGLE	RANDOM	GENOMIC	ILLUMINA	ERS10462129	ERP135175	['G46069','ena-EXPERIMENT-TAB-17-04-2023-19:57:15:022-8521','SAMEA12855241','ERX10654416','PRJEB50582','930268','ERS10462129','34308808','ena-RUN-TAB-17-04-2023-19:57:15:022-8522','ERR11246212','8cc6b8bd-130a-4c76-a0b2-3197bafe5cc6','ERP135175']	2016	2023-07-27T11:31:00.000Z			GEO	Asia		sputum																								437	437374642	141246955	PRJEB50582									tuberculosis: unclassified		Mycobacterium tuberculosis
SAMN09100442	SRR7069531	OTHER	MODMEDMICOXFORD	SRX4000426	Illumina MiSeq	PAIRED		OTHER	ILLUMINA	SRS3282580	SRP076676	['302362','SRS3282580','MMMOSRA:86ea8720-1e50-4e60-9139-2c045bd3d9bf','SAMN09100442','SRX4000426','PRJNA302362','SRR7069531','MMMOSAM:86ea8720-1e50-4e60-9139-2c045bd3d9bf','SRP076676','9100442']	2016	2018-04-26T14:21:00.000Z			GBR	Europe			Homo sapiens	3	human																					266	266113620	154542450	PRJNA302362									tuberculosis: unclassified		Mycobacterium tuberculosis
SAMN09867622	SRR11342686	WGS	UNIVERSITY COLLEGE LONDON	SRX7945619	NextSeq 500	PAIRED	Hybrid Selection	GENOMIC	ILLUMINA	SRS3696305	SRP158465	['SRP158465','F1002_S_R1.fastq.gz','SRS3696305','PRJNA486713','F1002_S','9867622','SRX7945619','SAMN09867622','486713','SRR11342686']	2015	2020-03-18T13:49:00.000Z		29.82 S 30.99 E	ZAF	Africa	Durban	sputum	Homo sapiens	3	human																					968	968419658	577388814	PRJNA486713			93.14	1146388	40	lineage4.8	MDR-TB	['tree','diff','tbprofiler','intrapatient_cultured_vs_raw','input']	tuberculosis: unclassified		Mycobacterium tuberculosis
SAMN22202770	SRR16295786	WGS	SHENZHEN THIRD PEOPLE'S HOSPITAL	SRX12574686	Illumina NovaSeq 6000	PAIRED	RANDOM	GENOMIC	ILLUMINA	SRS10531012	SRP340062	['bp0','SAMN22202770','SRX12574686','22-1.fq.gz','SRR16295786','PRJNA766993','mutant-22-1','SRP340062','766993','SRS10531012','22202770']	2021	2021-10-12T09:07:00.000Z							Homo sapiens	3	human																					1463	1463112300	476284652	PRJNA766993			96.14	1726186	59	lineage2.2.1	Sensitive	['input','diff','tree','tbprofiler']	tuberculosis: unclassified		Mycobacterium tuberculosis
SAMEA12854967	ERR11245951	WGS	SWISS TROPICAL AND PUBLIC HEALTH INSTITUTE	ERX10654155	Illumina NovaSeq 6000	SINGLE	RANDOM	GENOMIC	ILLUMINA	ERS10461855	ERP135175	['SAMEA12854967','ERS10461855','ERX10654155','ena-EXPERIMENT-TAB-17-04-2023-19:57:14:796-7999','34308534','930268','G43221','PRJEB50582','ERR11245951','8cc6b8bd-130a-4c76-a0b2-3197bafe5cc6','ERP135175','ena-RUN-TAB-17-04-2023-19:57:14:796-8000']	2014	2023-07-27T11:32:00.000Z			GEO	Asia		sputum																								594	594045640	191378486	PRJEB50582									tuberculosis: unclassified		Mycobacterium tuberculosis
SAMN30543515	SRR21277508	WGS	SCHOOL OF PUBLIC HEALTH, FUDAN UNIVERSITY	SRX17286662	Illumina HiSeq 2500	PAIRED	RANDOM	GENOMIC	ILLUMINA	SRS14851342	SRP394436	['SAMN30543515','20182159','SRS14851342','SRR21277508','874331','SRP394436','20182159_R1.fastq.gz','30543515','SRX17286662','PRJNA874331','bp0']	2018	2022-08-28T01:06:00.000Z			CHN	Asia	Eastern China		Homo sapiens	3	human																					1450	1450200670	439761214	PRJNA874331								input	tuberculosis: unclassified		Mycobacterium tuberculosis
SAMEA6517367	ERR3863215	WGS	LSHTM	ERX3875249	MinION	SINGLE	PCR	GENOMIC	OXFORD_NANOPORE	ERS4281784	ERP112081	['ena-EXPERIMENT-LSHTM-03-02-2020-18:03:42:985-9','PRJEB29732','por5_09_barcode05_run3_batch2','ena-RUN-LSHTM-03-02-2020-18:03:42:985-9','14006130','ERP112081','SAMEA6517367','ERR3863215','545671','ERS4281784','ERX3875249','ena-STUDY-LSHTM-16-11-2018-09:03:26:645-26']		2020-02-05T16:57:00.000Z																														408	408771367	364109889	PRJEB29732									tuberculosis: unclassified		Mycobacterium tuberculosis
SAMN08629436	SRR6797856	WGS	SAN RAFFAELE	SRX3756437	Illumina HiSeq 2500	PAIRED	RANDOM	GENOMIC	ILLUMINA	SRS3012131	SRP128089	['140177_WGS','SRP128089','PRJNA428596','8629436','140177','SRS3012131','bp0','SAMN08629436','140177_210916_BGD_210916.gatk.bam','428596','SRX3756437','SRR6797856']		2018-03-02T06:42:00.000Z							Homo sapiens	3	human																					62	62737867	28898062	PRJNA428596								input	tuberculosis: unclassified		Mycobacterium tuberculosis
SAMN09284433	SRR7240394	WGS	USDA-NVSL-DBL	SRX4146338	Illumina MiSeq	PAIRED	RANDOM PCR	GENOMIC	ILLUMINA	SRS3359954	SRP053287	['91-3945_S16_L001_R2_001.fastq.gz','SRS3359954','PRJNA251692','SRX4146338','SRP053287','251692','9284433','SRR7240394','SAMN09284433','91-3945']		2018-05-31T08:42:00.000Z						As reported: Farmed cervid	Bos taurus	2	domestic cattle																					506	506525476	318634723	PRJNA251692			99.46	1476718	80	La1.7.1	Other	['input','tbprofiler','tree','diff']	tuberculosis: animal-adapted	La1	Mycobacterium bovis
SAMEA113538444	ERR11466390	WGS	FZB	ERX10872547	NextSeq 500	PAIRED		GENOMIC	ILLUMINA	ERS15534865	ERP147571	['ERS15534865','ERR11466390','ena-EXPERIMENT-TAB-22-05-2023-12:53:16:431-8218','ERX10872547','979605','BTB-747','ERP147571','SAMEA113538444','35506821','ena-RUN-TAB-22-05-2023-12:53:16:431-8219','PRJEB62480','d05d2f15-c027-4055-b906-d9d6d110849e']		2023-09-17T03:15:00.000Z			BWA	Africa																										637	637928778	281760075	PRJEB62480			99.18	1460971	39	lineage4.3.4.1	Other	['diff','Kopanyo','tree','tbprofiler','input']	tuberculosis: unclassified		Mycobacterium tuberculosis
SAMEA11207078	ERR7801653	WGS	UNIVERSITY OF BASEL, SWITZERLAND	ERX7369341	Illumina HiSeq 2500	SINGLE		GENOMIC	ILLUMINA	ERS8856578	ERP134075	['ERX7369341','ena-EXPERIMENT-TAB-21-12-2021-17:16:01:112-9387','ERR7801653','24685263','ERP134075','G42376','9bc3fa2b-c877-4dc7-b821-d8f2b9e08e1b','PRJEB49562','SAMEA11207078','794708','ena-RUN-TAB-21-12-2021-17:16:01:112-9388','ERS8856578']	2018	2022-07-22T09:43:00.000Z			TZA	Africa			Homo sapiens	3	human																					451	451211743	135378303	PRJEB49562								input	tuberculosis: unclassified		Mycobacterium tuberculosis
SAMEA12854547	ERR11245557	WGS	SWISS TROPICAL AND PUBLIC HEALTH INSTITUTE	ERX10653761	Illumina NovaSeq 6000	SINGLE	RANDOM	GENOMIC	ILLUMINA	ERS10461436	ERP135175	['ERS10461436','34308115','PRJEB50582','8cc6b8bd-130a-4c76-a0b2-3197bafe5cc6','ERP135175','ERR11245557','930268','G43313','ena-RUN-TAB-17-04-2023-19:57:14:645-7212','SAMEA12854547','ena-EXPERIMENT-TAB-17-04-2023-19:57:14:645-7211','ERX10653761']	2014	2023-07-27T11:28:00.000Z			GEO	Asia		sputum																								364	364925625	125011246	PRJEB50582									tuberculosis: unclassified		Mycobacterium tuberculosis
SAMEA7525439	ERR4796897	WGS	FOUNDATION FOR MEDICAL RESEARCH INDIA	ERX4666312	NextSeq 500	PAIRED	RANDOM	GENOMIC	ILLUMINA	ERS5281913	ERP124850	['project.Mumbai','sample.1622','773292','PRJEB41116','ERS5281913','run.1622','experiment.1622','ERX4666312','ERR4796897','22459003','ERP124850','SAMEA7525439']		2021-11-09T22:20:00.000Z			IND	Asia	Mumbai					S	S			R	R	R	S	R				R		S	S	S	R	S	R	359	359475000	160505589	PRJEB41116	['CRyPTIC_reuse_table','Walker_2022']							['input','CRyPTIC_IND','Walker_2022','CRyPTIC_reuse_table']	tuberculosis: unclassified		Mycobacterium tuberculosis
SAMN29637407	SRR20139563	WGS	UNIVERSITY CLINIC OF RESPIRATORY AND ALLERGIC DISEASES	SRX16174624	Illumina MiSeq	PAIRED	PCR	GENOMIC	ILLUMINA	SRS13836428	SRP386201	['851574','SRS13836428','29637407','SRP386201','MK3823_S2_L001_R1_001.fastq.gz','SRX16174624','PRJNA851574','SRR20139563','SAMN29637407','MK3823']	2010	2022-07-13T11:54:00.000Z		41.99 N 21.43 E	MKD	Europe			Homo sapiens	3	human																					373	373741247	210600253	PRJNA851574			99.81	1777801	61	lineage4.3.4.2	Pre-XDR-TB	['diff','tbprofiler','tree','input']	tuberculosis: unclassified		Mycobacterium tuberculosis
SAMN34294119	SRR24256348	WGS	NIH / NIAID	SRX20052115	NextSeq 500	PAIRED	RANDOM	GENOMIC	ILLUMINA	SRS17387375	SRP433800	['958249','34294119','bp0','23607','SRS17387375','PRJNA958249','SAMN34294119','TBPO-2703_lib47501_nextseq_ny0030_151bp.filtered_2nd.1.fastq.gz','SRX20052115','SRR24256348','SRP433800']	2021	2023-04-21T18:00:00.000Z		48.3794 N 31.1656 E	UKR	Europe		sputum	Homo sapiens	3	human																					554	554043394	180637811	PRJNA958249			99.74	1809280	59	lineage4.3.3	MDR-TB	['diff','tree','input','tbprofiler']	tuberculosis: unclassified		Mycobacterium tuberculosis
SAMN11493512	SRR9224937	WGS	UNIVERSIDADE FEDERAL DO RIO GRANDE DO SUL	SRX5995475	NextSeq 550	PAIRED	PCR	GENOMIC	ILLUMINA	SRS4900383	SRP200894	['SRP200894','535343','SRX5995475','SRR9224937','SRS4900383','130417_NEBNext Ultra_WGS_Ilumina','130417_R1.fastq.gz','130417','PRJNA535343','SAMN11493512','11493512']	2013	2019-06-11T01:05:00.000Z			BRA	South America			Homo sapiens	3	human																					276	276409426	122369145	PRJNA535343								['standford','Menardo_2021','input']	tuberculosis: human-adapted	L4	Mycobacterium tuberculosis
SAMN08862776	SRR6936720	WGS	SAN RAFFAELE	SRX3881348	Ion Torrent PGM	SINGLE	RANDOM	GENOMIC	ION_TORRENT	SRS3120810	SRP128089	['XTB-13-290_WGS','428596','XTB-13-290','SAMN08862776','SRP128089','bp0','SRS3120810','PRJNA428596','8862776','SRX3881348','SRR6936720','XTB-13-290_single_iontorrent_400bp.gatk.bam']		2018-04-20T12:10:00.000Z							Homo sapiens	3	human																					144	144966807	67003323	PRJNA428596									tuberculosis: unclassified		Mycobacterium tuberculosis
SAMN13264511	SRR10430397	WGS	NIH / NIAID	SRX7126366	Illumina MiSeq	PAIRED	RANDOM	GENOMIC	ILLUMINA	SRS5635793	SRP229538	['589048','SRR10430397','PRJNA589048','TB-CPath-Toksanbaeva-IS-1067-DNA-016_S33_R1_001.fastq.gz','SAMN13264511','SRX7126366','4421','bp0','13264511','SRS5635793','SRP229538']	2017	2019-12-12T12:57:00.000Z		48.0196 N 66.9237 E	KAZ	Asia			Homo sapiens	3	human																					562	562344234	246257755	PRJNA589048								['input','Menardo_2021']	tuberculosis: human-adapted	L2	Mycobacterium tuberculosis
SAMEA7280330	ERR4553588	WGS	INSTITUTE OF TROPICAL MEDICINE	ERX4489958	Illumina HiSeq 2500	PAIRED	RANDOM	GENOMIC	ILLUMINA	ERS5040931	ERP123102	['ITM2007-03560','660147','15937377','ERP123102','ERS5040931','ERR4553588','SAMEA7280330','ena-EXPERIMENT-Institute of tropical medicine-28-08-2020-16:29:08:352-186','ena-STUDY-Institute of tropical medicine-27-07-2020-14:37:16:152-1905','ena-RUN-Institute of tropical medicine-28-08-2020-16:29:08:352-186','ERX4489958','PRJEB39569']	2007	2020-08-29T18:48:00.000Z			BGD	Asia		sputum	Homo sapiens	3	human																					435	435265352	189616777	PRJEB39569			99.5	1781885	64	lineage2.2.1	HR-TB	['tbprofiler','tree','diff','input']	tuberculosis: unclassified		Mycobacterium tuberculosis
SAMN08629232	SRR6797805	WGS	SAN RAFFAELE	SRX3756488	Illumina HiSeq 2500	PAIRED	RANDOM	GENOMIC	ILLUMINA	SRS3012183	SRP128089	['132656','SRR6797805','PRJNA428596','SRP128089','bp0','132656_WGS','SRX3756488','8629232','132656_210916_BGD_210916_100.gatk.bam','SAMN08629232','SRS3012183','428596']		2018-03-02T06:39:00.000Z			BGD	Asia			Homo sapiens	3	human					S		S		S				S	R				S			658	658988337	345982859	PRJNA428596	CRyPTIC_WHO2021_PMC7612554		99.39	1427109	30	lineage3	Sensitive	['Walker_2022','Menardo_2021','tbprofiler','input','tree','diff']	tuberculosis: human-adapted	L3	Mycobacterium tuberculosis
SAMEA7524731	ERR4796275	WGS	FOUNDATION FOR MEDICAL RESEARCH INDIA	ERX4665689	NextSeq 500	PAIRED	RANDOM	GENOMIC	ILLUMINA	ERS5281206	ERP124850	['ERS5281206','sample.1000','experiment.1000','SAMEA7524731','ERX4665689','22458296','773292','PRJEB41116','run.1000','ERR4796275','ERP124850','project.Mumbai']		2021-11-19T06:30:00.000Z			IND	Asia	Mumbai					S	S			S	S	S	S	S				S		S	S	S	S	S	S	690	690890100	298053743	PRJEB41116	['CRyPTIC_reuse_table','Walker_2022']		99.45	1658821	50	lineage3	Pre-XDR-TB	['CRyPTIC_reuse_table','tree','tbprofiler','Walker_2022','input','CRyPTIC_IND','diff']	tuberculosis: unclassified		Mycobacterium tuberculosis
SAMN40466050	SRR28351234	WGS	FIND, THE FOUNDATION FOR INNOVATIVE NEW DIAGNOSTICS	SRX23956583	Illumina HiSeq X	PAIRED	RANDOM	GENOMIC	ILLUMINA	SRS20756927	SRP495384	['40466050','SRP495384','WGS-TB034030074','SAMN40466050','TB034030074_R1.fastq.gz','PRJNA1087582','1087582','SRS20756927','TB034030074','SRR28351234','SRX23956583']	2019-09	2024-03-15T05:39:00.000Z			MDA	Europe		sputum	Homo sapiens	3	human																					1099	1099159804	466062932	PRJNA1087582			99.67	1771568	54	lineage4.2.1	MDR-TB	['diff','input','tbprofiler','tree']	tuberculosis: unclassified		Mycobacterium tuberculosis
SAMN11493574	SRR9224997	WGS	UNIVERSIDADE FEDERAL DO RIO GRANDE DO SUL	SRX5995415	NextSeq 550	PAIRED	PCR	GENOMIC	ILLUMINA	SRS4900325	SRP200894	['141637_NEBNext Ultra_WGS_Ilumina','SRR9224997','141637_R1.fastq.gz','SRX5995415','11493574','535343','SRS4900325','PRJNA535343','SRP200894','141637','SAMN11493574']	2014	2019-06-11T01:10:00.000Z			BRA	South America			Homo sapiens	3	human																					200	200441628	87877086	PRJNA535343								['input','standford','Menardo_2021']	tuberculosis: human-adapted	L4	Mycobacterium tuberculosis
SAMEA6456330	ERR3806647	WGS	INSTITUTE OF TROPICAL MEDICINE	ERX3808391	Illumina HiSeq 2500	PAIRED	RANDOM	GENOMIC	ILLUMINA	ERS4221844	ERP119211	['ERX3808391','ERR3806647','PRJEB36076','ERS4221844','E14-24497','SAMEA6456330','ena-STUDY-Institute of tropical medicine-08-01-2020-09:16:49:129-1770','13850566','600196','webin-reads-E14-24497','ERP119211']	2014	2020-01-19T11:24:00.000Z			GMB	Africa		sputum	Homo sapiens	3	human																					595	595663197	362067262	PRJEB36076								input	tuberculosis: human-adapted		Mycobacterium africanum
SAMEA5542116	ERR3256207	WGS	LSHTM	ERX3282976	Illumina MiSeq	PAIRED	PCR	GENOMIC	ILLUMINA	ERS3344175	ERP114520	['ERS3344175','ena-STUDY-LSHTM-28-03-2019-12:03:37:355-131','SAMEA5542116','ERP114520','mtb_drs2_PHL-D2012-0136_S15','ena-RUN-LSHTM-29-03-2019-14:35:33:804-99','12343487','ERX3282976','ena-EXPERIMENT-LSHTM-29-03-2019-14:35:33:804-99','556171','PRJEB31905','ERR3256207']		2019-07-23T14:10:00.000Z			PHL	Asia																										701	701467037	451061136	PRJEB31905			99.5	1332688	85	lineage1.2.1.2.1	MDR-TB	['Napier_2020','tbprofiler','tree','input','Menardo_2021','diff']	tuberculosis: human-adapted	L2.2.1	Mycobacterium tuberculosis
SAMEA1117797	ERR2512616	WGS	PHE	ERX2531826	Illumina HiSeq 2500	PAIRED	RANDOM	GENOMIC	ILLUMINA	ERS2397206	ERP107961	['experiment.4189','ERP107961','run.4189','project.First_10k_genomes_study_set_4','10121743','PRJEB25991','SAMEA1117797','ERR2512616','ERS2397206','ERX2531826','493034','sample.4189']		2021-10-23T15:05:00.000Z			GBR	Europe	England									S		S					S	S								619	619572932	310244396	PRJEB25991	Walker_2022		99.54	1851255	64	lineage2.2.1.1	Sensitive	['tbprofiler','Napier_2020','CRyPTIC_PHE','Walker_2022','diff','input','tree']	tuberculosis: human-adapted	L2.2.1.1	Mycobacterium tuberculosis
SAMEA7549117	ERR4815757	WGS	PUBLIC HEALTH ENGLAND	ERX4685599	Illumina HiSeq 2500	PAIRED	RANDOM	GENOMIC	ILLUMINA	ERS5305769	ERP124941	['run.18577','project.PHE-TB','773303','PRJEB41201','ERS5305769','sample.18577','SAMEA7549117','22468514','ERR4815757','ERP124941','experiment.18577','ERX4685599']		2021-11-10T14:02:00.000Z			GBR	Europe																										95	95827704	43513953	PRJEB41201								['input','CRyPTIC_PHE']	tuberculosis: unclassified		Mycobacterium tuberculosis
SAMEA1707652	ERR230067	WGS	SC	ERX204618	Illumina HiSeq 2000	PAIRED	RANDOM	GENOMIC	ILLUMINA	ERS180007	ERP000276	['ERP000276','SC_RUN_8939_5#50','S00009488-sc-2012-10-08T11:24:38Z-1493306','ERS180007','SC_EXP_8939_5#50','ERX204618','PRJEB2221','203976','ERR230067','Mycobacterium tuberculosis pilot-sc-2010-07-26','SAMEA1707652','1922572']		2013-02-19T03:16:00.000Z																														278	278123600	124262101	PRJEB2221			99.14	2573588	57	lineage1.1.2	Sensitive	['tbprofiler','input','diff','tree']	tuberculosis: unclassified		Mycobacterium tuberculosis
SAMEA7525327	ERR4796822	WGS	FOUNDATION FOR MEDICAL RESEARCH INDIA	ERX4666237	NextSeq 500	PAIRED	RANDOM	GENOMIC	ILLUMINA	ERS5281801	ERP124850	['22458891','run.1547','sample.1547','ERX4666237','ERR4796822','project.Mumbai','ERP124850','ERS5281801','experiment.1547','PRJEB41116','773292','SAMEA7525327']		2021-11-09T22:10:00.000Z			IND	Asia	Mumbai					S	S			I	S	R	S	R				R		S	S	S	R	S	R	1070	1070769000	457454889	PRJEB41116	['CRyPTIC_reuse_table','Walker_2022']							['Walker_2022','CRyPTIC_reuse_table','input','CRyPTIC_IND']	tuberculosis: unclassified		Mycobacterium tuberculosis
SAMN31942607	SRR22461597	WGS	INSTITUTO NACIONAL DE SALUD	SRX18428226	Illumina MiSeq	PAIRED	RANDOM	GENOMIC	ILLUMINA	SRS15910083	SRP410580	['906938','SRS15910083','SRX18428226','bp0','PER-TB-076_1.fastq.gz','PER-TB-076','PRJNA906938','FNI-96','31942607','SRP410580','SRR22461597','SAMN31942607']	2021	2022-11-30T09:05:00.000Z		12.05 S 77.04 W	PER	South America	Lima	sputum	Homo sapiens	3	human																					576	576451333	423652552	PRJNA906938			99.06	1125622	32	lineage4.8	Sensitive	['standford','input','diff','tbprofiler']	tuberculosis: unclassified		Mycobacterium tuberculosis
SAMN30949730	SRR21689953	WGS	RIVM	SRX17687580	Illumina HiSeq 2500	PAIRED	RANDOM	GENOMIC	ILLUMINA	SRS15218968	SRP399356	['SRS15218968','RIVM1046','bp0','SRR21689953','SRX17687580','SAMN30949730','RIVM1046.bam','30949730','882748','SRP399356','PRJNA882748']	2018	2022-09-23T18:05:00.000Z			NLD	Europe		sputum	Homo sapiens	3	human																					847	847826690	221768857	PRJNA882748								input	tuberculosis: unclassified		Mycobacterium tuberculosis
SAMN38210473	SRR26794708	WGS	HMS	SRX22492234	Illumina HiSeq 4000	SINGLE	cDNA	GENOMIC	ILLUMINA	SRS19505349	SRP471323	['1039243','SAMN38210473','SRS19505349','38210473','PRJNA1039243','Peru7255_R1.fastq.gz','bp0','SRP471323','7255','SRR26794708','Peru7255','SRX22492234']	2011	2023-11-11T22:54:00.000Z			PER	South America		sputum	Homo sapiens	3	human																					250	250619400	122104244	PRJNA1039243								standford	tuberculosis: unclassified		Mycobacterium tuberculosis
SAMEA2072830	ERR275192	WGS	FACULDADE DE FARMCIA DA UNIVERSIDADE DE LISBOA, LI	ERX249514	Illumina HiSeq 2000	PAIRED	RANDOM	GENOMIC	ILLUMINA	ERS247987	ERP002611	['SAMEA2072830','ERP002611','ERR275192','PRJEB1931','2397599','ena-RUN-FFUL-20-05-2013-16:35:08:790-12','ERX249514','FFUL_KAUST_MTB12','Whole Genome Sequencing of Mycobacterium tuberculosis isolates from Lisbon, Portugal','226654','ena-EXPERIMENT-FFUL-20-05-2013-16:35:08:790-12','ERS247987']	2008	2013-11-05T21:17:00.000Z			PRT	Europe																										1262	1262406070	877474210	PRJEB1931			99.81	752333	17	lineage4.3.4.2	HR-TB	['Nimmo_2024','Napier_2020','diff','tbprofiler','Menardo_2018','input','Menardo_2021','tree','nextstrain_global_tree']	tuberculosis: human-adapted	L4.3.4.2	Mycobacterium tuberculosis
SAMN06210098	SRR5153923	WGS	BI	SRX2472119	Illumina HiSeq 2500	PAIRED	RANDOM	GENOMIC	ILLUMINA	SRS1903700	SRP075210	['6210098','PRJNA318002','SAMN06210098','SRS1903700','SRR5153923','318002','SRP075210','Mycobacterium tuberculosis complex 20197','SRX2472119','BI_1482']	2015	2017-01-08T13:44:00.000Z			MDA	Europe		sputum	Homo sapiens	3	human																					1138	1138647336	417520293	PRJNA318002			99.35	1664492	35	lineage2.2.1	MDR-TB	['Nimmo_2024','tbprofiler','diff','tree','input']	tuberculosis: human-adapted	L2	Mycobacterium tuberculosis
SAMEA6451433	ERR3794537	WGS	FZB	ERX3796504	NextSeq 500	PAIRED		GENOMIC	ILLUMINA	ERS4216989	ERP119170	['ena-STUDY-FZB-06-01-2020-10:49:26:730-1695','SAMEA6451433','ERR3794537','614279','ena-EXPERIMENT-FZB-06-01-2020-14:13:08:041-184','PRJEB36040','ena-RUN-FZB-06-01-2020-14:13:08:041-184','14317947','ERP119170','ERS4216989','910-02','ERX3796504']		2020-11-10T19:53:00.000Z																														1322	1322854372	577692140	PRJEB36040			99.53	1668932	56	lineage2.2.1	MDR-TB	['tbprofiler','input','tree','diff']	MTBC		Mycobacterium tuberculosis complex sp.
SAMN42233931	SRR29681288	WGS	NIAID TB PORTALS PROGRAM	SRX25184621	NextSeq 2000	PAIRED	RANDOM	GENOMIC	ILLUMINA	SRS21874024	SRP515897	['42233931','SAMN42233931','SRS21874024','SRR29681288','1074785','PRJNA1074785','SRP515897','66952','TBPO-7094_lib64246_nextseq_nz0018_151bp.filtered_2_bwa.1.fastq.gz','SRX25184621']	2022	2024-07-02T15:08:00.000Z		48.3794 N 31.1656 E	UKR	Europe		sputum	Homo sapiens	3	human																					222	222339810	86105453	PRJNA1074785									tuberculosis: unclassified		Mycobacterium tuberculosis
SAMEA2535005	['ERR552926','ERR552927']	WGS		['ERX511996','ERX511995']	Illumina HiSeq 2500	PAIRED		GENOMIC	ILLUMINA	ERS458407		['ERR552926','287903','ERX511995','ERR552927','688-06_lib1148_hpi_2013-12-19_150bp','ERS458407','688-06_lib1148_hpi_2013-11-11_150bp','ena-STUDY-FZB-22-06-2015-17:16:39:392-292','ERP010814','PRJEB9680','688-06','ERX511996','SAMEA2535005','3794261']					UZB	Asia						S	S			R		R					R	R	R				S			668	668558700	377023677	PRJEB9680	CRyPTIC_WHO2021_PMC7612554		99.57	3260678	111	lineage2.2.1	MDR-TB	['Napier_2020','Menardo_2021','Walker_2022','tbprofiler','tree','Menardo_2018','input','diff']	tuberculosis: human-adapted	L2.2.1	Mycobacterium tuberculosis
SAMN32819208	SRR23174169	WGS	AGRIFOOD AND BIOSCIENCES INSTITUTE	SRX19124514	Illumina HiSeq X	PAIRED	PCR	GENOMIC	ILLUMINA	SRS16523788	SRP418517	['SRS16523788','SRR23174169','BTB_TVR_739_Bov_2007_6.263_NI_1.fastq.gz','SRX19124514','PRJNA925930','SRP418517','SAMN32819208','TVR739','925930','bp0','BTB_TVR_739','32819208']	2007	2023-01-20T19:00:00.000Z			GBR	Europe			Bos taurus	2	bovine																					186	186224000	73826257	PRJNA925930			99.46	1633472	38	La1.8.1	Other	['diff','tree','input','tbprofiler']	tuberculosis: animal-adapted	La1	Mycobacterium bovis
SAMN08795305	SRR6896448	WGS	SAN RAFFAELE	SRX3846455	Illumina MiSeq	PAIRED	RANDOM	GENOMIC	ILLUMINA	SRS3090759	SRP128089	['8795305','SRR6896448','SRX3846455','bp0','TRL0018722_S6.gatk.bam','PRJNA428596','428596','TRL0018722_WGS','SRP128089','TRL0018722','SRS3090759','SAMN08795305']		2018-03-27T13:26:00.000Z							Homo sapiens	3	human																					204	204930861	125744600	PRJNA428596								input	tuberculosis: unclassified		Mycobacterium tuberculosis
SAMEA9070088	ERR6362764	WGS	Swiss-TPH	ERX5627297	Illumina HiSeq 2500	PAIRED	RANDOM	GENOMIC	ILLUMINA	ERS6798396	ERP129488	['ERX5627297','20453312','G32696_1','WGS RR-TB Khayelitsha','ERR6362764','SAMEA9070088','ERS6798396','ERP129488','PRJEB45389','737713']		2021-10-13T18:47:00.000Z			ZAF	Africa						S					S												S			709	709417132	382008039	PRJEB45389	CRyPTIC_WHO2021_PMC7612554		99.51	1615751	36	lineage2.2.1	MDR-TB	['R-RR_HIVcoinf_ZAF','Walker_2022','diff','tbprofiler','input','tree']	tuberculosis: unclassified		Mycobacterium tuberculosis
SAMEA923132	['ERR038629','ERR026807']	WGS		['ERX2004773','ERX015825']	['Illumina HiSeq 2000','Illumina Genome Analyzer II']	PAIRED	RANDOM	GENOMIC	ILLUMINA	ERS012541		['ERX015825','MAPMRI047-sc-2010-07-05-231111','PRJEB2204','SC_RUN_5314_7#11','ERX2004773','ERR026807','214656','ERP000259','SAMEA923132','SC_EXP_5314_7#11','SC_EXP_6133_5#11','Mycobacterium avium subspecies paratuberculosis diversity-sc-2010-07-05','ERR038629','SC_RUN_6133_5#11','ERS012541','203896']					ESP	Europe			Capra hircus	3	domestic goat																					744	745055350	418939015	PRJEB2204									NTM: avium complex		Mycobacterium avium subsp. paratuberculosis
SAMN12984508	SRR13556514	WGS	AICHI PREFECTURAL CHUO LIVESTOCK HYGIENE SERVICE CENTER	SRX9954774	HiSeq X Ten	PAIRED	RANDOM	GENOMIC	ILLUMINA	SRS8129574	SRP303391	['SRX9954774','SRP303391','SRR13556514','SRS8129574','MAH OCU469','OCU469','SAMN12984508','PRJNA576232','12984508','OCU469_S30_R1_001.fastq.gz','576232']	1999	2021-01-26T20:29:00.000Z		36.75 N 137.12 E	JPN	Asia	Toyama	lymph node																								828	828398088	345311049	PRJNA576232									NTM: avium complex		Mycobacterium avium subsp. hominissuis
SAMEA115577910	ERR13093858	WGS	ST JAMES'S HOPSITAL	ERX12465556	Illumina MiSeq	PAIRED	PCR	GENOMIC	ILLUMINA	ERS19586270	ERP145095	['ERR13093858','ERS19586270','ERP145095','1053993','19IE86','PRJEB60052','42659364','ena-RUN-TAB-13-05-2024-16:47:57:056-141859','SAMEA115577910','ena-EXPERIMENT-TAB-13-05-2024-16:47:57:056-141858','3eabcf50-8780-452a-beaf-df6fa4e73fe5','ERX12465556']	2019	2024-08-14T19:28:00.000Z			IRL	Europe			Homo sapiens	3	human																					255	255032509	154285963	PRJEB60052									tuberculosis: unclassified		Mycobacterium tuberculosis
SAMN40031028	SRR28045056	WGS	CHRISTIAN MEDICAL COLLAGE, VELLORE	SRX23696642	Illumina NovaSeq 6000	PAIRED	RANDOM	GENOMIC	ILLUMINA	SRS20526809	SRP226525	['PRJNA575883','3301012127','SRX23696642','SRR28045056','SAMN40031028','40031028','SRP226525','575883','SRS20526809','3301012127_R1.fastq.gz']	2021	2024-02-22T06:58:00.000Z		21.7679 N 78.8718 E	IND	Asia	Madhya Pradesh - Bhairopur		Homo sapiens	3	human																					1235	1235656556	532552419	PRJNA575883			99.22	1775799	55	lineage1.1.3	Sensitive	['tree','input','diff','tbprofiler']	tuberculosis: unclassified		Mycobacterium tuberculosis
SAMD00143040	DRR189083	WGS	RIT_JATA	DRX179548	Illumina MiSeq	PAIRED	other	GENOMIC	ILLUMINA	DRS200949	DRP007602	['DRR189083','DRP007602','PRJDB7494','DRS200949','754720','SAMD00143040','DRX179548','20795551']	2017	2021-08-14T17:21:00.000Z			JPN	Asia	Kinki		Homo sapiens	3	human																					665	665931773	421254797	PRJDB7494			99.79	1352378	87	lineage4.9	Sensitive	['diff','tbprofiler','tree','input']	tuberculosis: unclassified		Mycobacterium tuberculosis
SAMN05186784	SRR3617053	WGS	LNCC	SRX1813486	Illumina HiSeq 2500	PAIRED	RANDOM	GENOMIC	ILLUMINA	SRS1476457	SRP075879	['SRR3617053','mspD16R18','SRX1813486','29_R-50604_TACGCTGCCTATTAAG_L001_R1_001_AH9YLTADXX.filt.fastq','5186784','323571','PRJNA323571','SAMN05186784','D16R18','SRP075879','SRS1476457']		2016-06-01T13:25:00.000Z	not present		DEU	Europe	Dusseldorf																									730	730449978	450370249	PRJNA323571									unclassified mycobacteria		Mycobacterium sp.
SAMN02204365	['SRR901739','SRR901735','SRR901738','SRR901736','SRR901743','SRR901737','SRR901740','SRR901734','SRR901742','SRR901741','SRR901744']	WGS		['SRX306498','SRX306501','SRX306499','SRX306500']	['Illumina MiSeq','PacBio RS']	['PAIRED','SINGLE']	RANDOM	GENOMIC	['ILLUMINA','PACBIO_SMRT']	SRS445439		['SRR901744','SRR901743','PL100031334-1_20130418_B01.1.bas.h5_run','PL100031334-1_20130422_experiment','203579','PL100031334-1_20130418_E01.1.bas.h5_run','IL100031612_20130603_run','SRP026068','SRR901737','PL100031334-1_20130418_D01.1.bas.h5_run','PL100031334-1_20130418_A01.1.bas.h5_run','SRR901742','SRR901738','SRX306498','PL100031334-1_20130418_experiment','EPNTM_MIN_061107_1834','SRR901740','PL100031334-1_20130418_C01.1.bas.h5_run','SRR901735','SAMN02204365','SRX306499','PRJNA203579','SRR901736','2204365','SRS445439','IL100031612_20130531_run','PL100031334-1_20130418_H01.1.bas.h5_run','PL100031334-1_20130418_F01.1.bas.h5_run','PL100031334-1_20130422_B01.1.bas.h5_run','SRR901741','PL100031334-1_20130418_G01.1.bas.h5_run','SRR901739','SRR901734']																																7384	7390221925	17402737633	PRJNA203579									NTM: avium complex		Mycobacterium intracellulare
SAMN08862789	SRR6936748	WGS	SAN RAFFAELE	SRX3881320	Ion Torrent PGM	SINGLE	RANDOM	GENOMIC	ION_TORRENT	SRS3120782	SRP128089	['SRX3881320','XTB-13-305_single_iontorrent_400bp.gatk.bam','bp0','SRR6936748','SRS3120782','SAMN08862789','428596','XTB-13-305_WGS','PRJNA428596','SRP128089','XTB-13-305','8862789']		2018-04-20T12:10:00.000Z							Homo sapiens	3	human																					150	150205240	75773631	PRJNA428596									tuberculosis: unclassified		Mycobacterium tuberculosis
SAMEA112181493	ERR10610120	WGS	UNIVERSITY OF ANTWERP	ERX10082470	Illumina HiSeq 2500	PAIRED	RANDOM PCR	GENOMIC	ILLUMINA	ERS14291333	ERP142932	['ena-EXPERIMENT-TAB-05-12-2022-05:55:53:628-35496','ERP142932','907686','SAMEA112181493','ERX10082470','ERS14291333','32068868','PRJEB57919','ena-RUN-TAB-05-12-2022-05:55:53:628-35497','GA018-54','ERR10610120','aae09883-fd24-4fcc-881e-56543f55ec3d']	2012	2022-12-18T14:47:00.000Z			ZAF	Africa		sputum	Homo sapiens	3	human																					709	709587052	376635173	PRJEB57919								input	tuberculosis: unclassified		Mycobacterium tuberculosis
SAMEA7528576	ERR4799991	WGS	FOUNDATION FOR MEDICAL RESEARCH INDIA	ERX4669406	NextSeq 500	PAIRED	RANDOM	GENOMIC	ILLUMINA	ERS5285046	ERP124850	['sample.29894','ERS5285046','ERX4669406','773292','experiment.29894','PRJEB41116','project.Mumbai','ERR4799991','ERP124850','run.29894','22462120','SAMEA7528576']		2021-11-10T02:19:00.000Z			IND	Asia	Mumbai						R						R											S		802	802030200	330671949	PRJEB41116	Walker_2022		99.36	1684236	52	lineage2.2.1	Pre-XDR-TB	['diff','Walker_2022','tbprofiler','CRyPTIC_IND','input','tree']	tuberculosis: unclassified		Mycobacterium tuberculosis
SAMD00142475	DRR188533	WGS	RIT_JATA	DRX178998	Illumina MiSeq	PAIRED	other	GENOMIC	ILLUMINA	DRS201020	DRP007602	['754720','20795353','PRJDB7494','DRR188533','DRX178998','SAMD00142475','DRP007602','DRS201020']	2017	2021-08-14T17:12:00.000Z			JPN	Asia	Kanto		Homo sapiens	3	human																					389	389033962	223259224	PRJDB7494			99.61	1161034	70	lineage2.2.1	Other	['tbprofiler','tree','input','diff']	tuberculosis: unclassified		Mycobacterium tuberculosis
SAMEA9069986	ERR6362380	WGS	Swiss-TPH	ERX5627196	Illumina HiSeq 2500	SINGLE	RANDOM	GENOMIC	ILLUMINA	ERS6798295	ERP129488	['ERP129488','ERS6798295','ERR6362380','G33214_1','WGS RR-TB Khayelitsha','SAMEA9069986','ERX5627196','20453240','PRJEB45389','737713']		2021-10-13T18:40:00.000Z			ZAF	Africa																										435	435481000	246278370	PRJEB45389								R-RR_HIVcoinf_ZAF	tuberculosis: unclassified		Mycobacterium tuberculosis
SAMEA3432804	ERR2516891	WGS	PHE	ERX2536106	Illumina HiSeq 2500	PAIRED	RANDOM	GENOMIC	ILLUMINA	ERS2401568	ERP107972	['experiment.8914','ERS2401568','493039','ERP107972','ERX2536106','project.First_10k_genomes_study_set_9','run.8914','PRJEB26001','sample.8914','10126228','SAMEA3432804','ERR2516891']		2021-10-23T20:12:00.000Z			GBR	Europe	England					S	S			R		R	R	S				R					S			857	857719864	462678363	PRJEB26001	Walker_2022		99.65	1868328	65	lineage2.2.1	MDR-TB	['tree','CRyPTIC_PHE','tbprofiler','input','diff','Napier_2020','Walker_2022']	tuberculosis: human-adapted	L2.2.1	Mycobacterium tuberculosis
SAMN40031032	SRR28045052	WGS	CHRISTIAN MEDICAL COLLAGE, VELLORE	SRX23696646	Illumina NovaSeq 6000	PAIRED	RANDOM	GENOMIC	ILLUMINA	SRS20526812	SRP226525	['SRP226525','575883','SRS20526812','40031032','PRJNA575883','3301012133_R1.fastq.gz','SRR28045052','SAMN40031032','SRX23696646','3301012133']	2021	2024-02-22T06:58:00.000Z		21.7679 N 78.8718 E	IND	Asia	Madhya Pradesh - Bhairopur		Homo sapiens	3	human																					1317	1317762806	558394369	PRJNA575883			99.13	1822552	54	lineage1.1.2	Sensitive	['input','diff','tbprofiler','tree']	tuberculosis: unclassified		Mycobacterium tuberculosis
SAMEA112806647	ERR11083015	WGS	FZB	ERX10530384	NextSeq 500	PAIRED		GENOMIC	ILLUMINA	ERS14814193	ERP010814	['SAMEA112806647','ERP010814','ERS14814193','9460-09','ERX10530384','PRJEB9680','ena-STUDY-FZB-22-06-2015-17:16:39:392-292','ena-RUN-TAB-22-03-2023-09:49:52:936-114298','ena-EXPERIMENT-TAB-22-03-2023-09:49:52:936-114297','33894742','ERR11083015','287903']		2023-07-21T05:51:00.000Z																														475	475271137	218189870	PRJEB9680			99.49	1499967	50	lineage4.1.2.1	Sensitive	['tree','input','diff','tbprofiler']	tuberculosis: unclassified		Mycobacterium tuberculosis
SAMN09102220	SRR7070124	OTHER	MODMEDMICOXFORD	SRX4001023	Illumina MiSeq	PAIRED		OTHER	ILLUMINA	SRS3283118	SRP076676	['302362','SRX4001023','MMMOSRA:24646664-98d9-4c67-993b-4f3da78717cf','SAMN09102220','SRR7070124','PRJNA302362','9102220','SRS3283118','MMMOSAM:24646664-98d9-4c67-993b-4f3da78717cf','SRP076676']	2016	2018-04-26T14:25:00.000Z			GBR	Europe			Homo sapiens	3	human																					271	271051225	167807084	PRJNA302362									tuberculosis: unclassified		Mycobacterium tuberculosis
SAMN31422460	SRR22018183	WGS	MINISTRY OF HEALTH	SRX18000017	Illumina MiSeq	PAIRED	RANDOM	GENOMIC	ILLUMINA	SRS15509548	SRP404132	['SRR22018183','21TBS000189_S22_L001_R1_001.fastq.gz','893417','Mycobacterium_189','PRJNA893417','189','SRS15509548','31422460','SRP404132','SAMN31422460','SRX18000017','bp0']	2020-07	2022-10-24T01:52:00.000Z		31.98703656 N 34.73167807 E	ISR	Asia																										396	396282690	245415854	PRJNA893417									unclassified mycobacteria		Mycobacterium sp.
SAMEA2710921	ERR718423	WGS	SC	ERX662345	Illumina HiSeq 2000	PAIRED	RANDOM	GENOMIC	ILLUMINA	ERS531878	ERP006738	['10978-sc-2107515','The_interaction_between_the_host_and_pathogen_genetics_in_susceptibility_to_pulmonary_tuberculosis-sc-3274','ERP006738','SAMEA2710921','3310315','SC_RUN_14448_7#47','ERS531878','272028','SC_EXP_14448_7#47','PRJEB7056','ERR718423','ERX662345']	2004	2016-01-15T14:56:00.000Z			THA	Asia																										487	487792800	233757388	PRJEB7056			99.55	1633564	37	lineage3	Sensitive	['diff','Menardo_2021','Napier_2020','Shuaib_2022','tree','input','tbprofiler']	tuberculosis: human-adapted	L3	Mycobacterium tuberculosis
SAMN05577627	SRR4034825	WGS	HARVARD MEDICAL SCHOOL	SRX2026124	Illumina HiSeq 2000	PAIRED	RANDOM	GENOMIC	ILLUMINA	SRS1620553	SRP082185	['SRP082185','SRR4034825','P44-Eta-C5','5577627','796-eAC5_2.fastq.gz','PRJNA323744','323744','SRX2026124','SRS1620553','SAMN05577627']	2013-11	2016-08-16T03:49:00.000Z		29.6483 S 30.3318 E	ZAF	Africa	Kwazulu-Natal	necropsy (morgue)	Homo sapiens	3	human																					147	147524236	99475482	PRJNA323744								['denylist','intrapatient_ZAF','input','Napier_2020']	tuberculosis: human-adapted	L2.2.1	Mycobacterium tuberculosis
SAMN38210700	SRR26794506	WGS	HMS	SRX22491764	Illumina HiSeq 4000	SINGLE	cDNA	GENOMIC	ILLUMINA	SRS19504879	SRP471323	['SRR26794506','SRP471323','Peru7487','PRJNA1039243','7487','SRX22491764','1039243','SAMN38210700','bp0','SRS19504879','38210700','Peru7487_R1.fastq.gz']	2011	2023-11-11T22:53:00.000Z			PER	South America		sputum	Homo sapiens	3	human																					293	293685000	141535001	PRJNA1039243								standford	tuberculosis: unclassified		Mycobacterium tuberculosis
SAMEA7550960	ERR4817597	WGS	PUBLIC HEALTH ENGLAND	ERX4687439	Illumina HiSeq 2500	PAIRED	RANDOM	GENOMIC	ILLUMINA	ERS5307609	ERP124941	['experiment.20417','SAMEA7550960','project.PHE-TB','ERR4817597','ERP124941','sample.20417','ERS5307609','run.20417','22470354','773303','ERX4687439','PRJEB41201']		2021-11-10T18:04:00.000Z			GBR	Europe																										280	280467919	173871895	PRJEB41201			99.34	1561627	53	La1.8.1	Other	['tbprofiler','tree','input','diff','CRyPTIC_PHE']	tuberculosis: unclassified		Mycobacterium tuberculosis
SAMN43779901	SRR30673508	WGS	FIND, THE FOUNDATION FOR INNOVATIVE NEW DIAGNOSTICS	SRX26092125	NextSeq 500	PAIRED	RANDOM	GENOMIC	ILLUMINA	SRS22658443	SRP532857	['SRS22658443','WGS-TB038040037','TB038040037_R1.fastq.gz','SRP532857','SAMN43779901','43779901','PRJNA1160005','TB038040037','1160005','SRX26092125','SRR30673508']	2021	2024-09-16T04:54:00.000Z			GEO	Asia		sputum	Homo sapiens	3	human																					409	409553624	173505264	PRJNA1160005									tuberculosis: unclassified		Mycobacterium tuberculosis
SAMEA115750465	ERR13291318	WGS	UNIVERSITY OF OXFORD, NUFFIELD DEPARTMENT OF MEDIC	ERX12661804	Illumina MiSeq	PAIRED	RANDOM PCR	GENOMIC	ILLUMINA	ERS20266752	ERP161058	['b28b5ff0-515d-42d2-bc0f-19e45ec26bb9','ERP161058','webin-reads-bbddd0aa4499','ERX12661804','SAMEA115750465','ERS20266752','ERR13291318','PRJEB76547','41909415','bbddd0aa4499','1124794']	2020	2024-08-09T23:29:00.000Z			USA	North America																										549	549301725	342816205	PRJEB76547								CRyPTIC_2024	tuberculosis: unclassified		Mycobacterium tuberculosis
SAMEA1117987	ERR2512806	WGS	PHE	ERX2532016	Illumina HiSeq 2500	PAIRED	RANDOM	GENOMIC	ILLUMINA	ERS2397396	ERP107961	['run.4422','ERX2532016','ERP107961','project.First_10k_genomes_study_set_4','ERS2397396','SAMEA1117987','10121933','sample.4422','493034','ERR2512806','PRJEB25991','experiment.4422']		2022-07-18T09:29:00.000Z			GBR	Europe	England									S		S					S	S								511	511426128	255286994	PRJEB25991	Walker_2022		99.29	1869415	64	lineage1.1.3.1	Sensitive	['input','tree','Napier_2020','CRyPTIC_PHE','tbprofiler','Walker_2022','diff']	tuberculosis: human-adapted	L1.1.3.1	Mycobacterium tuberculosis
SAMN20512730	SRR15316200	WGS	SCHOOL OF PUBLIC HEALTH, FUDAN UNIVERSITY	SRX11620812	Illumina HiSeq 2000	PAIRED	PCR	GENOMIC	ILLUMINA	SRS9656073	SRP330727	['SRP330727','PRJNA751240','SRS9656073','H34','2003-North-088','H34_R1.fastq.gz','bp0','20512730','751240','SRR15316200','SAMN20512730','SRX11620812']	2003	2021-08-01T01:24:00.000Z		30.27 N 120.87 E	CHN	Asia	Zheijiang	sputum	Homo sapiens	3	human																					955	955308900	438823382	PRJNA751240								['timelapse_Zhejiang_CHN','input']	tuberculosis: unclassified		Mycobacterium tuberculosis
SAMN21876578	SRR16094823	AMPLICON	JIADING CENTRAL HOSPITAL	SRX12380948	GridION	SINGLE	PCR	GENOMIC	OXFORD_NANOPORE	SRS10351210	SRP339029	['SRR16094823','barcode19','Y256','SRS10351210','SRX12380948','bp0','21876578','SAMN21876578','PRJNA766801','SRP339029','766801','barcode19.fastq.gz']	2020	2021-09-28T04:43:00.000Z			CHN	Asia	Shanghai	sputum	Homo sapiens	3	human																					17	17809546	16213724	PRJNA766801									tuberculosis: unclassified		Mycobacterium tuberculosis
SAMEA2682941	ERR775345	WGS	THE WELLCOME TRUST SANGER INSTITUTE	ERX718224	Illumina HiSeq 2000	PAIRED	RANDOM	GENOMIC	ILLUMINA	ERS519002	ERP004677	['SC_EXP_14893_2#53','PRJEB5280','3384909','ERX718224','ERR775345','247745','SC_RUN_14893_2#53','SAMEA2682941','ERS519002','ERP004677','Mycobacterium_tuberculosis__HICF__sequencing-sc-2926','PP2156_LI2215609-sc-1838134']	2009	2016-01-09T03:09:00.000Z			PER	South America			Homo sapiens	3	human																					429	429457000	201083378	PRJEB5280			99.63	1656129	38	lineage4.3.3	HR-TB	['Nimmo_2024','tbprofiler','tree','standford','Menardo_2021','diff','Napier_2020','input']	tuberculosis: human-adapted	L4.3.3	Mycobacterium tuberculosis
SAMEA7156851	ERR5864632	WGS	SWISS TROPICAL AND PUBLIC HEALTH INSTITUTE	ERX5510427	Illumina NovaSeq 6000	PAIRED		GENOMIC	ILLUMINA	ERS4917314	ERP123095	['19060592','ERR5864632','G42582','674180','SRS8942703','ena-STUDY-Swiss Tropical and Public Health Institute-27-07-2020-11:23:30:592-1894','ERP123095','ERX5510427','PRJEB39561','ena-RUN-Swiss Tropical and Public Health Institute-03-05-2021-19:33:15:138-1096','SAMEA7156851','ena-EXPERIMENT-Swiss Tropical and Public Health Institute-03-05-2021-19:33:15:138-1096','ERS4917314']		2021-05-15T01:08:00.000Z			GEO	Asia																										417	417402360	133762430	PRJEB39561								['input','R-MDR_GEO']	tuberculosis: unclassified		Mycobacterium tuberculosis
SAMD00142427	DRR188468	WGS	RIT_JATA	DRX178933	Illumina MiSeq	PAIRED	other	GENOMIC	ILLUMINA	DRS200972	DRP007602	['SAMD00142427','DRX178933','754720','DRP007602','DRS200972','PRJDB7494','DRR188468','20795305']	2017	2021-08-14T17:07:00.000Z			JPN	Asia	Hokkaido-Tohoku		Homo sapiens	3	human																					730	730178898	469549214	PRJDB7494			99.62	1269341	82	lineage2.2.1	Sensitive	['input','tree','diff','tbprofiler']	tuberculosis: unclassified		Mycobacterium tuberculosis
SAMEA9196882	ERR6052078	WGS	Swiss-TPH	ERX5690963		PAIRED	RANDOM	GENOMIC	ILLUMINA	ERS6921514	ERP129488	['ERR6052078','WGS RR-TB Khayelitsha','ERP129488','737713','ERS6921514','SAMEA9196882','ERX5690963','G66189_2','PRJEB45389','19811978']		2021-07-03T06:49:00.000Z			ZAF	Africa																										282	282514630	150079588	PRJEB45389			99.22	1431831	37	lineage1.2.2.2	RR-TB	['tbprofiler','R-RR_HIVcoinf_ZAF','diff','tree','input']	tuberculosis: unclassified		Mycobacterium tuberculosis
SAMN33061894	SRR23340041	WGS	DEPARTMENT OF ENVIRONMENTAL MICROBIOLOGY AND BIOTECHNOLOGY	SRX19282095	Illumina NovaSeq 6000	PAIRED	RANDOM	GENOMIC	ILLUMINA	SRS16683770	SRP420952	['SRR23340041','SRP420952','33061894','SRX19282095','NG-28738_DLT43_lib535662_7698_3_1.fastq.gz','PRJNA931475','SAMN33061894','bp0','DLT43','931475','SRS16683770']	2018	2023-02-04T07:26:00.000Z			LTY	Europe			Homo sapiens	3	human																					4017	4017429292	1456262529	PRJNA931475			99.4	1572383	54	lineage4.2.1	MDR-TB	['diff','input','tree','tbprofiler']	tuberculosis: unclassified		Mycobacterium tuberculosis
SAMN40031643	SRR28046038	WGS	CHRISTIAN MEDICAL COLLAGE, VELLORE	SRX23697161	Illumina NovaSeq 6000	PAIRED	RANDOM	GENOMIC	ILLUMINA	SRS20527087	SRP226525	['SRX23697161','3301020476','3301020476_R1.fastq.gz','40031643','SRP226525','SRS20527087','SAMN40031643','575883','SRR28046038','PRJNA575883']	2020	2024-02-22T07:27:00.000Z		21.7679 N 78.8718 E	IND	Asia	Madhya Pradesh - Bhairopur	pulmonary	Homo sapiens	3	human																					676	676083776	216852003	PRJNA575883			99.42	1799830	58	lineage3	Sensitive	['tree','input','diff','tbprofiler']	tuberculosis: unclassified		Mycobacterium tuberculosis
SAMN31135765	SRR21798503	WGS	SAN RAFFAELE SCIENTIFIC INSTITUTE	SRX17792418	Illumina MiSeq	PAIRED	RANDOM	GENOMIC	ILLUMINA	SRS15318259	SRP400886	['886608','SRP400886','S13','CZ13520','SAMN31135765','SRR21798503','CZ13520_ILL-Q13-RP0-PH4_150bp_R1.fastq.gz','SRX17792418','PRJNA886608','SRS15318259','31135765']	2021	2022-10-04T04:09:00.000Z		50 N 14 E	CZE	Europe			Homo sapiens	3	human																					312	312567014	184073165	PRJNA886608			99.42	1925967	60	lineage4.1.2.1	Sensitive	['tree','diff','input','tbprofiler']	tuberculosis: unclassified		Mycobacterium tuberculosis
SAMEA14460329	ERR9787011	WGS	INSTITUTE OF TROPICAL MEDICINE	ERX9334287	Illumina HiSeq 2500	PAIRED	RANDOM	GENOMIC	ILLUMINA	ERS12087776	ERP137916	['28830146','ECF-14-S105','ena-RUN-TAB-27-05-2022-13:53:26:554-12683','ERP137916','ERR9787011','PRJEB53138','ena-EXPERIMENT-TAB-27-05-2022-13:53:26:554-12682','ERX9334287','0efe4541-10cd-4d79-a29f-96d29eadb5f3','ERS12087776','844815','SAMEA14460329']	2014	2022-06-25T18:18:00.000Z			GMB	Africa		sputum	Homo sapiens	3	human																					503	503382055	321806037	PRJEB53138			99.41	1758799	86	lineage5.1	Sensitive	['tbprofiler','WGS_2011-2014_GMB','tree','diff','input']	tuberculosis: unclassified		Mycobacterium tuberculosis
SAMEA10029980	ERR7911300	WGS	FZB	ERX7478697	NextSeq 500	PAIRED		GENOMIC	ILLUMINA	ERS7708188	ERP132622	['ERP132622','794636','17-8400','ena-RUN-FZB-05-01-2022-10:45:57:314-458','24681948','SAMEA10029980','PRJEB48275','ERX7478697','ena-EXPERIMENT-FZB-05-01-2022-10:45:57:314-458','ERR7911300','ERS7708188','ena-STUDY-FZB-22-10-2021-10:26:06:450-343']		2022-05-09T05:49:00.000Z			VNM	Asia						S	S			S		R	S	S			R	R					S			667	667914118	299825454	PRJEB48275	Finci_2022		99.52	1601412	54	lineage2.2.1	MDR-TB	['diff','Finci_2022','tree','tbprofiler','input']	tuberculosis: human-adapted	L2.2.1	Mycobacterium tuberculosis
SAMEA112804798	ERR11080970	WGS	FZB	ERX10528339	NextSeq 500	PAIRED		GENOMIC	ILLUMINA	ERS14812344	ERP010814	['PRJEB9680','ERP010814','SAMEA112804798','287903','ena-RUN-TAB-22-03-2023-09:21:25:289-112039','33892895','ena-STUDY-FZB-22-06-2015-17:16:39:392-292','ERR11080970','ena-EXPERIMENT-TAB-22-03-2023-09:21:25:289-112038','ERS14812344','3398-00','ERX10528339']		2023-07-21T04:03:00.000Z																														811	811600815	372378837	PRJEB9680			99.53	1570173	54	lineage4.1.2.1	Sensitive	['tbprofiler','tree','diff','input']	tuberculosis: unclassified		Mycobacterium tuberculosis
SAMEA7543901	ERR4810842	WGS	CCDC	ERX4679288	HiSeq X Ten	PAIRED	RANDOM	GENOMIC	ILLUMINA	ERS5300560	ERP124934	['ERP124934','sample.11370','PRJEB41194','run.11370','773297','ERX4679288','22463736','ERS5300560','ERR4810842','project.CDC_22','experiment.11370','SAMEA7543901']		2021-11-10T05:18:00.000Z			CHN	Asia						S	S			S	S	S	S	S				S	S		S	S	S	S	S	1479	1479593400	632523931	PRJEB41194	['Walker_2022','CRyPTIC_reuse_table']		99.52	1747939	60	lineage2.2.1	Sensitive	['Walker_2022','CRyPTIC_reuse_table','tbprofiler','input','tree','diff','CRyPTIC_CCDC_CDC_22']	tuberculosis: unclassified		Mycobacterium tuberculosis
SAMEA112806494	ERR11082859	WGS	FZB	ERX10530228	NextSeq 500	PAIRED		GENOMIC	ILLUMINA	ERS14814040	ERP010814	['ena-EXPERIMENT-TAB-22-03-2023-09:49:52:894-113985','8992-06','ERR11082859','ERS14814040','ena-RUN-TAB-22-03-2023-09:49:52:895-113986','ERX10530228','33894589','ena-STUDY-FZB-22-06-2015-17:16:39:392-292','287903','SAMEA112806494','PRJEB9680','ERP010814']		2023-07-21T05:51:00.000Z																														618	618899840	295567798	PRJEB9680			99.44	1333158	45	lineage4.2.2	Sensitive	['tree','input','tbprofiler','diff']	tuberculosis: unclassified		Mycobacterium tuberculosis
SAMEA7551211	ERR4817848	WGS	PUBLIC HEALTH ENGLAND	ERX4687690	Illumina HiSeq 2500	PAIRED	RANDOM	GENOMIC	ILLUMINA	ERS5307860	ERP124941	['SAMEA7551211','ERP124941','run.20668','sample.20668','ERR4817848','experiment.20668','ERX4687690','ERS5307860','project.PHE-TB','773303','PRJEB41201','22470605']		2021-11-10T18:09:00.000Z			GBR	Europe										S		R						S	S							82	82954362	36998533	PRJEB41201	Walker_2022							['input','Walker_2022','CRyPTIC_PHE']	tuberculosis: unclassified		Mycobacterium tuberculosis
SAMEA104394540	ERR2199938	WGS	FZB	ERX2254926	Illumina MiSeq	PAIRED		GENOMIC	ILLUMINA	ERS2012482	ERP010814	['ERX2254926','8096732','4277-09','PRJEB9680','ena-STUDY-FZB-22-06-2015-17:16:39:392-292','ERP010814','SAMEA104394540','287903','ERS2012482','ena-EXPERIMENT-FZB-21-11-2017-14:36:27:946-199','ERR2199938','ena-RUN-FZB-21-11-2017-14:36:27:946-199']		2017-11-28T16:34:00.000Z			SWZ	Africa										S		S						S	S							436	436212181	282640118	PRJEB9680	CRyPTIC_WHO2021_PMC7612554		99.47	913178	58	lineage2.2.1	Sensitive	['diff','Napier_2020','input','tbprofiler','Walker_2022','tree']	tuberculosis: human-adapted	L2.2.1	Mycobacterium tuberculosis
SAMN08379866	SRR6484849	WGS	SAN RAFFAELE	SRX3574954	NextSeq 500	PAIRED	RANDOM	GENOMIC	ILLUMINA	SRS2844897	SRP128089	['11530-13_WGS','SRX3574954','11530-13_lib4653_nextseq_n0034_151bp.gatk.bam','PRJNA428596','bp0','SRR6484849','SRS2844897','SAMN08379866','11530-13','428596','8379866','SRP128089']		2018-01-19T13:00:00.000Z							Homo sapiens	3	human																					459	459250668	236857508	PRJNA428596			99.71	879562	18	lineage2.2.1	Sensitive	['tree','input','diff','tbprofiler']	tuberculosis: unclassified		Mycobacterium tuberculosis
SAMN09725446	SRR7617452	WGS	AGRESEARCH	SRX4482125	Illumina MiSeq	PAIRED	RANDOM PCR	GENOMIC	ILLUMINA	SRS3606473	SRP155672	['AgR1614','AgR1614_R1.fastq.gz','9725446','SRR7617452','SRP155672','PRJNA479921','SAMN09725446','SRS3606473','479921','SRX4482125']	2015	2018-07-29T22:05:00.000Z			NZL	Oceania	Hauhungaroa		Sus scrofa domesticus	2	domestic pig																					431	431514232	250411019	PRJNA479921			98.39	1623246	78	La1.8.1	Other	['diff','tree','tbprofiler','input']	tuberculosis: animal-adapted	La1	Mycobacterium bovis
SAMEA7551782	ERR4818418	WGS	PUBLIC HEALTH ENGLAND	ERX4688260	Illumina MiSeq	PAIRED	RANDOM	GENOMIC	ILLUMINA	ERS5308430	ERP124941	['ERP124941','project.PHE-TB','ERX4688260','sample.21238','ERR4818418','PRJEB41201','ERS5308430','SAMEA7551782','773303','experiment.21238','22471175','run.21238']		2021-11-10T19:17:00.000Z			GBR	Europe																										393	393507740	235972362	PRJEB41201			99.24	1687574	54	lineage3.1.2.2	Sensitive	['CRyPTIC_PHE','tree','input','tbprofiler','diff']	tuberculosis: unclassified		Mycobacterium tuberculosis
SAMEA2533663	['ERR551053','ERR551054']	WGS		['ERX510123','ERX510122']	Illumina MiSeq	PAIRED		GENOMIC	ILLUMINA	ERS457065		['H37Rv-I_lib151_miseq_r0013_251bp','5242782','325612','ena-STUDY-FZB-08-05-2014-02:23:48:240-40','H37Rv-I','ERR551053','ERX510122','PRJEB6273','ERR551054','SAMEA2533663','ERX510123','H37Rv-I_lib151_miseq_r0024_151bp','ERP005779','ERS457065']																																1671	1671301587	1187241047	PRJEB6273								input	MTBC		Mycobacterium tuberculosis complex sp.
SAMEA6153121	ERR3639702	WGS	ROBERT-KOCH INSTITUTE	ERX3633390	Illumina MiSeq	PAIRED		GENOMIC	ILLUMINA	ERS3953155	ERP118219	['ERR3639702','ERX3633390','PRJEB35201','ena-RUN-ROBERT-KOCH INSTITUTE-04-11-2019-10:19:18:437-8','10162-13','ERS3953155','ena-EXPERIMENT-ROBERT-KOCH INSTITUTE-04-11-2019-10:19:18:437-8','SAMEA6153121','13444608','ERP118219','ena-STUDY-ROBERT-KOCH INSTITUTE-04-11-2019-10:19:24:114-42','592944']		2019-12-02T15:30:00.000Z			DEU	Europe																										491	491816370	308970618	PRJEB35201			99.59	919982	59	lineage2.2.1	MDR-TB	['tree','clusters_DEU','tbprofiler','input','diff']	tuberculosis: unclassified		Mycobacterium tuberculosis
SAMEA104614405	ERR3273168	WGS	WELLCOME SANGER INSTITUTE	ERX3300042	HiSeq X Ten	PAIRED	RANDOM	GENOMIC	ILLUMINA	ERS2225687	ERP106291	['SC_RUN_25515_8#277','IndoTBseq-sc-5161','095ea062-fc32-11e7-8f97-3c4a9275d6c8','531863','ERP106291','SAMEA104614405','ERR3273168','SC_EXP_25515_8#277','PRJEB24463','11384349','ERX3300042','ERS2225687']		2020-03-03T17:54:00.000Z			IDN	Asia	Bandung																									354	354230598	77983753	PRJEB24463			99.65	1933925	66	lineage4.3	MDR-TB	['tree','R-MDR_IDN','input','tbprofiler','diff']	tuberculosis: unclassified		Mycobacterium tuberculosis
SAMN41724341	SRR29440612	WGS	SAPPHE	SRX24953203	NextSeq 500	PAIRED	RANDOM	GENOMIC	ILLUMINA	SRS21656914	SRP514414	['41724341','SAMN41724341','PRJNA1120504','SRS21656914','1926810316','1120504','1926810316_R1.fastq.gz','SRX24953203','SRR29440612','SRP514414']	2019	2024-06-17T19:11:00.000Z			AUS	Oceania			Homo sapiens	3	human																					1133	1133304528	498913619	PRJNA1120504									tuberculosis: unclassified		Mycobacterium tuberculosis
SAMN40566252	SRR28409307	WGS	WADSWORTH CENTER	SRX24013865	Illumina MiSeq	PAIRED	RANDOM	GENOMIC	ILLUMINA	SRS20808995	SRP338930	['SRX24013865','PRJNA766641','40566252','SRS20808995','IDR2000275572-01-01','SAMN40566252','SRP338930','SRR28409307','IDR2000275572-01-01.R1.fastq.gz','766641']	2020	2024-03-21T15:12:00.000Z			USA	North America	New York state	As reported: bronchoalveolar lavage	Homo sapiens	3	human																					433	433493269	266588399	PRJNA766641			99.68	1239600	69	lineage4.1.2.1	Sensitive	['tree','tbprofiler','input','diff']	tuberculosis: unclassified		Mycobacterium tuberculosis
SAMN07766213	SRR6153016	WGS	BC CENTRE FOR DISEASE CONTROL PUBLIC HEALTH LABORATORY	SRX3264820	HiSeq X Ten	PAIRED	RANDOM	GENOMIC	ILLUMINA	SRS2577045	SRP119652	['SAMN07766213','SRP119652','PRJNA413593','SRX3264820','BC10-Mtb444_1.fastq.gz','SRR6153016','SRS2577045','413593','7766213','BC10-Mtb444']	2010	2017-10-10T16:15:00.000Z		49.15 N 123.7 W	CAN	North America	British Columbia		Homo sapiens	3	human					S		R					S	S	R							924	924492750	464946682	PRJNA413593	CRyPTIC_WHO2021_PMC7612554		99.59	1725629	49	lineage2.2.2	HR-TB	['tbprofiler','input','Napier_2020','diff','tree','Walker_2022']	tuberculosis: human-adapted	L2	Mycobacterium tuberculosis
SAMEA112802848	ERR11043131	WGS	FZB	ERX10489922	NextSeq 500	PAIRED		GENOMIC	ILLUMINA	ERS14810394	ERP010814	['ena-EXPERIMENT-TAB-21-03-2023-10:23:42:514-77207','ena-STUDY-FZB-22-06-2015-17:16:39:392-292','ERP010814','PRJEB9680','ena-RUN-TAB-21-03-2023-10:23:42:514-77208','287903','33854903','ERX10489922','10531-01','ERR11043131','ERS14810394','SAMEA112802848']		2023-07-20T18:44:00.000Z																														682	682805714	288619027	PRJEB9680								input	tuberculosis: unclassified		Mycobacterium tuberculosis
SAMEA3374745	ERR1023305	WGS	THE WELLCOME TRUST SANGER INSTITUTE	ERX1102177	Illumina HiSeq 2000	PAIRED	RANDOM	GENOMIC	ILLUMINA	ERS716666	ERP004677	['BTB_07_361-sc-2292043','SC_EXP_16852_4#12','ERP004677','4106505','SAMEA3374745','ERX1102177','ERS716666','ERR1023305','247745','SC_RUN_16852_4#12','Mycobacterium_tuberculosis__HICF__sequencing-sc-2926','PRJEB5280']		2016-03-05T14:05:00.000Z			PER	South America																										568	568758500	91299238	PRJEB5280			99.52	1825286	52	lineage4.1.2.1	Sensitive	['diff','tree','Napier_2020','tbprofiler','standford','input']	tuberculosis: human-adapted	L4.1.2.1	Mycobacterium tuberculosis
SAMN13735011	SRR10828183	WGS	MAHIDOL UNIVERSITY	SRX7501577	Illumina HiSeq 2500	PAIRED	Restriction Digest	GENOMIC	ILLUMINA	SRS5942977	SRP239463	['598949','PRJNA598949','SRP239463','SRX7501577','SRR10828183','SRS5942977','bp0','SAMN13735011','WBB-260_R1.fastq.gz','13735011','WBB-260']	2007	2020-01-04T10:49:00.000Z		13.758427 N 100.485161 E	THA	Asia		sputum	Homo sapiens	3	human																					273	273801262	164899763	PRJNA598949			99.64	834186	46	lineage2.1	Pre-XDR-TB	['tbprofiler','input','diff','tree','Menardo_2021']	tuberculosis: human-adapted	L2	Mycobacterium tuberculosis
SAMN38810354	SRR27198196	RNA-Seq	HARVARD TH CHAN SCHOOL OF PUBLIC HEALTH	SRX22878160	Illumina MiSeq	PAIRED	PCR	SYNTHETIC	ILLUMINA	SRS19850799	SRP477760	['SRS19850799','38810354','bp0','SRR27198196','13218_RLL gran 22 GM_bacterialDNA','DNA-231205FOR-153','SRX22878160','PRJNA1052011','1052011','SRP477760','13218-S-RLLgr22_S9_L001_R1_001.fastq.gz','SAMN38810354']	2020	2023-12-13T10:45:00.000Z			USA	North America	Pittsburg	lung	Macaca fascicularis	3	crab-eating macaque																					52	52180398	36574117	PRJNA1052011									tuberculosis: unclassified		Mycobacterium tuberculosis
G2861													2019				ESP	Europe	province of Valencia					S					S																				No	99.71	857793	38	lineage4.8	Sensitive	['TGU','input','tree','diff','tbprofiler']	tuberculosis: unclassified		Mycobacterium tuberculosis
SAMEA1556861	ERR181810	WGS	SC	ERX157920	Illumina HiSeq 2000	PAIRED	RANDOM	GENOMIC	ILLUMINA	ERS142335	ERP001072	['SC_EXP_8233_6#41','Karonga_Prevention_Study__KPS____whole_genome_sequ','SC_RUN_8233_6#41','PRJEB2794','ERX157920','SAMEA1556861','8013686-sc-2012-05-29T15:13:43Z-1429250','ERP001072','204548','ERR181810','1779131','Karonga_Prevention_Study__KPS____whole_genome_sequencing_in_a_whole_population-sc-2011-12-13T10:33:26Z-2066','ERS142335']	2008	2012-10-23T11:50:00.000Z			MWI	Africa	Karonga	sputum	Homo sapiens	3	human							S						S								197	197211800	101270081	PRJEB2794	Coll_2018		99.19	1714167	38	lineage1.2.2.1	Sensitive	['input','Menardo_2018','Menardo_2021','diff','tbprofiler','Karonga_Prevention_Study','tree','Napier_2020','Coll_2018']	tuberculosis: human-adapted	L1.3.1	Mycobacterium tuberculosis
SAMEA3174695	ERR2515433	WGS	CTB/NICD	ERX2534647	Illumina MiSeq	PAIRED	RANDOM	GENOMIC	ILLUMINA	ERS2400038	ERP107968	['run.7657','ERX2534647','SAMEA3174695','493035','sample.7657','ERS2400038','project.First_10k_genomes_study_set_5','experiment.7657','ERP107968','10124777','ERR2515433','PRJEB25997']		2021-10-23T18:18:00.000Z			ZAF	Africa						S	S			S		S	S				S	S	S				S			431	431893247	291663831	PRJEB25997	Walker_2022		99.47	1013322	51	lineage2.2.1	Sensitive	['Walker_2022','tbprofiler','input','CRyPTIC_CTB-NICD','Napier_2020','diff','tree']	tuberculosis: human-adapted	L2.2.1	Mycobacterium tuberculosis
SAMN06055490	SRR5073819	WGS	UNIVERSITY OF MELBOURNE	SRX2392909	Illumina HiSeq 2500	PAIRED	RANDOM	GENOMIC	ILLUMINA	SRS1834362	SRP094134	['6055490','HCMC1093','SRX2392909','SRP094134','SAMN06055490','bp0','02MTB0711_S191_L002_1.fastq.gz','SRR5073819','355614','SRS1834362','PRJNA355614']	2009-11	2016-12-02T18:54:00.000Z		10.82 N 106.63 E	VNM	Asia	Ho Chi Minh City	sputum	Homo sapiens	3	human																					280	280085534	129077181	PRJNA355614			99.55	1428185	48	lineage2.2.1	Sensitive	['input','tbprofiler','diff','tree','Napier_2020','Menardo_2021']	tuberculosis: human-adapted	L2.2.1	Mycobacterium tuberculosis
SAMEA5562195	ERR3275967	WGS	RIVM - NATIONAL INSTITUTE FOR PUBLIC HEALTH AND TH	ERX3302840	Illumina HiSeq 2500	SINGLE	RANDOM	GENOMIC	ILLUMINA	ERS3364227	ERP114661	['17-0562','ena-EXPERIMENT-RIVM - National Institute for Public Health and the Environment-10-04-2019-10:49:30:020-812','11397007','ena-RUN-RIVM - National Institute for Public Health and the Environment-10-04-2019-10:49:30:020-812','ERR3275967','SAMEA5562195','PRJEB32037','ena-STUDY-RIVM - National Institute for Public Health and the Environment-04-04-2019-10:46:49:835-53','ERS3364227','ERX3302840','ERP114661','532369']		2019-06-11T05:59:00.000Z			NLD	Europe																										975	975140252	292952309	PRJEB32037								Napier_2020	tuberculosis: human-adapted	L4.1.2.1	Mycobacterium tuberculosis
SAMN36796987	SRR25489658	WGS	CENTER FOR TUBERCULOSIS CONTROL OF GUANGDONG PROVINCE	SRX21221180	Illumina NovaSeq 6000	SINGLE	RANDOM PCR	GENOMIC	ILLUMINA	SRS18478118	SRP452900	['SAMN36796987','CMTB-70.bam','bp0','SRR25489658','PRJNA1001155','36796987','1001155','SRX21221180','SRS18478118','SRP452900']	2021-04	2023-08-02T05:01:00.000Z		22.21 N 112.126 E	CHN	Asia	Guangdong		Homo sapiens	3	human																					1287	1287304616	157752752	PRJNA1001155									tuberculosis: human-adapted	L4	Mycobacterium tuberculosis	H37Rv
SAMN30158139	SRR20969367	WGS	CENTRE FOR TUBERCULOSIS CONTROL OF GUANGDONG PROVINCE	SRX16987353	Illumina NovaSeq 6000	PAIRED	RANDOM	GENOMIC	ILLUMINA	SRS14573117	SRP390552	['D20003236a.realigned.bam','bp0','SRP390552','D20003236a','gdtb_178','PRJNA866200','SRX16987353','SRR20969367','SRS14573117','30158139','866200','SAMN30158139']	2018	2022-08-08T18:37:00.000Z		23.08 N 113.14 E	CHN	Asia	Guangdong	sputum	Homo sapiens	3	human																					1610	1610360817	140701558	PRJNA866200			98.83	1813967	62	lineage2.2.1	MDR-TB	['tbprofiler','tree','input','diff']	tuberculosis: unclassified		Mycobacterium tuberculosis
SAMEA1556880	ERR181958	WGS	SC	ERX158068	Illumina HiSeq 2000	PAIRED	RANDOM	GENOMIC	ILLUMINA	ERS142572	ERP001072	['SAMEA1556880','ERX158068','Karonga_Prevention_Study__KPS____whole_genome_sequ','204548','ERP001072','ERR181958','SC_EXP_8233_7#93','Karonga_Prevention_Study__KPS____whole_genome_sequencing_in_a_whole_population-sc-2011-12-13T10:33:26Z-2066','SC_RUN_8233_7#93','1779188','ERS142572','6001753-sc-2012-05-29T15:22:04Z-1429008','PRJEB2794']	2000	2012-10-23T12:13:00.000Z			MWI	Africa	Karonga		Homo sapiens	3	human							S						S								360	360986200	171203218	PRJEB2794	Coll_2018		99.48	1837236	42	lineage4.1.2	Sensitive	['Karonga_Prevention_Study','Napier_2020','tree','diff','tbprofiler','Coll_2018','Menardo_2021','Menardo_2018','input']	tuberculosis: human-adapted	L4.1.2	Mycobacterium tuberculosis
SAMN20834149	SRR15510682	WGS	CHINACDC	SRX11809559	Illumina HiSeq 2000	PAIRED	RANDOM	GENOMIC	ILLUMINA	SRS9824295	SRP333090	['LN2','755247','luoning mtb 2','SRR15510682','SRX11809559','SRP333090','20834149','bp0','SAMN20834149','SRS9824295','PRJNA755247','2_1.fastq.gz']	2018	2021-08-18T13:55:00.000Z		34.32 N 112.16 E	CHN	Asia	luoyang	sputum	Homo sapiens	3	human																					1142	1142133300	473513132	PRJNA755247			99.49	1779949	60	lineage2.2.1	Other	['diff','tree','input','tbprofiler']	tuberculosis: unclassified		Mycobacterium tuberculosis
SAMEA12853036	ERR11244583	WGS	SWISS TROPICAL AND PUBLIC HEALTH INSTITUTE	ERX10652787	Illumina NovaSeq 6000	SINGLE	RANDOM	GENOMIC	ILLUMINA	ERS10460431	ERP135175	['PRJEB50582','ERP135175','ena-EXPERIMENT-TAB-17-04-2023-19:57:14:282-5263','ERS10460431','ena-RUN-TAB-17-04-2023-19:57:14:282-5264','G46170','ERR11244583','SAMEA12853036','8cc6b8bd-130a-4c76-a0b2-3197bafe5cc6','930268','ERX10652787','34307053']	2016	2023-07-27T09:55:00.000Z			GEO	Asia		sputum																								364	364515464	122997178	PRJEB50582									tuberculosis: unclassified		Mycobacterium tuberculosis
SAMEA104679308	ERR2704811	WGS	DST/NRF CENTRE OF EXCELLENCE FOR BIOMEDICAL TB RES	ERX2719154	Illumina HiSeq 2500	PAIRED	RANDOM	GENOMIC	ILLUMINA	ERS2280691	ERP107428	['ERR2704811','ERP107428','9691595','ena-EXPERIMENT-DST/NRF Centre of Excellence for Biomedical TB research, SAMRC Centre for TB Research-18-07-2018-08:34:13:161-4','SAMEA104679308','ERX2719154','PRJEB25506','473963','ena-RUN-DST/NRF Centre of Excellence for Biomedical TB research, SAMRC Centre for TB Research-18-07-2018-08:34:13:161-4','ena-STUDY-DST/NRF Centre of Excellence for Biomedical TB research, SAMRC Centre for TB Research-10-03-2018-12:26:21:907-341','RB30072','ERS2280691']	2007	2018-07-20T13:36:00.000Z			FRA	Europe		As reported: Various	Homo sapiens	3	human																					1196	1196036712	519968985	PRJEB25506			99.32	1897464	47	lineage6	Sensitive	['tbprofiler','tree','Coscolla_2021','input','Napier_2020','diff']	tuberculosis: human-adapted	L6	Mycobacterium africanum
SAMEA7551760	ERR4818396	WGS	PUBLIC HEALTH ENGLAND	ERX4688238	Illumina HiSeq 2500	PAIRED	RANDOM	GENOMIC	ILLUMINA	ERS5308408	ERP124941	['project.PHE-TB','experiment.21216','PRJEB41201','ERS5308408','ERP124941','SAMEA7551760','ERX4688238','22471153','773303','sample.21216','run.21216','ERR4818396']		2021-11-10T19:10:00.000Z			GBR	Europe																										43	43897301	19321854	PRJEB41201			92.04	380849	8	lineage4.1.2.1	Sensitive	['input','CRyPTIC_PHE','tbprofiler']	tuberculosis: unclassified		Mycobacterium tuberculosis
SAMEA7563387	ERR4830947	WGS	IML GAUTING	ERX4700931	NextSeq 500	PAIRED	RANDOM	GENOMIC	ILLUMINA	ERS5320020	ERP125013	['ERX4700931','22478954','ERR4830947','ERP125013','PRJEB41272','experiment.30148','ERS5320020','run.30148','project.Cryptic_6th','sample.30148','SAMEA7563387','773339']		2021-11-11T10:06:00.000Z			NPL	Asia						S				I	R	R	S	R				R		S	S	S	R	S	R	589	589813123	249157505	PRJEB41272	['CRyPTIC_reuse_table','Walker_2022']		99.53	1705734	58	lineage2.2.1	Pre-XDR-TB	['CRyPTIC_reuse_table','CRyPTIC_Gauting','Walker_2022','tree','tbprofiler','input','diff']	tuberculosis: unclassified		Mycobacterium tuberculosis
SAMN30158165	SRR20969519	WGS	CENTRE FOR TUBERCULOSIS CONTROL OF GUANGDONG PROVINCE	SRX16987201	Illumina NovaSeq 6000	PAIRED	RANDOM	GENOMIC	ILLUMINA	SRS14572965	SRP390552	['SRX17698236','D20003302a','SRR20969519','bp0','866200','D20003302a.realigned.bam','SRR21700671','gdtb_242','SRP390552','30158165','PRJNA866200','SAMN30158165','SRX16987201','SRS14572965']	2018	2022-08-08T18:36:00.000Z		23.08 N 113.14 E	CHN	Asia	Guangdong	sputum	Homo sapiens	3	human																					1619	1619053197	165758630	PRJNA866200			99.48	1868367	64	lineage2.2.1.1	HR-TB	['diff','tbprofiler','input','tree']	tuberculosis: unclassified		Mycobacterium tuberculosis
SAMN30958109	SRR21700844	WGS	CENTRE FOR TUBERCULOSIS CONTROL OF GUANGDONG PROVINCE	SRX17698444	Illumina NovaSeq 6000	PAIRED	RANDOM	GENOMIC	ILLUMINA	SRS15229180	SRP399499	['SRR21700844','D20002478a','30958109','SRS15229180','SAMN30958109','883019','SRX17698444','GDTB-179','bp0','SRP399499','D20002478a.realigned.bam','PRJNA883019']	2016	2022-09-25T13:14:00.000Z		23.08 N 113.14 E	CHN	Asia	Guangdong		Homo sapiens	3	human																					1381	1381631060	117975244	PRJNA883019			99.98	1838750	62	lineage4.9	Sensitive	['diff','input','tbprofiler','tree']	tuberculosis: human-adapted	L4	Mycobacterium tuberculosis	H37Rv
SAMN26934609	SRR18474030	WCS	FUDAN UNIVERSITY	SRX14606184	HiSeq X Ten	PAIRED	PCR	GENOMIC	ILLUMINA	SRS12374595	SRP365807	['E108','819540','SRX14606184','PRJNA819540','SZ_2017_0867_R1.fastq.gz','SRR18474030','26934609','SRP365807','TB17867','bp0','SAMN26934609','SRS12374595']	2016	2022-03-26T16:23:00.000Z		22.55 N 114.09 E	CHN	Asia	Shenzhen	sputum	Homo sapiens	3	human																					761	761768400	329467279	PRJNA819540									tuberculosis: unclassified		Mycobacterium tuberculosis
SAMN30547656	SRR21279408	WGS	SCHOOL OF PUBLIC HEALTH, FUDAN UNIVERSITY	SRX17288721	Illumina HiSeq 2500	PAIRED	RANDOM	GENOMIC	ILLUMINA	SRS14853250	SRP394436	['30547656','SAMN30547656','bp0','SRX17288721','PRJNA874331','lzwG14C06_R1.fastq.gz','SRR21279408','SRS14853250','lzwG14C06','874331','SRP394436']	2017	2022-08-28T11:52:00.000Z			CHN	Asia	Eastern China		Homo sapiens	3	human																					1025	1025536608	403201183	PRJNA874331								input	tuberculosis: unclassified		Mycobacterium tuberculosis
SAMN31220330	SRR21887736	WGS	CAPITAL MEDICAL UNIVERSITY	SRX17874610	Illumina HiSeq 2000	PAIRED	RANDOM PCR	GENOMIC	ILLUMINA	SRS15392838	SRP402335	['31220330','888557','SAMN31220330','SRX17874610','SRP402335','Y29491_1.fastq.gz','PRJNA888557','Y29491','SRS15392838','SRR21887736']	2019	2022-10-13T05:29:00.000Z		39.9 N 116.40 E	CHN	Asia	Beijing	sputum	Homo sapiens	3	human																					1374	1374096300	581573915	PRJNA888557			99.58	1751234	59	lineage2.2.1	MDR-TB	['diff','input','tbprofiler','tree']	tuberculosis: unclassified		Mycobacterium tuberculosis
SAMEA1119217	ERR2514036	WGS	PHE	ERX2533246	Illumina HiSeq 2500	PAIRED	RANDOM	GENOMIC	ILLUMINA	ERS2398626	ERP107961	['sample.5953','PRJEB25991','ERP107961','experiment.5953','SAMEA1119217','10123163','ERS2398626','ERR2514036','ERX2533246','493034','run.5953','project.First_10k_genomes_study_set_4']		2021-10-23T16:10:00.000Z			GBR	Europe	England									S		S					S	S								566	566204498	297650323	PRJEB25991	Walker_2022		99.49	1851221	62	lineage3	Sensitive	['diff','tree','Napier_2020','input','Walker_2022','tbprofiler','CRyPTIC_PHE']	tuberculosis: human-adapted	L3	Mycobacterium tuberculosis
SAMEA3447650	ERR2517395	WGS	RIVM	ERX2536611	Illumina HiSeq 2500	PAIRED	RANDOM	GENOMIC	ILLUMINA	ERS2402073	ERP107973	['experiment.9075','ERR2517395','ERP107973','10126732','run.9075','PRJEB26002','sample.9075','493040','ERS2402073','project.First_10k_genomes_study_set_10','ERX2536611','SAMEA3447650']		2022-07-13T21:25:00.000Z			NLD	Europe										S		S					S	S	S							407	407366425	206728464	PRJEB26002	Walker_2022		99.04	1649675	42	lineage1.2.1.2.1	HR-TB	['input','CRyPTIC_RIVM','Napier_2020','Walker_2022','tbprofiler','tree','diff']	tuberculosis: human-adapted	L2.2.1	Mycobacterium tuberculosis
SAMN12565691	SRR9971046	WGS	UNIVERSITY COLLEGE LONDON	SRX6718573	NextSeq 500	PAIRED	RANDOM	GENOMIC	ILLUMINA	SRS5271109	SRP218410	['SRX6718573','SRP218410','559528','SAMN12565691','SRR9971046','12565691','SRS5271109','PRJNA559528','KR_F1107B_R1.fastq.gz','KR_F1107B']	2016	2019-08-15T06:47:00.000Z		29.88 S 30.99 E	ZAF	Africa	Durban	sputum	Homo sapiens	3	human																					978	978096365	473149191	PRJNA559528			86.81	1225367	40	lineage4.8	MDR-TB	['diff','tbprofiler','input','tree','Nimmo_2024']	tuberculosis: human-adapted	L4	Mycobacterium tuberculosis
SAMEA2709866	ERR2515322	WGS	CTB/NICD	ERX2534536	Illumina MiSeq	PAIRED	RANDOM	GENOMIC	ILLUMINA	ERS2399927	ERP107968	['ERP107968','project.First_10k_genomes_study_set_5','PRJEB25997','run.7546','experiment.7546','493035','ERR2515322','sample.7546','10124666','ERX2534536','SAMEA2709866','ERS2399927']		2021-10-23T18:14:00.000Z			ZAF	Africa						S	S			R			S					R					R			307	307083454	221189550	PRJEB25997	Walker_2022		99.66	254725	14	lineage2.2.1	HR-TB	['CRyPTIC_CTB-NICD','Walker_2022','Napier_2020','input','tbprofiler','Nimmo_2024']	tuberculosis: human-adapted	L2.2.1	Mycobacterium tuberculosis
SAMEA1117650	ERR2512469	WGS	PHE	ERX2531679	Illumina HiSeq 2500	PAIRED	RANDOM	GENOMIC	ILLUMINA	ERS2397059	ERP107961	['ERS2397059','10121596','ERR2512469','PRJEB25991','run.4013','experiment.4013','ERP107961','SAMEA1117650','sample.4013','ERX2531679','project.First_10k_genomes_study_set_4','493034']		2022-07-23T22:18:00.000Z			GBR	Europe	England									S		S					S	S								536	536337375	278100231	PRJEB25991	Walker_2022		99.29	1860834	63	lineage1.1.2	Sensitive	['tbprofiler','tree','diff','CRyPTIC_PHE','input','Walker_2022','Napier_2020']	tuberculosis: human-adapted	L1.1.2	Mycobacterium tuberculosis
SAMEA104164791	['ERR2036917','ERR2036916','ERR2036915']	WGS		['ERX2095973','ERX2095972','ERX2095974']	Illumina HiSeq 2500	PAIRED	RANDOM	GENOMIC	ILLUMINA	ERS1823809		['ERR2036917','ERR2036915','ena-EXPERIMENT-Swiss Tropical and Public Health Institute-20-07-2017-10:28:43:119-21','ERR2036916','ena-STUDY-Swiss Tropical and Public Health Institute-17-07-2017-15:03:16:791-94','395337','ena-RUN-Swiss Tropical and Public Health Institute-20-07-2017-10:28:43:119-20','ERX2095973','G08163','ena-RUN-Swiss Tropical and Public Health Institute-20-07-2017-10:28:43:119-21','ERS1823809','7405704','PRJEB21800','SAMEA104164791','ERP024092','ena-EXPERIMENT-Swiss Tropical and Public Health Institute-20-07-2017-10:28:43:119-20','ERX2095972','ERX2095974','ena-RUN-Swiss Tropical and Public Health Institute-20-07-2017-10:28:43:119-19','ena-EXPERIMENT-Swiss Tropical and Public Health Institute-20-07-2017-10:28:43:119-19']					CHE	Europe		As reported: gastric mucosa	Elephas maximus	3	Asian elephant																					169	169819764	86342052	PRJEB21800			98.79	378162	11	lineage4.7	Sensitive	['input','tbprofiler']	tuberculosis: unclassified		Mycobacterium tuberculosis
SAMEA111556163	ERR10465886	WGS	FZB	ERX9987746	NextSeq 500	PAIRED		GENOMIC	ILLUMINA	ERS13666209	ERP010814	['5144-15','ERX9987746','ena-STUDY-FZB-22-06-2015-17:16:39:392-292','ena-RUN-TAB-07-11-2022-10:00:46:988-26369','ERR10465886','ERP010814','SAMEA111556163','ena-EXPERIMENT-TAB-07-11-2022-10:00:46:988-26368','PRJEB9680','287903','ERS13666209','31733138']		2022-11-21T09:53:00.000Z																														742	742462166	312642184	PRJEB9680			99.53	1685915	57	lineage2.2.1	Other	['diff','tbprofiler','input','tree']	tuberculosis: unclassified		Mycobacterium tuberculosis
SAMN40273791	SRR28239770	WGS	NIH / NIAID	SRX23851049	NextSeq 2000	PAIRED	RANDOM	GENOMIC	ILLUMINA	SRS20671123	SRP493618	['78868','SAMN40273791','SRX23851049','40273791','SRS20671123','TBPO-6779_lib61846_nextseq_ny0117_151bp.filtered_2_bwa.1.fastq.gz','1074779','PRJNA1074779','SRR28239770','SRP493618']	2023	2024-03-06T10:16:00.000Z		41.7151 N 44.8271 E	GEO	Asia	Tbilisi	sputum	Homo sapiens	3	human																					1134	1134905096	385099519	PRJNA1074779			99.36	1631488	55	lineage4.1.2.1	HR-TB	['diff','tree','input','tbprofiler']	tuberculosis: unclassified		Mycobacterium tuberculosis
SAMN27520026	SRR18715472	WGS	NIH / NIAID	SRX14815656	NextSeq 500	PAIRED	RANDOM	GENOMIC	ILLUMINA	SRS12572193	SRP369525	['PRJNA825524','SRP369525','27520026','SRS12572193','UKR-593_lib41187_nextseq_ny0003_151bp.filtered_2nd.1.fastq.gz','SRR18715472','825524','bp0','SAMN27520026','SRX14815656','22512']	2020	2022-04-11T14:32:00.000Z		49.9935 N 36.2304 E	UKR	Europe	Kharkiv	sputum	Homo sapiens	3	human																					689	689056831	238395750	PRJNA825524			99.47	1703602	57	lineage2.2.1	MDR-TB	['TB_Portals','diff','input','tbprofiler','tree']	tuberculosis: unclassified		Mycobacterium tuberculosis
SAMN09725400	SRR7617813	WGS	AGRESEARCH	SRX4482271	Illumina MiSeq	PAIRED	RANDOM PCR	GENOMIC	ILLUMINA	SRS3606621	SRP155672	['AgR1689_R1.fastq.gz','SRS3606621','SRX4482271','9725400','SRP155672','AgR1689','PRJNA479921','SRR7617813','SAMN09725400','479921']	2016	2018-07-29T22:10:00.000Z			NZL	Oceania	Dunedin		Bos taurus	2	bovine																					411	411590365	251100350	PRJNA479921								input	tuberculosis: animal-adapted	La1	Mycobacterium bovis
SAMEA3242448	ERR2515722	WGS	CTB/NICD	ERX2534930	Illumina MiSeq	PAIRED	RANDOM	GENOMIC	ILLUMINA	ERS2400321	ERP107968	['ERS2400321','PRJEB25997','sample.7940','SAMEA3242448','493035','experiment.7940','run.7940','ERP107968','10125060','ERR2515722','ERX2534930','project.First_10k_genomes_study_set_5']		2021-10-23T18:15:00.000Z			ZAF	Africa						S	S			S		S	S				S	S	S				S			481	481243656	324061019	PRJEB25997	Walker_2022		99.55	1051582	61	lineage4.3.2.1	Sensitive	['tree','input','CRyPTIC_CTB-NICD','Walker_2022','tbprofiler','diff','Napier_2020']	tuberculosis: human-adapted	L4.3.2.1	Mycobacterium tuberculosis
SAMEA2533533	ERR550869	WGS	FZB	ERX509938	Illumina HiSeq 2500	PAIRED		GENOMIC	ILLUMINA	ERS456935	ERP005779	['ERX509938','ERR550869','5242747','ERS456935','ERP005779','6637-09_lib873_hpi_2013-06-25_151bp','ena-STUDY-FZB-08-05-2014-02:23:48:240-40','325612','SAMEA2533533','PRJEB6273','6637-09']		2016-06-15T23:56:00.000Z			SWZ	Africa						S				R		R					R	R	R				S			513	513547074	280754641	PRJEB6273	CRyPTIC_WHO2021_PMC7612554		99.31	1641216	56	lineage1.2.2.2	MDR-TB	['diff','tbprofiler','input','Napier_2020','tree','Walker_2022']	tuberculosis: human-adapted	L1.3.2	Mycobacterium tuberculosis
SAMN38210140	SRR26794438	WGS	HMS	SRX22491832	Illumina HiSeq 4000	SINGLE	cDNA	GENOMIC	ILLUMINA	SRS19504947	SRP471323	['SRX22491832','38210140','bp0','SAMN38210140','PRJNA1039243','SRS19504947','6252','SRP471323','Peru6252_R1.fastq.gz','Peru6252','SRR26794438','1039243']	2012	2023-11-11T22:54:00.000Z			PER	South America		sputum	Homo sapiens	3	human																					2171	2171395800	833903682	PRJNA1039243								standford	tuberculosis: unclassified		Mycobacterium tuberculosis
SAMN34294043	SRR24255952	WGS	NIH / NIAID	SRX20051998	NextSeq 500	PAIRED	RANDOM	GENOMIC	ILLUMINA	SRS17387257	SRP433800	['SRP433800','PRJNA958249','22261','SRX20051998','bp0','TBPO-2574_lib47145_nextseq_nx0195_151bp.filtered_2nd.1.fastq.gz','958249','34294043','SAMN34294043','SRS17387257','SRR24255952']	2020	2023-04-21T17:58:00.000Z		48.3794 N 31.1656 E	UKR	Europe		sputum	Homo sapiens	3	human																					578	578735916	277846591	PRJNA958249			99.55	1290237	43	lineage2.2.1	MDR-TB	['tree','diff','tbprofiler','input']	tuberculosis: unclassified		Mycobacterium tuberculosis
SAMEA7554597	ERR4821229	WGS	PUBLIC HEALTH ENGLAND	ERX4691071	Illumina HiSeq 2500	PAIRED	RANDOM	GENOMIC	ILLUMINA	ERS5311241	ERP124941	['ERR4821229','ERP124941','experiment.24050','run.24050','project.PHE-TB','22473991','PRJEB41201','ERS5311241','773303','SAMEA7554597','ERX4691071','sample.24050']		2021-11-11T02:05:00.000Z			GBR	Europe																										232	232414307	97022183	PRJEB41201			97.87	2126721	44	lineage2.2.1	HR-TB	['tree','diff','tbprofiler','CRyPTIC_PHE','input']	tuberculosis: unclassified		Mycobacterium tuberculosis
SAMN03246359	SRR1723617	WGS	INSTITUTE OF PATHOGEN BIOLOGY, CAMS&PUMC	SRX816872	Illumina Genome Analyzer IIx	SINGLE	RANDOM	GENOMIC	ILLUMINA	SRS797108	SRP051327	['PRJNA268900','07DS10245 WGS','268900','SAMN03246359','3246359','SRR1723617','SRX816872','SRS797108','07DS10245.fastq.bz2','SRP051327','07DS10245']	2007	2015-01-07T01:42:00.000Z			CHN	Asia	Jiangsu	sputum	Homo sapiens	3	human																					385	385186608	267815662	PRJNA268900								Napier_2020	tuberculosis: human-adapted	L2.2.1	Mycobacterium tuberculosis
SAMN05575645	SRR4036008	WGS	HARVARD MEDICAL SCHOOL	SRX2027165	Illumina HiSeq 2000	PAIRED	RANDOM	GENOMIC	ILLUMINA	SRS1621500	SRP082185	['SAMN05575645','P21-Eta-A3','SRR4036008','5575645','SRX2027165','SRP082185','739-EtaA3_1.fastq.gz','323744','PRJNA323744','SRS1621500']	2013-06	2016-08-16T14:34:00.000Z		29.6483 S 30.3318 E	ZAF	Africa	Kwazulu-Natal	necropsy (morgue)	Homo sapiens	3	human																					497	497195326	352825280	PRJNA323744								['input','intrapatient_ZAF','denylist','Napier_2020']	tuberculosis: human-adapted	L3	Mycobacterium tuberculosis
SAMN43396921	SRR30443735	WGS	WADSWORTH CENTER	SRX25868830	NextSeq 500	PAIRED	RANDOM	GENOMIC	ILLUMINA	SRS22482396	SRP338930	['SRP338930','43396921','IDR2400001969-01-01','SRX25868830','IDR2400001969-01-01.R1.fastq.gz','SAMN43396921','SRS22482396','SRR30443735','766641','PRJNA766641']	2024	2024-08-28T16:46:00.000Z			USA	North America	New York state	As reported: bronchoalveolar lavage	Homo sapiens	3	human																					521	521476140	230342239	PRJNA766641									tuberculosis: unclassified		Mycobacterium tuberculosis
SAMEA8616252	ERR5979713	WGS	FZB	ERX5619499	NextSeq 500	PAIRED		GENOMIC	ILLUMINA	ERS6300859	ERP128579	['751334','SAMEA8616252','ena-EXPERIMENT-FZB-27-05-2021-16:09:55:563-173','ERX5619499','20609608','ena-STUDY-FZB-25-04-2021-08:07:37:001-1206','ena-RUN-FZB-27-05-2021-16:09:55:563-173','ERP128579','PRJEB44524','ERS6300859','ERR5979713','LSF-66']		2021-09-24T23:20:00.000Z																														430	430537264	190121181	PRJEB44524			99.94	1639557	55	lineage4.9	Sensitive	['input','diff','tbprofiler']	MTBC		Mycobacterium tuberculosis complex sp.
SAMN30949270	SRR21689791	WGS	RIVM	SRX17687742	Illumina HiSeq 2500	PAIRED	RANDOM	GENOMIC	ILLUMINA	SRS15219130	SRP399356	['SAMN30949270','SRR21689791','PRJNA882748','SRX17687742','30949270','RIVM0586.bam','RIVM0586','bp0','SRP399356','882748','SRS15219130']	2018	2022-09-23T18:04:00.000Z			NLD	Europe		sputum	Homo sapiens	3	human																					574	574180370	44429829	PRJNA882748								input	tuberculosis: unclassified		Mycobacterium tuberculosis
SAMEA1876304	['ERR266530','ERR403336']	WGS		['ERX241026','ERX369697']	Illumina HiSeq 2000	PAIRED	RANDOM	GENOMIC	ILLUMINA	ERS202725		['SC_EXP_11020_1#12','ERP000276','SAMEA1876304','ERX369697','SC_EXP_9330_8#12','Mycobacterium tuberculosis pilot-sc-2010-07-26','ERR266530','PRJEB2221','ERS202725','S00013031-sc-2013-01-04T10:47:13Z-1534391','ERX241026','203976','2087116','ERR403336','SC_RUN_11020_1#12','SC_RUN_9330_8#12']																																1358	1359158600	750703877	PRJEB2221			99.71	3592896	81	lineage4.3.3	Sensitive	['input','diff','tree','tbprofiler']	tuberculosis: unclassified		Mycobacterium tuberculosis
SAMN41390239	SRR29017273	WGS	FIND, THE FOUNDATION FOR INNOVATIVE NEW DIAGNOSTICS	SRX24543853	Illumina HiSeq 2000	PAIRED	RANDOM	GENOMIC	ILLUMINA	SRS21288374	SRP507535	['1109295','PRJNA1109295','SRX24543853','24146D_3E9E39FED3B8_2083','41390239','SRR29017273','TB-IS-1026-2083_S14_R1_001.fastq.gz','SRS21288374','24146D_3E9E39FED3B8','SRP507535','SAMN41390239']		2024-05-14T09:38:00.000Z							Homo sapiens	3	human																					559	559274706	253397973	PRJNA1109295			99.0	1596518	46	lineage1.1.1.1	HR-TB	['WHO_mutations_2023','tbprofiler','input','diff']	tuberculosis: unclassified		Mycobacterium tuberculosis
SAMEA115738007	ERR13260261	WGS	UNIVERSITY OF OXFORD, NUFFIELD DEPARTMENT OF MEDIC	ERX12630674	Illumina NovaSeq 6000	PAIRED	RANDOM PCR	GENOMIC	ILLUMINA	ERS20247651	ERP161058	['PRJEB76547','01cd9bac146d','ERR13260261','ERP161058','1124794','SAMEA115738007','webin-reads-01cd9bac146d','ERX12630674','41857118','ERS20247651','b28b5ff0-515d-42d2-bc0f-19e45ec26bb9']	2021	2024-08-20T04:59:00.000Z			PER	South America																										993	993150858	325809781	PRJEB76547								CRyPTIC_2024	tuberculosis: unclassified		Mycobacterium tuberculosis
SAMN21617007	SRR16058255	WGS	PUBLIC HEALTH ONTARIO	SRX12345091	Illumina MiSeq	PAIRED	RANDOM	GENOMIC	ILLUMINA	SRS10317472	SRP338617	['766079','2019-595_R1.fastq.gz','bp0','SRR16058255','SAMN21617007','SRX12345091','21617007','PRJNA766079','SRP338617','2019-595','SRS10317472']	2019	2021-09-24T21:50:00.000Z			CAN	North America	Ontario		Homo sapiens	3	human					S		S					S	S								457	457753951	268972018	PRJNA766079	CRyPTIC_WHO2021_PMC7612554		99.51	1364598	81	lineage2.2.1	Other	['tree','tbprofiler','input','Walker_2022','diff']	tuberculosis: unclassified		Mycobacterium tuberculosis
SAMN41148785	SRR28859694	WGS	WADSWORTH CENTER	SRX24419872	NextSeq 500	PAIRED	RANDOM	GENOMIC	ILLUMINA	SRS21175335	SRP338930	['SAMN41148785','SRS21175335','SRP338930','IDR2300061648-01-02.R1.fastq.gz','SRX24419872','PRJNA766641','IDR2300061648-01-02','41148785','SRR28859694','766641']	2023	2024-05-01T11:26:00.000Z			USA	North America	New York state		Homo sapiens	3	human																					588	588160754	256733807	PRJNA766641			99.68	1653271	55	lineage4.3.2	Sensitive	['tree','tbprofiler','input','diff']	tuberculosis: unclassified		Mycobacterium tuberculosis
SAMN07659374	SRR6046793	WGS	MODMEDMICOXFORD	SRX3193623	Illumina MiSeq	PAIRED	RANDOM	GENOMIC	ILLUMINA	SRS2520479	SRP117784	['MMMOSRA:81050eb5-58e4-440a-9652-75bea12120e7','401515','SRP117784','7659374','SRS2520479','MMMOSAM:81050eb5-58e4-440a-9652-75bea12120e7','PRJNA401515','SRX3193623','SRR6046793','SAMN07659374']	2016	2017-10-27T18:36:00.000Z			GBR	Europe	Oxford		Homo sapiens	3	human																					414	414589347	244694000	PRJNA401515									NTM: avium complex		Mycobacterium intracellulare
SAMEA115884125	ERR13439898	WGS	TBGROUP-OUCRU	ERX12810057	Illumina MiSeq	PAIRED	RANDOM	GENOMIC	ILLUMINA	ERS20804236	ERP162839	['ena-SAMPLE-TAB-31-07-2024-04:33:19:404-56491','ena-EXPERIMENT-TAB-01-08-2024-09:32:37:012-121933','ERP162839','SAMEA115884125','ERX12810057','PRJEB78540','ena-RUN-TAB-01-08-2024-09:32:37:012-121934','ERR13439898','ERS20804236','43032884','1144051','2f26bad7-01d3-46cc-8082-400c4f87fc42']	2010	2024-08-13T23:30:00.000Z			VNM	Asia																										230	230825454	142346277	PRJEB78540									tuberculosis: unclassified		Mycobacterium tuberculosis
SAMEA8741464	ERR8665592	WGS	PHS SWEDEN	ERX8324111	Illumina HiSeq 2500	PAIRED	RANDOM	GENOMIC	ILLUMINA	ERS6421047	ERP135611	['PRJEB51021','experiment.14593','project.Belarus_site11','811911','ERX8324111','ERS6421047','ERR8665592','run.14593.1','sample.14593','26334725','SAMEA8741464','ERP135611']		2022-03-22T07:22:00.000Z			BEL	Europe						S				I	I	R	S	S				R		S	S	S	S	S	R	478	478776360	216421030	PRJEB51021	CRyPTIC_reuse_table		99.38	1828575	39	lineage2.2.1	Pre-XDR-TB	['diff','CRyPTIC_PHS_Sweden_Belarus','input','tree','tbprofiler','CRyPTIC_reuse_table']	tuberculosis: unclassified		Mycobacterium tuberculosis
SAMEA8718768	ERR8975641	WGS	CTB/NICD	ERX5543872	Illumina HiSeq 4000	PAIRED	RANDOM	GENOMIC	ILLUMINA	ERS6403213	ERP128647	['experiment.16725','run.16725.1','ERP128647','PRJEB44577','ERR8975641','ERS6403213','773351','SAMEA8718768','sample.16725','26339737','ERX5543872','project.Wellcome_clinical_isolates_site10']		2022-03-15T07:33:00.000Z			ZAF	Africa						S				I	S	R	S	S				R		S	S	S	S	S	R	581	581520300	249617573	PRJEB44577	CRyPTIC_reuse_table		99.61	1785594	62	lineage4.3.2.1	MDR-TB	['tree','tbprofiler','diff','CRyPTIC_reuse_table','CRyPTIC_CTB-NICD','input']	tuberculosis: unclassified		Mycobacterium tuberculosis
SAMEA113556055	ERR11488510	WGS	FZB	ERX10894686	NextSeq 500	PAIRED		GENOMIC	ILLUMINA	ERS15552178	ERP147779	['SMN-291','ena-RUN-TAB-27-05-2023-22:16:03:778-27442','SAMEA113556055','ERR11488510','ERS15552178','ERP147779','86810e0e-614f-4ad6-9cd7-0bc407fc82e6','ena-EXPERIMENT-TAB-27-05-2023-22:16:03:778-27441','989949','36323071','PRJEB62665','ERX10894686']		2023-09-24T11:05:00.000Z			MOZ	Africa	Maputo																									466	466879394	214354906	PRJEB62665			99.52	1448484	49	lineage4.1.2.1	MDR-TB	['diff','R-RR_MOZ','tbprofiler','tree','input']	tuberculosis: unclassified		Mycobacterium tuberculosis
SAMEA104718751	ERR2446400	WGS	RIVM - NATIONAL INSTITUTE FOR PUBLIC HEALTH AND TH	ERX2465501	Illumina HiSeq 2500	SINGLE	RANDOM	GENOMIC	ILLUMINA	ERS2320134	ERP107526	['ERP107526','ERX2465501','448124','ERS2320134','ena-RUN-RIVM - National Institute for Public Health and the Environment-26-03-2018-16:05:17:753-346','ERR2446400','ena-EXPERIMENT-RIVM - National Institute for Public Health and the Environment-26-03-2018-16:05:17:753-346','WGSVNTR2016346','PRJEB25592','ena-STUDY-RIVM - National Institute for Public Health and the Environment-15-03-2018-13:44:58:461-243','8820683','SAMEA104718751']	2016	2019-06-11T17:56:00.000Z			NLD	Europe			Homo sapiens	3	human																					543	543922565	156174231	PRJEB25592								['Napier_2020','WGS_2016_NLD']	tuberculosis: unclassified		Mycobacterium tuberculosis
SAMN41665269	SRR29274289	WGS	FIND, THE FOUNDATION FOR INNOVATIVE NEW DIAGNOSTICS	SRX24791618	Illumina HiSeq 2000	PAIRED	RANDOM	GENOMIC	ILLUMINA	SRS21508841	SRP511585	['PRJNA1119933','SRR29274289','1119933','SRX24791618','41665269','bp0','SAMN41665269','EUST09029_lib1_R1.fastq.gz','SRS21508841','SRP511585','EUST09029','EUST09029_lib1']	2017-09	2024-06-04T09:45:00.000Z			BGR	Europe			Homo sapiens	3	human																					439	439544608	186058698	PRJNA1119933									tuberculosis: unclassified		Mycobacterium tuberculosis
SAMN41148398	SRR28859593	WGS	WADSWORTH CENTER	SRX24419644	NextSeq 500	PAIRED	RANDOM	GENOMIC	ILLUMINA	SRS21175107	SRP338930	['IDR2300024217-01-01','SRX24419644','SRS21175107','IDR2300024217-01-01.R1.fastq.gz','766641','41148398','SRP338930','SAMN41148398','SRR28859593','PRJNA766641']	2023	2024-05-01T11:25:00.000Z			USA	North America	New York state		Homo sapiens	3	human																					569	569320748	259041587	PRJNA766641			99.62	1465147	49	lineage3	HR-TB	['input','tree','tbprofiler','diff']	tuberculosis: unclassified		Mycobacterium tuberculosis
SAMN41468569	SRR29093340	WGS	FIND, THE FOUNDATION FOR INNOVATIVE NEW DIAGNOSTICS	SRX24617217	Illumina HiSeq 2000	PAIRED	RANDOM	GENOMIC	ILLUMINA	SRS21354382	SRP507535	['SRS21354382','PRJNA1109295','924644_2B89F84ABC2E_D9016_COW5599A26','41468569','SRP507535','SRR29093340','924644_2B89F84ABC2E','1482333071994T-D9016_COW5599A26_S64_R1_001.fastq.gz','SRX24617217','1109295','SAMN41468569']		2024-05-21T06:01:00.000Z							Homo sapiens	3	human																					349	349804486	162061170	PRJNA1109295								WHO_mutations_2023	tuberculosis: unclassified		Mycobacterium tuberculosis
SAMN30158180	SRR20969818	WGS	CENTRE FOR TUBERCULOSIS CONTROL OF GUANGDONG PROVINCE	SRX16987498	Illumina NovaSeq 6000	PAIRED	RANDOM	GENOMIC	ILLUMINA	SRS14573262	SRP390552	['D20003459a.realigned.bam','PRJNA866200','SRR20969818','bp0','SAMN30158180','SRX16987498','D20003459a','30158180','gdtb_384','866200','SRP390552','SRS14573262']	2018	2022-08-08T18:40:00.000Z		23.08 N 113.14 E	CHN	Asia	Guangdong	sputum	Homo sapiens	3	human																					1146	1146776099	121572320	PRJNA866200			99.57	1859496	64	lineage2.2.1	HR-TB	['input','tbprofiler','tree','diff']	tuberculosis: unclassified		Mycobacterium tuberculosis
SAMN13383015	SRR10525324	WGS	NIH / NIAID	SRX7209854	NextSeq 500	PAIRED	RANDOM	GENOMIC	ILLUMINA	SRS5713107	SRP233000	['SAMN13383015','PRJNA591498','591498','SRS5713107','SRX7209854','SRP233000','TBPO-104_lib23866_nextseq_nx0046_151bp_R1.fastq.gz','SRR10525324','13383015','bp0','9664']	2018	2019-11-25T11:10:00.000Z		44.4268 N 26.1025 E	ROU	Europe	Bucharest	sputum	Homo sapiens	3	human																					435	435300202	186645937	PRJNA591498			99.48	1651948	52	lineage4.8	MDR-TB	['tree','diff','tbprofiler','input','Menardo_2021']	tuberculosis: human-adapted	L4	Mycobacterium tuberculosis
SAMN28453152	SRR19226956	WGS	WADSWORTH CENTER	SRX15290845	Illumina MiSeq	PAIRED	RANDOM	GENOMIC	ILLUMINA	SRS13021711	SRP374006	['SRS13021711','28453152','PRJNA835805','SRX15290845','835805','IDR1600026228-01-02_R1.fastq.gz','SAMN28453152','SRR19226956','IDR1600026228-01-02','SRP374006']	2016	2022-05-16T15:17:00.000Z			USA	North America	Kings County	sputum	Homo sapiens	3	human																					595	595673806	394140423	PRJNA835805			99.3	1107597	57	lineage3	Sensitive	['tbprofiler','tree','diff','input']	tuberculosis: unclassified		Mycobacterium tuberculosis
SAMN15703317	SRR12395177	WGS	WADSWORTH CENTER	SRX8893720	MinION	SINGLE	RANDOM	GENOMIC	OXFORD_NANOPORE	SRS7152742	SRP276100	['A397','PRJNA650381','SAMN15703317','SRX8893720','650381','15703317','bp0','SRS7152742','SRR12395177','SRP276100','IDR2000000270-01-02.fastq.gz','IDR2000000270-01-02']	2019	2020-08-05T13:30:00.000Z		40.571349 N 74.63753988 W	USA	North America	RARITAN	As reported: SPT	Homo sapiens	3	human																					626	626269794	574177453	PRJNA650381									tuberculosis: animal-adapted	La1	Mycobacterium bovis	BCG
SAMN05276391	SRR3675316	WGS	MODMEDMICOXFORD	SRX1850664	Illumina MiSeq	PAIRED	RANDOM	GENOMIC	ILLUMINA	SRS1518940	SRP076676	['SAMN05276391','302362','SRR3675316','SRS1518940','SRX1850664','5276391','SRP076676','MMMOSRA:559d3383-09a5-4b0a-9a2d-fa7b91975ba4','PRJNA302362','MMMOSAM:559d3383-09a5-4b0a-9a2d-fa7b91975ba4']	2015	2016-06-22T11:46:00.000Z			GBR	Europe	Oxford		Homo sapiens	3	human																					1	1360922	1994058	PRJNA302362								input	tuberculosis: unclassified		Mycobacterium tuberculosis
SAMEA3715717	ERR1465953	WGS	UNIVERSITY OF BASEL	ERX1536430	Illumina HiSeq 2500	PAIRED	RANDOM	GENOMIC	ILLUMINA	ERS1022866	ERP012852	['ena-STUDY-UNIVERSITY OF BASEL-19-10-2015-17:08:25:268-8','ERX1536430','ena-RUN-UNIVERSITY OF BASEL-21-06-2016-07:30:55:150-232','G02496','5807360','SAMEA3715717','PRJEB11460','343620','ERP012852','ena-EXPERIMENT-UNIVERSITY OF BASEL-21-06-2016-07:30:55:150-232','ERS1022866','ERR1465953']		2016-09-30T00:35:00.000Z																														397	397599024	301167891	PRJEB11460			99.5	1349124	29	lineage4.8	HR-TB	['tree','diff','input','Napier_2020','Menardo_2021','Menardo_2018','tbprofiler','Stucki_2016']	tuberculosis: human-adapted	L4.8	Mycobacterium tuberculosis
SAMN40707287	SRR28514687	WGS	TXDSHS	SRX24115696	NextSeq 2000	PAIRED	RANDOM	GENOMIC	ILLUMINA	SRS20902455	SRP491750	['TX-DSHS-MTB-2400105-TX-VH00729-240325B_S38_R1_001.fastq.gz','bp0','TX-DSHS-MTB-2400105','1080563','SRR28514687','40707287','SRP491750','PRJNA1080563','SRS20902455','SAMN40707287','SRX24115696']	2024	2024-04-01T10:55:00.000Z			USA	North America		sputum	Homo sapiens	3	human																					554	554155084	172931712	PRJNA1080563			99.24	1667768	56		Sensitive	['diff','tree','tbprofiler','input']	tuberculosis: unclassified		Mycobacterium tuberculosis
SAMEA5189971	ERR4188295	WGS	WELLCOME SANGER INSTITUTE	ERX4150064	HiSeq X Ten	PAIRED	RANDOM	GENOMIC	ILLUMINA	ERS2997465	ERP021867	['Exploring_the_richness_of_Mycobacterium_bovis_strain_diversity-sc-4667','SAMEA5189971','ERS2997465','ERR4188295','PRJEB19799','SC_RUN_29594_1#157','15093469','SC_EXP_29594_1#157','30694f06-ff90-11e8-9f73-3c4a9275d6c8','ERX4150064','480613','ERP021867']		2020-06-04T07:51:00.000Z			GBR	Europe																										210	210182336	55822495	PRJEB19799			99.51	1151629	39	La1.8.1	Other	['diff','bovis_GBR','tree','tbprofiler','input']	tuberculosis: animal-adapted	La1	Mycobacterium bovis
SAMN39090698	SRR27332297	WGS	ADDIS ABABA UNIVERSITY	SRX23009201	Illumina NovaSeq 6000	PAIRED	PCR	GENOMIC	ILLUMINA	SRS19972819	SRP479767	['PRJNA1056148','EW071_PE-N703-S505-1_S51_R1_001.fastq.gz','SRX23009201','39090698','EW071','SRR27332297','bp0','1056148','PE-N703-S505-1','SRS19972819','SAMN39090698','SRP479767']	2018	2023-12-23T05:31:00.000Z		9.064750 N 36.505278 E	ETH	Africa	West Oromia, Nekemte	pulmonary	Homo sapiens	3	human																					133	133310666	47413567	PRJNA1056148			98.84	772369	24	lineage4.2.2.2	Sensitive	['input','tree','diff','tbprofiler']	tuberculosis: unclassified		Mycobacterium tuberculosis
SAMN37848429	SRR26399624	WGS	UNIVERSITY OF MELBOURNE/ THE PETER DOHERTY INSTITUTE FOR INFECTION AND IMMUNITY	SRX22105367	Illumina HiSeq 4000	PAIRED	RANDOM	GENOMIC	ILLUMINA	SRS19170448	SRP466602	['SRP466602','SRR26399624','Sample_510','1028637','37848429','PRJNA1028637','SRS19170448','SAMN37848429','SRX22105367','Sample_510_1.fastq.gz','bp0']		2023-10-16T19:05:00.000Z		10.8231 N 106.6297 E	VNM	Asia	Ho Chi Minh City	sputum	Homo sapiens	3	human																					471	471615000	202941980	PRJNA1028637			99.6	1634238	50	lineage2.2.1.1	Other	['input','diff','tree','tbprofiler']	tuberculosis: unclassified		Mycobacterium tuberculosis
SAMEA5187827	ERR3013479	WGS	SAN RAFFAELE RESEARCH INSTITUTE	ERX3015931	NextSeq 500	PAIRED	PCR	GENOMIC	ILLUMINA	ERS2995324	ERP112923	['512819','PRJEB30463','SAMEA5187827','10682978','ERX3015931','ERR3013479','EXP-0-1-2018-12-18_18-42-16','3553','ERP112923','ERS2995324','ena-STUDY-SAN RAFFAELE RESEARCH INSTITUTE-18-12-2018-17:35:16:446-208','3553 exp EXP-0-1-2018-12-18_18-42-16 run 1']	2015	2019-01-03T09:58:00.000Z			TUN	Africa																										326	326952958	153895000	PRJEB30463			98.93	1609963	33	lineage4.1.2.1	MDR-TB	['diff','input','Napier_2020','tree','tbprofiler','Menardo_2021']	tuberculosis: human-adapted	L4.1.2.1	Mycobacterium tuberculosis
SAMEA7156516	ERR5863983	WGS	SWISS TROPICAL AND PUBLIC HEALTH INSTITUTE	ERX5509778	Illumina HiSeq 2500	PAIRED		GENOMIC	ILLUMINA	ERS4916979	ERP123095	['PRJEB39561','ERX5509778','674180','19060778','SAMEA7156516','SRS8942367','ena-STUDY-Swiss Tropical and Public Health Institute-27-07-2020-11:23:30:592-1894','ERR5863983','ena-RUN-Swiss Tropical and Public Health Institute-03-05-2021-19:33:15:114-447','G07506','ena-EXPERIMENT-Swiss Tropical and Public Health Institute-03-05-2021-19:33:15:114-447','ERS4916979','ERP123095']		2021-05-15T00:08:00.000Z			GEO	Asia																										770	770002992	367638373	PRJEB39561			99.26	1577756	35	lineage2.2.1	MDR-TB	['R-MDR_GEO','input','tbprofiler','tree','diff']	tuberculosis: unclassified		Mycobacterium tuberculosis
SAMEA7353839	ERR4627342	WGS	ANIMAL AND PLANT HEALTH AGENCY	ERX4554462	NextSeq 500	PAIRED	RANDOM	GENOMIC	ILLUMINA	ERS5112314	ERP123964	['663834','ERS5112314','B6-22-6','ena-RUN-ANIMAL AND PLANT HEALTH AGENCY-28-09-2020-10:34:11:058-39','ERR4627342','16291944','SAMEA7353839','ERX4554462','ERP123964','ena-EXPERIMENT-ANIMAL AND PLANT HEALTH AGENCY-28-09-2020-10:34:11:058-39','ena-STUDY-ANIMAL AND PLANT HEALTH AGENCY-14-09-2020-13:08:14:177-52','PRJEB40340']		2020-11-15T01:24:00.000Z																														666	666047642	288961795	PRJEB40340								input	tuberculosis: animal-adapted	La1	Mycobacterium bovis
SAMEA14263590	ERR9662705	WGS	PUBLIC HEALTH AGENCY OF SWEDEN	ERX9212122	Ion Torrent S5 XL	SINGLE	RANDOM	GENOMIC	ION_TORRENT	ERS11866243	ERP137130	['ERX9212122','SAMEA14263590','ERR9662705','PRJEB52416','SEA201900100','870018','ena-EXPERIMENT-TAB-29-04-2022-09:49:02:392-13914','ena-RUN-TAB-29-04-2022-09:49:02:392-13915','30360722','ERS11866243','802cc37f-5cff-410b-9084-0be329b64117','ERP137130']	2019	2022-08-19T21:50:00.000Z			SWE	Europe			Homo sapiens	3	human																					115	115343463	90171143	PRJEB52416									tuberculosis: unclassified		Mycobacterium tuberculosis
SAMEA11934380	ERR7737918	WGS	INSTITUTE OF TROPICAL MEDICINE ANTWERP	ERX7306200	Illumina HiSeq 2500	PAIRED	RANDOM	GENOMIC	ILLUMINA	ERS9581539	ERP133916	['24684668','794693','6c4e9598-cb36-4fad-abc8-a686b6ac3705','ena-EXPERIMENT-TAB-16-12-2021-11:32:26:318-19260','ERX7306200','ERS9581539','PRJEB49409','SAMEA11934380','ERP133916','ena-RUN-TAB-16-12-2021-11:32:26:318-19261','ERR7737918','ITM2013-00893']	2013	2022-07-14T19:38:00.000Z			ETH	Africa		sputum	Homo sapiens	3	human																					510	510286984	222077027	PRJEB49409			75.3	1277547	43	lineage4.2.2.1	MDR-TB	['input','tbprofiler','tree','diff']	tuberculosis: unclassified		Mycobacterium tuberculosis
SAMEA115749062	ERR13289916	WGS	UNIVERSITY OF OXFORD, NUFFIELD DEPARTMENT OF MEDIC	ERX12660342	Illumina MiSeq	PAIRED	RANDOM PCR	GENOMIC	ILLUMINA	ERS20265349	ERP161058	['b28b5ff0-515d-42d2-bc0f-19e45ec26bb9','ERR13289916','webin-reads-83c8aab99d8a','41891734','ERX12660342','SAMEA115749062','PRJEB76547','1124794','ERP161058','ERS20265349','83c8aab99d8a']	2017	2024-08-24T04:58:00.000Z			GBR	Europe																										159	159506139	112533454	PRJEB76547								CRyPTIC_2024	tuberculosis: unclassified		Mycobacterium tuberculosis
SAMEA13292741	ERR9119605	WGS	UNIVERSITY OF OXFORD, NUFFIELD DEPARTMENT OF MEDIC	ERX8662154	NextSeq 500	PAIRED	RANDOM	GENOMIC	ILLUMINA	ERS10895671	ERP136042	['experiment.2117.1ba7f0ef','run.2117.1.a9fec608de78fb75aac94c909f2be633','ERR9119605','SAMEA13292741','ERS10895671','sample.2117.ed690020','862822','ERX8662154','ERP136042','project.SeqTreat_Borstel1','PRJEB51410','30299237']		2024-07-30T14:01:00.000Z																														661	661440497	316398546	PRJEB51410								CRyPTIC_SeqTreat_Borstel	tuberculosis: unclassified		Mycobacterium tuberculosis
SAMEA112801336	ERR11067503	WGS	FZB	ERX10514433	NextSeq 2000	PAIRED		GENOMIC	ILLUMINA	ERS14808882	ERP010814	['SAMEA112801336','ena-RUN-TAB-21-03-2023-12:28:22:374-125488','287903','ERX10514433','PRJEB9680','21009098','ERS14808882','ERP010814','ena-EXPERIMENT-TAB-21-03-2023-12:28:22:374-125487','33853392','ena-STUDY-FZB-22-06-2015-17:16:39:392-292','ERR11067503']		2023-07-21T02:00:00.000Z																														409	409103808	141084568	PRJEB9680			99.24	1673448	54	La1.2.BCG	Other	['diff','tbprofiler','input','tree']	tuberculosis: unclassified		Mycobacterium tuberculosis
SAMN40983445	SRR28706406	WGS	NIAID TB PORTALS PROGRAM	SRX24273849	NextSeq 2000	PAIRED	RANDOM	GENOMIC	ILLUMINA	SRS21039815	SRP502062	['1074793','PRJNA1074793','40983445','TBPO-6093_lib62861_nextseq_nz0015_151bp.filtered_2_bwa.1.fastq.gz','SRR28706406','SRP502062','61846','SRX24273849','SRS21039815','SAMN40983445']	2022	2024-04-16T14:22:00.000Z		48.0196 N 66.9237 E	KAZ	Asia			Homo sapiens	3	human																					451	451843200	160930603	PRJNA1074793			99.46	1307097	44	lineage2.2.1	HR-TB	['diff','input','tree','tbprofiler']	tuberculosis: unclassified		Mycobacterium tuberculosis
SAMN18823866	SRR14296095	WGS	USDA-NVSL-DBPL	SRX10654288	Illumina MiSeq	PAIRED	RANDOM	GENOMIC	ILLUMINA	SRS8749604	SRP315773	['bp0','SRX10654288','18823866','SRP315773','723608','18-9048','SRS8749604','18-9048_R1.fastq.gz','SAMN18823866','PRJNA723608','SRR14296095']	2018	2021-04-21T19:16:00.000Z			MEX	North America	Baja California		Bos taurus	2	domestic cattle																					446	446032788	257048840	PRJNA723608			99.52	1495652	83	La1.8.1	Other	['input','tree','diff','bovis_baja_MEX','tbprofiler']	tuberculosis: animal-adapted	La1	Mycobacterium bovis
SAMN27520040	SRR18715456	WGS	NIH / NIAID	SRX14815672	NextSeq 500	PAIRED	RANDOM	GENOMIC	ILLUMINA	SRS12572209	SRP369525	['SRP369525','TBPO-1598_lib40336_nextseq_nx0121_151bp.filtered_2nd.1.fastq.gz','27520040','SRR18715456','825524','SRX14815672','SAMN27520040','22815','PRJNA825524','SRS12572209','bp0']	2019	2022-04-11T14:32:00.000Z		41.7151 N 44.8271 E	GEO	Asia	Tbilisi	sputum	Homo sapiens	3	human																					688	688301265	307378896	PRJNA825524			99.55	1628165	51	lineage4.8	Sensitive	['TB_Portals','tree','input','tbprofiler','diff']	tuberculosis: unclassified		Mycobacterium tuberculosis
SAMN43534972	SRR30629812	WGS	MINISTRY OF PUBLIC HEALTH (THAILAND)	SRX26051687	NextSeq 500	PAIRED	RANDOM	GENOMIC	ILLUMINA	SRS22622093	SRP503470	['SRR30629812','SAMN43534972','43534972','SRX26051687','MTBCR170059_S77_1.fastq.gz','MTBCR170059','833906','SRS22622093','SRP503470','PRJNA833906']	2017	2024-09-11T03:46:00.000Z		19.9105 N 99.8406 E	THA	Asia	Chiang Rai	sputum	Homo sapiens	3	human																					237	237944751	117272826	PRJNA833906									tuberculosis: human-adapted	L2.2	Mycobacterium tuberculosis
SAMEA7554060	ERR4820693	WGS	PUBLIC HEALTH ENGLAND	ERX4690535	Illumina MiSeq	PAIRED	RANDOM	GENOMIC	ILLUMINA	ERS5310705	ERP124941	['SAMEA7554060','run.23514','sample.23514','project.PHE-TB','22473455','ERR4820693','ERX4690535','PRJEB41201','experiment.23514','773303','ERP124941','ERS5310705']		2021-11-11T01:50:00.000Z			GBR	Europe																										189	189117068	122596023	PRJEB41201			99.47	1016096	31	lineage3	Sensitive	['diff','tree','CRyPTIC_PHE','input','tbprofiler']	tuberculosis: unclassified		Mycobacterium tuberculosis
SAMEA114089880	ERR11773811	WGS	UCL CENTRE FOR CLINICAL MICROBIOLOGY	ERX11172499	NextSeq 550	PAIRED	RANDOM	GENOMIC	ILLUMINA	ERS16073723	ERP149436	['ERS16073723','SAMEA114089880','webin-reads-TBA_648','1109088','4da99455-d94f-43bb-96cc-eb7e1d7e89c2','ERX11172499','ERP149436','ERR11773811','TBA_648','PRJEB64299','41283262']	2019	2024-07-28T12:44:00.000Z		UCL CCM	RUS	Europe			Homo sapiens	3	human																					1183	1183418106	526612245	PRJEB64299									tuberculosis: unclassified		Mycobacterium tuberculosis
SAMN05575170	SRR4033106	WGS	HARVARD MEDICAL SCHOOL	SRX2024437	Illumina HiSeq 2000	PAIRED	RANDOM	GENOMIC	ILLUMINA	SRS1618866	SRP082185	['SAMN05575170','5575170','SRP082185','PRJNA323744','SRR4033106','SRS1618866','P15-Lung3-C1','719-L3C1_1.fastq.gz','323744','SRX2024437']	2013-01	2016-08-15T23:06:00.000Z		29.6483 S 30.3318 E	ZAF	Africa	Kwazulu-Natal	lung	Homo sapiens	3	human																					627	627906200	404926108	PRJNA323744								['denylist','input','intrapatient_ZAF','Napier_2020']	tuberculosis: human-adapted	L4.1.2	Mycobacterium tuberculosis
SAMN30543932	SRR21277159	WGS	SCHOOL OF PUBLIC HEALTH, FUDAN UNIVERSITY	SRX17286338	Illumina HiSeq 2500	PAIRED	RANDOM	GENOMIC	ILLUMINA	SRS14851018	SRP394436	['874331','LD21F108X','LD21F108X_R1.fastq.gz','SRX17286338','SRP394436','SRR21277159','SAMN30543932','bp0','PRJNA874331','SRS14851018','30543932']	2017	2022-08-28T01:02:00.000Z			CHN	Asia	Eastern China		Homo sapiens	3	human																					1636	1636007602	504637887	PRJNA874331			98.9	1827840	61	lineage4.5	HR-TB	['tbprofiler','diff','input','tree']	tuberculosis: unclassified		Mycobacterium tuberculosis
SAMN21983375	SRR16156864	WGS	TGEN NORTH	SRX12441494	NextSeq 500	PAIRED	RANDOM	GENOMIC	ILLUMINA	SRS10407646	SRP339714	['SRP339714','SAMN21983375','PRJNA767684','SRR16156864','SRS10407646','21983375','TB-R02346-054_S127_R1_001.fastq.gz','767684','SRX12441494','R02346']		2021-10-01T18:33:00.000Z							Homo sapiens	3	human																					473	473261250	188262522	PRJNA767684			99.81	1720562	58	lineage4.3.3	Pre-XDR-TB	['diff','tree','input','tbprofiler']	tuberculosis: unclassified		Mycobacterium tuberculosis
SAMN25888754	SRR18002957	WGS	NATIONAL INSTITUTE FOR COMMUNICABLE DISEASE CONTROL AND PREVENTION, CHINESE CENTER FOR DISEASE CONTR	SRX14158560	Illumina HiSeq 1000	PAIRED	RANDOM	GENOMIC	ILLUMINA	SRS11983803	SRP359570	['SRP359570','PRJNA806507','SRX14158560','UM210129T0044','806507','25888754','SRR18002957','UM210129T0044_1.fq.gz','SRS11983803','bp0','SAMN25888754']	2020	2022-02-13T06:56:00.000Z			CHN	Asia	Shanghai		Homo sapiens	3	human																					493	493468200	154210582	PRJNA806507			96.5	1690593	56	lineage2.2.1	HR-TB	['tbprofiler','input','diff','tree']	tuberculosis: unclassified		Mycobacterium tuberculosis
SAMN27519744	SRR18714966	WGS	NIH / NIAID	SRX14815567	NextSeq 500	PAIRED	RANDOM	GENOMIC	ILLUMINA	SRS12572104	SRP369525	['SRP369525','825524','UKR-453_lib41045_nextseq_nx0124_151bp.filtered_2nd.1.fastq.gz','27519744','SRX14815567','bp0','SRS12572104','SAMN27519744','18401','PRJNA825524','SRR18714966']	2020	2022-04-11T14:29:00.000Z		48.6208 N 22.2879 E	UKR	Europe	Uzhhorod	sputum	Homo sapiens	3	human																					441	441144364	202811127	PRJNA825524			99.41	1516853	51	lineage4.2.1.1	Sensitive	['tbprofiler','TB_Portals','diff','input','tree']	tuberculosis: unclassified		Mycobacterium tuberculosis
SAMEA115741045	ERR13266418	WGS	UNIVERSITY OF OXFORD, NUFFIELD DEPARTMENT OF MEDIC	ERX12636844	NextSeq 500	PAIRED	RANDOM PCR	GENOMIC	ILLUMINA	ERS20250788	ERP161058	['ERR13266418','b28b5ff0-515d-42d2-bc0f-19e45ec26bb9','41868984','f646cc302ec7','ERP161058','1124794','webin-reads-f646cc302ec7','ERX12636844','PRJEB76547','ERS20250788','SAMEA115741045']	2019	2024-08-08T10:54:00.000Z			IND	Asia																										1042	1042158106	496447962	PRJEB76547								CRyPTIC_2024	tuberculosis: unclassified		Mycobacterium tuberculosis
SAMEA7562204	ERR4829765	WGS	SAN RAFFAELE SCIENTIFIC INSTITUTE	ERX4699749	NextSeq 500	PAIRED	RANDOM	GENOMIC	ILLUMINA	ERS5318838	ERP124983	['PRJEB41242','ERR4829765','ERX4699749','SAMEA7562204','ERS5318838','22477772','run.31064','773309','project.Italy','ERP124983','sample.31064','experiment.31064']		2021-11-11T08:00:00.000Z																														466	466250805	176651645	PRJEB41242			98.88	1784687	58	lineage3.1.1	HR-TB	['tbprofiler','CRyPTIC_SanRaffaele','input','tree','diff']	tuberculosis: unclassified		Mycobacterium tuberculosis
SAMN42034642	SRR29539428	WGS	NIAID TB PORTALS PROGRAM	SRX25046706	NextSeq 2000	PAIRED	RANDOM	GENOMIC	ILLUMINA	SRS21743854	SRP515897	['PRJNA1074785','SRX25046706','SRR29539428','41740','42034642','SRS21743854','1074785','SAMN42034642','SRP515897','TBPO-4522_lib57032_nextseq_nz0002_151bp.filtered_2_bwa.1.fastq.gz']	2021	2024-06-25T13:38:00.000Z		48.3794 N 31.1656 E	UKR	Europe		sputum	Homo sapiens	3	human																					490	490579775	168869423	PRJNA1074785									tuberculosis: unclassified		Mycobacterium tuberculosis
SAMN41812183	SRR29385329	WGS	LIAONING PROVINCIAL CENTER FOR DISEASE CONTROL AND PREVENTION	SRX24899526	Illumina NovaSeq 6000	PAIRED	PCR	GENOMIC	ILLUMINA	SRS21605770	SRP513650	['PRJNA1123462','41812183','211437','SRP513650','="WGSlib"&A260','SRS21605770','SRX24899526','bp0','1123462','SAMN41812183','211437_1.fq.gz','SRR29385329']	2021-07	2024-06-13T05:03:00.000Z			CHN	Asia	Liaoning	sputum	Homo sapiens	3	human																					1178	1178342400	383568202	PRJNA1123462									tuberculosis: human-adapted	L4	Mycobacterium tuberculosis	H37Rv
SAMN20512965	SRR15316524	WGS	SCHOOL OF PUBLIC HEALTH, FUDAN UNIVERSITY	SRX11621072	Illumina HiSeq 2000	PAIRED	PCR	GENOMIC	ILLUMINA	SRS9656334	SRP330727	['SRR15316524','SRP330727','751240','20512965','PRJNA751240','I93','SRX11621072','bp0','2008-Middle-023','I93_R1.fastq.gz','SRS9656334','SAMN20512965']	2008	2021-08-01T01:34:00.000Z		30.31 N 120.22 E	CHN	Asia	Zheijiang	sputum	Homo sapiens	3	human																					1274	1274206500	622147289	PRJNA751240			99.49	1502212	51	lineage2.2.1	MDR-TB	['timelapse_Zhejiang_CHN','tbprofiler','tree','input','diff']	tuberculosis: unclassified		Mycobacterium tuberculosis
SAMN15701203	SRR12366940	WGS	DIVISION OF GENOMIC MEDICINE AND INNOVATION SUPPORT	SRX8866369	NextSeq 500	SINGLE	RANDOM PCR	GENOMIC	ILLUMINA	SRS7127339	SRP275544	['SRS7127339','SRR12366940','PRJNA650263','SRP275544','MTBDR180246','15701203','bp0','MTBDR180246_S64_good_1.fastq.gz','SRX8866369','650263','SAMN15701203']	2019	2020-08-03T04:30:00.000Z		15.87 N 100.99 E	THA	Asia		sputum	Homo sapiens	3	human																					86	86889635	45200431	PRJNA650263									tuberculosis: unclassified		Mycobacterium tuberculosis
SAMEA11006703	ERR7362039	WGS	ST GEORGE'S, UNIVERSITY OF LONDON	ERX6929539	Illumina HiSeq 2500	PAIRED	RANDOM	GENOMIC	ILLUMINA	ERS8656482	ERP131966	['SAMEA11006703','ERR7362039','ena-EXPERIMENT-TAB-17-11-2021-12:08:34:388-43788','ERX6929539','ERS8656482','ERP131966','799545','ena-STUDY-BUGS-22-09-2021-13:19:29:761-420','PRJEB47671','25174818','ena-RUN-TAB-17-11-2021-12:08:34:388-43789','TBA_110']	2018	2022-07-22T06:19:00.000Z			GBR	Europe			Homo sapiens	3	human																					134	134598384	60479324	PRJEB47671			99.07	1246011	27	lineage1.1.2	Sensitive	['input','diff','tree','tbprofiler']	tuberculosis: unclassified		Mycobacterium tuberculosis
SAMN15567631	SRR12246697	Tn-Seq	GEO	SRX8754626	Illumina HiSeq 2500	PAIRED	other	GENOMIC	ILLUMINA	SRS7026451	SRP272353	['15567631','SRR12246697','GSM4676116_r1','PRJNA646891','646891','SRX8754626','GSE154627','GSM4676116','SRS7026451','SAMN15567631','SRP272353']		2020-07-18T06:31:00.000Z						homogenized mouse spleens	Mus musculus	2	mouse																					1146	1146920044	647175263	PRJNA646891									tuberculosis: human-adapted	L4	Mycobacterium tuberculosis	H37Rv
SAMN15407033	SRR12119634	AMPLICON	GENOSCREEN	SRX8641134	NextSeq 500	PAIRED	PCR	GENOMIC	ILLUMINA	SRS6925856	SRP269393	['6-17','DRC_Deeplex1200','SAMN15407033','SRX8641134','SRS6925856','SRP269393','SRR12119634','6-17_S61_R1_001.fastq.gz','bp0','15407033','PRJNA643242','643242']	2016	2020-06-30T17:06:00.000Z			COD	Africa		sputum	Homo sapiens	3	human																					56	56829847	27417504	PRJNA643242									tuberculosis: unclassified		Mycobacterium tuberculosis
SAMEA968091	ERR023749	WGS	SC	ERX009570	Illumina Genome Analyzer II	PAIRED	RANDOM	GENOMIC	ILLUMINA	ERS007679	ERP000111	['SC_RUN_4950_5#6','PRJEB2057','SAMEA968091','ERP000111','ERR023749','212050','NLA009801536-sc-2010-05-07-33370','SC_EXP_4950_5','ERS007679','Epidemiology of tuberculosis-sc-2010-03-19','203786','ERX009570']	1998-06	2012-07-22T19:08:00.000Z			NLD	Europe	Amsterdam		Homo sapiens	3	human																					253	253098048	197348940	PRJEB2057								denylist	tuberculosis: unclassified		Mycobacterium tuberculosis
SAMN01831250	SRR648544	WGA	RESEARCH INSTITUTE OF PHYSICAL-CHEMICAL MEDICINE	SRX216910	454 GS FLX Titanium	SINGLE	RANDOM	GENOMIC	LS454	SRS385771	SRP017938	['181180','SAMN01831250','PRJNA181180','SP36','SRS385771','SRR648544','1831250','SRP017938','SRX216910']	2012	2013-01-17T03:27:00.000Z			RUS	Europe	Saint Petersburg	sputum	Homo sapiens	3	human																					91	91970434	213098575	PRJNA181180									tuberculosis: unclassified		Mycobacterium tuberculosis
SAMN40465967	SRR28351439	WGS	FIND, THE FOUNDATION FOR INNOVATIVE NEW DIAGNOSTICS	SRX23956715	Illumina HiSeq X	PAIRED	RANDOM	GENOMIC	ILLUMINA	SRS20757059	SRP495384	['SAMN40465967','40465967','TB034020128','TB034020128_R1.fastq.gz','PRJNA1087582','SRS20757059','WGS-TB034020128','1087582','SRP495384','SRX23956715','SRR28351439']	2020-02	2024-03-15T05:39:00.000Z			IND	Asia		sputum	Homo sapiens	3	human																					1342	1342511404	586969655	PRJNA1087582			99.75	1780070	53	lineage3	Pre-XDR-TB	['diff','input','tree','tbprofiler']	tuberculosis: unclassified		Mycobacterium tuberculosis
SAMEA1018899	ERR047014	WGS	SC	ERX024076	Illumina HiSeq 2000	PAIRED	RANDOM	GENOMIC	ILLUMINA	ERS035809	ERP000276	['ERS035809','ERP000276','PRJEB2221','Mycobacterium tuberculosis pilot-sc-2010-07-26','728389','203976','SC_EXP_6570_8#22','ERX024076','Bir_403-sc-2011-05-27T14:48:19Z-1154818','SC_RUN_6570_8#22','SAMEA1018899','ERR047014']	2007	2014-09-04T02:50:00.000Z			GBR	Europe	Midlands		Homo sapiens	3	human					S		S					S	S								537	537111750	297599824	PRJEB2221	CRyPTIC_WHO2021_PMC7612554		99.65	1490097	24	lineage4.3.3	Sensitive	['Napier_2020','input','tree','Walker_2022','tbprofiler','diff']	tuberculosis: human-adapted	L4.3.3	Mycobacterium tuberculosis
SAMEA7545706	ERR4812202	WGS	UNIVERSIDAD PERUANA CAYETANO HEREDIA	ERX4682192	Illumina NovaSeq 6000	PAIRED	RANDOM	GENOMIC	ILLUMINA	ERS5302362	ERP124939	['sample.25739','ERP124939','ERR4812202','ERX4682192','ERS5302362','run.25739','22465095','773301','SAMEA7545706','project.Peru_Wellcome','PRJEB41199','experiment.25739']	2019	2021-11-10T07:57:00.000Z			PER	South America						S				S	S	S	S	S				S		S	S	S	S	S	S	652	652541668	219806652	PRJEB41199	['Walker_2022','CRyPTIC_reuse_table']		99.56	1798723	62	lineage4.1.2.1	Sensitive	['CRyPTIC_reuse_table','Walker_2022','standford','diff','tree','tbprofiler','CRyPTIC_UPCH','input']	tuberculosis: unclassified		Mycobacterium tuberculosis
SAMEA7555274	ERR4821905	WGS	PUBLIC HEALTH ENGLAND	ERX4691747	Illumina MiSeq	PAIRED	RANDOM	GENOMIC	ILLUMINA	ERS5311917	ERP124941	['SAMEA7555274','PRJEB41201','ERR4821905','sample.24726','run.24726','project.PHE-TB','ERX4691747','experiment.24726','22474680','ERP124941','773303','ERS5311917']		2021-11-11T02:24:00.000Z			GBR	Europe										S		S					S	S								256	256459827	177080038	PRJEB41201	Walker_2022		99.68	924891	29	lineage4.4.1.1	Sensitive	['input','diff','Walker_2022','CRyPTIC_PHE','tree','tbprofiler']	tuberculosis: unclassified		Mycobacterium tuberculosis
SAMEA8718818	ERR8975692	WGS	CTB/NICD	ERX5543922	Illumina NovaSeq 6000	PAIRED	RANDOM	GENOMIC	ILLUMINA	ERS6403263	ERP128647	['ERP128647','ERR8975692','sample.29127','773351','SAMEA8718818','experiment.29127','ERX5543922','26339787','run.29127.1','project.Wellcome_clinical_isolates_site10','PRJEB44577','ERS6403263']		2022-03-15T07:39:00.000Z			ZAF	Africa						S				I	R	R	S	S				R		S	S	S	S	S	R	705	705936778	235457847	PRJEB44577	CRyPTIC_reuse_table							['input','CRyPTIC_CTB-NICD','CRyPTIC_reuse_table']	tuberculosis: unclassified		Mycobacterium tuberculosis
SAMN38211460	SRR26795787	WGS	HMS	SRX22493120	Illumina HiSeq 4000	SINGLE	cDNA	GENOMIC	ILLUMINA	SRS19506235	SRP471323	['PRJNA1039243','SRP471323','SRR26795787','38211460','Peru8513_R1.fastq.gz','SRS19506235','SAMN38211460','8513','SRX22493120','bp0','1039243','Peru8513']	2011	2023-11-11T23:14:00.000Z			PER	South America		sputum	Homo sapiens	3	human																					187	187352100	91947353	PRJNA1039243								standford	tuberculosis: unclassified		Mycobacterium tuberculosis
SAMN43397168	SRR30443605	WGS	WADSWORTH CENTER	SRX25868960	NextSeq 550	PAIRED	RANDOM	GENOMIC	ILLUMINA	SRS22482523	SRP338930	['SRX25868960','43397168','PRJNA766641','SRS22482523','SRP338930','766641','SAMN43397168','IDR2400023929-01-02','SRR30443605','IDR2400023929-01-02.R1.fastq.gz']	2024	2024-08-28T16:46:00.000Z			USA	North America	New York state	sputum	Homo sapiens	3	human																					428	428462381	190557110	PRJNA766641									tuberculosis: unclassified		Mycobacterium tuberculosis
SAMN42034638	SRR29539011	WGS	NIAID TB PORTALS PROGRAM	SRX25046451	NextSeq 2000	PAIRED	RANDOM	GENOMIC	ILLUMINA	SRS21743599	SRP515897	['SAMN42034638','41721','SRR29539011','PRJNA1074785','42034638','SRX25046451','TBPO-4518_lib56582_nextseq_ny0089_151bp.filtered_2_bwa.1.fastq.gz','SRS21743599','SRP515897','1074785']	2021	2024-06-25T13:32:00.000Z		48.3794 N 31.1656 E	UKR	Europe		sputum	Homo sapiens	3	human																					212	212063231	72843541	PRJNA1074785									tuberculosis: unclassified		Mycobacterium tuberculosis
SAMN07339999	SRR5817711	WGS	USDA-NVSL-DBL	SRX2995971	Illumina MiSeq	PAIRED	RANDOM	GENOMIC	ILLUMINA	SRS2347227	SRP053287	['SRS2347227','PRJNA251692','03-33MIDNRelkPI_S29_L001_R1_001.fastq.gz','CORONAVIRIDAE','7339999','SRP053287','SRX2995971','251692','SRR5817711','SAMN07339999','03-33MIDNRelkPI']		2017-07-11T13:56:00.000Z			USA	North America	MIchigan			3	elk																					335	335398945	204473727	PRJNA251692			99.47	1061468	58	La1.8.1	Other	['diff','tree','input','tbprofiler']	tuberculosis: animal-adapted	La1	Mycobacterium bovis
SAMN17019761	SRR13232527	WGS	NIH / NIAID	SRX9664810	Illumina MiSeq	PAIRED	RANDOM	GENOMIC	ILLUMINA	SRS7863304	SRP297425	['SRS7863304','7246','17019761','SRX9664810','SRR13232527','683067','PRJNA683067','bp0','SRP297425','SAMN17019761','TBPO-215_merged_R1.fastq.gz']	2017-03	2020-12-09T14:20:00.000Z		53.9006 N 27.5590 E	BLR	Europe	Minsk	sputum	Homo sapiens	3	human																					906	906142664	397520765	PRJNA683067								input	tuberculosis: unclassified		Mycobacterium tuberculosis
SAMD00179195	DRR185122	WGS	RIT_JATA	DRX175601	Illumina MiSeq	PAIRED	RANDOM	GENOMIC	ILLUMINA	DRS114020	DRP005596	['13323268','SAMD00179195','DRP005596','DRR185122','DRS114020','DRX175601','590380','PRJDB8553']		2019-11-18T19:30:00.000Z			VNM	Asia	Hanoi																									516	516673194	343634945	PRJDB8553								['Napier_2020','Menardo_2021']	tuberculosis: human-adapted	L4.1.2.1	Mycobacterium tuberculosis
SAMEA1569314	ERR190331	WGS	SC	ERX165021	Illumina HiSeq 2000	PAIRED	RANDOM	GENOMIC	ILLUMINA	ERS142394	ERP001072	['SC_EXP_8289_6#4','2001763-sc-2012-05-29T15:14:29Z-1429309','SC_RUN_8289_6#4','Karonga_Prevention_Study__KPS____whole_genome_sequ','1802590','PRJEB2794','ERP001072','204548','SAMEA1569314','ERS142394','Karonga_Prevention_Study__KPS____whole_genome_sequencing_in_a_whole_population-sc-2011-12-13T10:33:26Z-2066','ERR190331','ERX165021']	2001	2012-12-09T19:39:00.000Z			MWI	Africa	Karonga	sputum	Homo sapiens	3	human							S						S								400	400914200	191726537	PRJEB2794	Coll_2018		99.69	1837264	42	lineage4.3.4.2.1	Sensitive	['Napier_2020','diff','Coll_2018','Menardo_2018','tbprofiler','Karonga_Prevention_Study','input','Menardo_2021','tree']	tuberculosis: human-adapted	L4.3.4.2.1	Mycobacterium tuberculosis
SAMN28538040	SRR19304019	WGS	NATIONAL INSTITUTE OF INFECTIOUS DISEASES "L. SPALLANZANI"	SRX15364120	Illumina MiSeq	PAIRED	RANDOM	GENOMIC	ILLUMINA	SRS13093509	SRP373287	['834606','28538040','SRR19304019','SP504_R1.fastq.gz','SP504','SRP373287','SAMN28538040','PRJNA834606','SRX15364120','bp0','SRS13093509']	2017	2022-05-19T20:54:00.000Z		41.86 N 12.45 E	ITA	Europe	Rome	sputum	Homo sapiens	3	human																					591	591314546	255522751	PRJNA834606								input	tuberculosis: unclassified		Mycobacterium tuberculosis
SAMEA112799925	ERR11049818	WGS	FZB	ERX10496608	NextSeq 500	PAIRED		GENOMIC	ILLUMINA	ERS14807471	ERP010814	['ERX10496608','ERS14807471','ERR11049818','PRJEB9680','SAMEA112799925','ERP010814','ena-EXPERIMENT-TAB-21-03-2023-10:57:59:677-105895','33851981','ena-RUN-TAB-21-03-2023-10:57:59:677-105896','287903','20007077','ena-STUDY-FZB-22-06-2015-17:16:39:392-292']		2023-07-20T22:21:00.000Z																														303	303204275	132340476	PRJEB9680			99.47	1658259	56	lineage4.1.4	Sensitive	['tbprofiler','input','diff','tree']	tuberculosis: unclassified		Mycobacterium tuberculosis
SAMN38810233	SRR27198088	RNA-Seq	HARVARD TH CHAN SCHOOL OF PUBLIC HEALTH	SRX22878268	Illumina MiSeq	PAIRED	PCR	SYNTHETIC	ILLUMINA	SRS19850908	SRP477760	['SRX22878268','SAMN38810233','SRS19850908','SRR27198088','PRJNA1052011','SRP477760','1052011','DNA-231205FOR-23','38810233','bp0','13118-S-RLLgr6_S45_L001_R1_001.fastq.gz','13118_RLL gran 6_bacterialDNA']	2019	2023-12-13T10:45:00.000Z			USA	North America	Pittsburg	lung	Macaca fascicularis	3	crab-eating macaque																					56	56421763	39734537	PRJNA1052011									tuberculosis: unclassified		Mycobacterium tuberculosis
SAMEA115743883	ERR13267688	WGS	UNIVERSITY OF OXFORD, NUFFIELD DEPARTMENT OF MEDIC	ERX12638114	NextSeq 500	PAIRED	RANDOM PCR	GENOMIC	ILLUMINA	ERS20253767	ERP161058	['ERX12638114','1124794','ERR13267688','PRJEB76547','b28b5ff0-515d-42d2-bc0f-19e45ec26bb9','41869917','SAMEA115743883','620aa7d2df4b','ERS20253767','webin-reads-620aa7d2df4b','ERP161058']	2020	2024-08-19T22:39:00.000Z			DEU	Europe																										876	876256206	389837104	PRJEB76547								CRyPTIC_2024	tuberculosis: unclassified		Mycobacterium tuberculosis
SAMN25888672	SRR18002995	WGS	NATIONAL INSTITUTE FOR COMMUNICABLE DISEASE CONTROL AND PREVENTION, CHINESE CENTER FOR DISEASE CONTR	SRX14158522	Illumina HiSeq 1000	PAIRED	RANDOM	GENOMIC	ILLUMINA	SRS11983765	SRP359570	['25888672','SAMN25888672','bp0','806507','SRR18002995','SRX14158522','PRJNA806507','SRP359570','UM201230T0017_1.fq.gz','UM201230T0017','SRS11983765']	2020	2022-02-13T06:56:00.000Z			CHN	Asia	Shanghai		Homo sapiens	3	human																					692	692211300	212721768	PRJNA806507			95.03	1640683	54	lineage4.4.2	Sensitive	['input','tree','tbprofiler','diff']	tuberculosis: unclassified		Mycobacterium tuberculosis
SAMN02934394	SRR1524084	ChIP-Seq	ISB	SRX660849	Illumina Genome Analyzer IIx	SINGLE	ChIP	GENOMIC	ILLUMINA	SRS665834	SRP044777	['255984','SRP044777','Chipseq_Rv3557c_B457','2934394','PRJNA255984','SAMN02934394','SRX660849','SRR1524084','65_4_64REPAAXX_082212_ChIP_457_MTB_Rv3557c_TETR_Genome_sorted.bam','SRS665834','Rv3557c_B457']	2014	2014-10-20T12:59:00.000Z		47.6097 N 122.3331 W	USA	North America	Washington,Seattle		Homo sapiens	3	human																					1825	1825555200	694644883	PRJNA255984									tuberculosis: human-adapted	L4	Mycobacterium tuberculosis	H37Rv
SAMN15718557	SRR12380402	WGS	DIVISION OF GENOMIC MEDICINE AND INNOVATION SUPPORT	SRX8879322	NextSeq 500	SINGLE	RANDOM PCR	GENOMIC	ILLUMINA	SRS7139803	SRP275727	['MTBDR181125','650561','SRR12380402','SRS7139803','SRX8879322','MTBDR181125_S44_good_1.fastq.gz','SRP275727','SAMN15718557','bp0','PRJNA650561','15718557']	2019	2020-08-03T22:08:00.000Z		15.87 N 100.99 E	THA	Asia		sputum	Homo sapiens	3	human																					71	71052032	34376453	PRJNA650561									tuberculosis: unclassified		Mycobacterium tuberculosis
SAMN36639313	SRR25395707	WGS	SAN RAFFAELE SCIENTIFIC INSTITUTE	SRX21133631	NextSeq 550	PAIRED	RANDOM	GENOMIC	ILLUMINA	SRS18398375	SRP450988	['SRR25395707','994428','36639313','CZ52521','SAMN36639313','CZ52521_S7_L001_R1_001.fastq.gz','SRS18398375','SRP450988','SRX21133631','PRJNA994428']	2021	2023-07-24T13:53:00.000Z		50.0755 N 14.4378 E	CZE	Europe	Prague		Homo sapiens	3	human																					125	125690250	73141064	PRJNA994428			99.59	782191	24	lineage4.8	Sensitive	['tbprofiler','diff','input','tree']	tuberculosis: unclassified		Mycobacterium tuberculosis
SAMEA2783064	ERR751644	WGS	SC	ERX695326	Illumina HiSeq 2000	PAIRED	RANDOM	GENOMIC	ILLUMINA	ERS552809	ERP006738	['SAMEA2783064','24958-sc-2107909','PRJEB7056','SC_EXP_14722_1#11','SC_RUN_14722_1#11','3337048','The_interaction_between_the_host_and_pathogen_genetics_in_susceptibility_to_pulmonary_tuberculosis-sc-3274','272028','ERX695326','ERR751644','ERP006738','ERS552809']		2016-01-19T01:11:00.000Z			THA	Asia																										698	698518200	397855815	PRJEB7056			99.55	1508022	34	lineage2.2.1	Sensitive	['tree','diff','input','Menardo_2021','tbprofiler','Napier_2020']	tuberculosis: human-adapted	L2.2.1	Mycobacterium tuberculosis
SAMN41664331	SRR29274138	WGS	FIND, THE FOUNDATION FOR INNOVATIVE NEW DIAGNOSTICS	SRX24791410	Illumina HiSeq 2000	PAIRED	RANDOM	GENOMIC	ILLUMINA	SRS21508637	SRP511583	['PRJNA1119915','EUST14405','SAMN41664331','SRP511583','EUST14405_lib52_R1.fastq.gz','bp0','SRX24791410','SRR29274138','41664331','SRS21508637','1119915']	2019-02	2024-06-04T09:43:00.000Z			ROU	Europe			Homo sapiens	3	human																					567	567494360	243275701	PRJNA1119915									tuberculosis: unclassified		Mycobacterium tuberculosis
SAMN41468415	SRR29093683	WGS	FIND, THE FOUNDATION FOR INNOVATIVE NEW DIAGNOSTICS	SRX24617469	Illumina HiSeq 2000	PAIRED	RANDOM	GENOMIC	ILLUMINA	SRS21354634	SRP507535	['1109295','SRP507535','SAMN41468415','SRR29093683','924644_01379359ECE5_N369','SRX24617469','PRJNA1109295','924644_01379359ECE5','SRS21354634','41468415','1503502091796T-N369_S33_R1_001.fastq.gz']		2024-05-21T06:07:00.000Z							Homo sapiens	3	human																					409	409893300	187162711	PRJNA1109295								WHO_mutations_2023	tuberculosis: unclassified		Mycobacterium tuberculosis
SAMN38210024	SRR26794859	WGS	HMS	SRX22492083	Illumina HiSeq 4000	SINGLE	cDNA	GENOMIC	ILLUMINA	SRS19505198	SRP471323	['bp0','Peru4126','SAMN38210024','SRS19505198','38210024','1039243','SRR26794859','4126','SRX22492083','PRJNA1039243','SRP471323','Peru4126_R1.fastq.gz']	2012	2023-11-11T22:54:00.000Z			PER	South America		sputum	Homo sapiens	3	human																					407	407272000	206613594	PRJNA1039243								standford	tuberculosis: unclassified		Mycobacterium tuberculosis
SAMEA7560913	ERR4828476	WGS	OUCRU-HCMC	ERX4698460	NextSeq 500	PAIRED	RANDOM	GENOMIC	ILLUMINA	ERS5317549	ERP124982	['sample.12263','ERR4828476','PRJEB41241','22476483','ERX4698460','SAMEA7560913','ERP124982','project.Vietnam','experiment.12263','773308','run.12263','ERS5317549']		2021-11-11T06:51:00.000Z			VNM	Asia	Ho Chi Minh City					S				S	S	S	S	S				S		S	S	S	S	S	S	334	334277458	155320656	PRJEB41241	['Walker_2022','CRyPTIC_reuse_table']		99.61	1570523	54	lineage2.2.1	Sensitive	['CRyPTIC_OUCRU','tree','Walker_2022','diff','CRyPTIC_reuse_table','input','tbprofiler']	tuberculosis: unclassified		Mycobacterium tuberculosis
SAMEA112802282	ERR11068483	WGS	FZB	ERX10515413	NextSeq 2000	PAIRED		GENOMIC	ILLUMINA	ERS14809828	ERP010814	['33854338','ERS14809828','ena-EXPERIMENT-TAB-21-03-2023-12:28:22:867-127447','SAMEA112802282','ena-STUDY-FZB-22-06-2015-17:16:39:392-292','ERR11068483','287903','PRJEB9680','ena-RUN-TAB-21-03-2023-12:28:22:867-127448','ERX10515413','ERP010814','22005071']		2023-07-21T02:05:00.000Z																														736	736338595	246561887	PRJEB9680								input	tuberculosis: unclassified		Mycobacterium tuberculosis
SAMEA112800982	ERR11050991	WGS	FZB	ERX10497782	NextSeq 500	PAIRED		GENOMIC	ILLUMINA	ERS14808528	ERP010814	['ERR11050991','ERP010814','PRJEB9680','ena-EXPERIMENT-TAB-21-03-2023-10:58:00:145-108241','21006350','SAMEA112800982','ena-STUDY-FZB-22-06-2015-17:16:39:392-292','ERX10497782','ena-RUN-TAB-21-03-2023-10:58:00:145-108242','33853038','287903','ERS14808528']		2023-07-20T23:22:00.000Z																														445	445088346	219091979	PRJEB9680			99.5	1251450	42	lineage2.2.1	Pre-XDR-TB	['diff','tbprofiler','tree','input']	tuberculosis: unclassified		Mycobacterium tuberculosis
SAMEA114443318	ERR13246476	WGS	SEOUL NATIONAL UNIVERSITY	ERX12617136	Illumina MiSeq	PAIRED	RANDOM	GENOMIC	ILLUMINA	ERS16431102	ERP151439	['webin-reads-GReAT_JP_217','c7f31963-9edb-49ef-a000-987e031fb6cb','ERS16431102','GReAT_JP_217','1022751','ERP151439','ERX12617136','PRJEB66375','41799775','SAMEA114443318','ERR13246476']	2007	2024-08-10T03:54:00.000Z			JPN	Asia		sputum	Homo sapiens	3	human																					544	544498715	334338693	PRJEB66375									tuberculosis: unclassified		Mycobacterium tuberculosis
SAMN07658779	SRR6046855	WGS	MODMEDMICOXFORD	SRX3193930	Illumina MiSeq	PAIRED	RANDOM	GENOMIC	ILLUMINA	SRS2520016	SRP117784	['SRR6046855','SRS2520016','401515','SRP117784','MMMOSRA:b1fc63ef-9bff-403c-bc30-7e1d9fe165d2','SAMN07658779','7658779','SRX3193930','MMMOSAM:b1fc63ef-9bff-403c-bc30-7e1d9fe165d2','PRJNA401515']	2016	2017-10-27T18:48:00.000Z			GBR	Europe	Oxford		Homo sapiens	3	human					S		S					S	S								410	410442658	252733607	PRJNA401515	CRyPTIC_WHO2021_PMC7612554		98.87	1605312	50	lineage4.4.1.1	Sensitive	['tree','diff','input','tbprofiler','Napier_2020','Walker_2022']	tuberculosis: human-adapted	L4.4.1.1	Mycobacterium tuberculosis
SAMN42410182	SRR29772462	WGS	INDIAN COUNCIL FOR MEDICAL RESEARCH NATIONAL INSTITUTE OF RESEARCH IN TUBERCULOSIS	SRX25272588	Illumina MiSeq	PAIRED	PCR	GENOMIC	ILLUMINA	SRS21957034	SRP367420	['822663','SRX25272588','27256787','42410182','PRJNA822663','bp0','MD270_R1.fastq.gz','SRP367420','SRS21957034','MD270','SRR29772462','SAMN42410182']	2022	2024-07-11T01:34:00.000Z		13.07265210 N 80.25039808 E	IND	Asia			Homo sapiens	3	human																					706	706067242	293040220	PRJNA822663									tuberculosis: unclassified		Mycobacterium tuberculosis
SAMEA6456166	ERR3804021	WGS	INSTITUTE OF TROPICAL MEDICINE	ERX3805911	Illumina HiSeq 2500	PAIRED	RANDOM	GENOMIC	ILLUMINA	ERS4221680	ERP119211	['E13-11915','13827964','SAMEA6456166','ERP119211','600196','ERS4221680','webin-reads-E13-11915','ena-STUDY-Institute of tropical medicine-08-01-2020-09:16:49:129-1770','ERR3804021','PRJEB36076','ERX3805911']	2013	2020-01-19T00:25:00.000Z			GMB	Africa		sputum	Homo sapiens	3	human																					148	148530573	79962562	PRJEB36076			99.26	625227	32	lineage6	Other	['input','tbprofiler','diff','tree']	tuberculosis: human-adapted		Mycobacterium africanum
SAMN41468470	SRR29093650	WGS	FIND, THE FOUNDATION FOR INNOVATIVE NEW DIAGNOSTICS	SRX24617502	Illumina HiSeq 2000	PAIRED	RANDOM	GENOMIC	ILLUMINA	SRS21354667	SRP507535	['1518532078937T-Eth_81_R1.fastq.gz','924644_118C4EA8B685','1109295','924644_118C4EA8B685_ETH_081','SRS21354667','41468470','SRP507535','SRR29093650','SAMN41468470','SRX24617502','PRJNA1109295']		2024-05-21T06:06:00.000Z			ETH	Africa			Homo sapiens	3	human																					348	348391428	151198958	PRJNA1109295								WHO_mutations_2023	tuberculosis: unclassified		Mycobacterium tuberculosis
SAMN04396849	SRR3105784	WGS	CSIR-IGIB	SRX1534136	Illumina Genome Analyzer IIx	PAIRED	other	GENOMIC	ILLUMINA	SRS1251172	SRP068570	['SRX1534136','Run2_4_s_6_files','SRR3105784','OSDD282','SRP068570','PRJNA308536','Run2_4_s_6','4396849','308536','SAMN04396849','SRS1251172']	2009	2016-01-19T10:20:00.000Z		26.14 N 91.77 E	IND	Asia	Assam	sputum	Homo sapiens	3	human																					74	74428516	46183952	PRJNA308536								input	tuberculosis: unclassified		Mycobacterium tuberculosis
SAMEA115738059	ERR13260313	WGS	UNIVERSITY OF OXFORD, NUFFIELD DEPARTMENT OF MEDIC	ERX12630726	Illumina NovaSeq 6000	PAIRED	RANDOM PCR	GENOMIC	ILLUMINA	ERS20247703	ERP161058	['PRJEB76547','b28b5ff0-515d-42d2-bc0f-19e45ec26bb9','SAMEA115738059','1124794','41857169','ERR13260313','ERX12630726','7b0f06f7ce68','webin-reads-7b0f06f7ce68','ERP161058','ERS20247703']	2021	2024-08-04T16:46:00.000Z			PER	South America																										1016	1016715918	341556507	PRJEB76547								CRyPTIC_2024	tuberculosis: unclassified		Mycobacterium tuberculosis
SAMN07659079	SRR6046074	WGS	MODMEDMICOXFORD	SRX3193322	Illumina MiSeq	PAIRED	RANDOM	GENOMIC	ILLUMINA	SRS2520256	SRP117784	['MMMOSAM:8af4f947-53fe-4fc6-afd8-cd8e7418d8a6','401515','SRX3193322','SRS2520256','SRP117784','SAMN07659079','SRR6046074','MMMOSRA:8af4f947-53fe-4fc6-afd8-cd8e7418d8a6','PRJNA401515','7659079']	2016	2017-10-27T18:25:00.000Z			GBR	Europe	Oxford		Homo sapiens	3	human																					515	515124879	316142935	PRJNA401515									NTM: avium complex		Mycobacterium avium
SAMEA9069751	ERR6362365	WGS	Swiss-TPH	ERX5626961	Illumina HiSeq 2500	SINGLE	RANDOM	GENOMIC	ILLUMINA	ERS6798060	ERP129488	['G33195_1','ERR6362365','ERS6798060','ERX5626961','20453046','WGS RR-TB Khayelitsha','737713','PRJEB45389','ERP129488','SAMEA9069751']		2021-10-13T18:42:00.000Z			ZAF	Africa																										473	473337625	264448958	PRJEB45389								R-RR_HIVcoinf_ZAF	tuberculosis: unclassified		Mycobacterium tuberculosis
SAMEA115741100	ERR13266477	WGS	UNIVERSITY OF OXFORD, NUFFIELD DEPARTMENT OF MEDIC	ERX12636903	NextSeq 500	PAIRED	RANDOM PCR	GENOMIC	ILLUMINA	ERS20250843	ERP161058	['ERR13266477','41869038','webin-reads-53af3f96b9af','1124794','b28b5ff0-515d-42d2-bc0f-19e45ec26bb9','ERX12636903','PRJEB76547','SAMEA115741100','53af3f96b9af','ERP161058','ERS20250843']	2020	2024-08-07T17:53:00.000Z			IND	Asia																										481	481296600	218441365	PRJEB76547								CRyPTIC_2024	tuberculosis: unclassified		Mycobacterium tuberculosis
SAMEA787728	ERR038753	WGS	SC	ERX015949	Illumina HiSeq 2000	PAIRED	RANDOM	GENOMIC	ILLUMINA	ERS023483	ERP000520	['SC_RUN_6180_2#8','SC_EXP_6180_2#8','ERS023483','ERX015949','SAMEA787728','ERP000520','ERR038753','PRJEB2424','27495-sc-2011-02-15-1079108','204196','672957','Evolution_of_drug_resistance_in_Mycobacterium_tuberculosis-sc-2011-02-15']	2006	2014-09-01T08:49:00.000Z			UGA	Africa	Kampala	sputum	Homo sapiens	3	human					R		R			S		S	R	S							2258	2258041050	1147579491	PRJEB2424	Coll_2018							['Napier_2020','Coll_2018','Menardo_2018']	tuberculosis: human-adapted	L3.1.2.1	Mycobacterium tuberculosis
SAMEA919851	ERR028366	WGS	SC	ERX1996669	Illumina Genome Analyzer II	PAIRED	RANDOM	GENOMIC	ILLUMINA	ERS013724	ERP000124	['SAMEA919851','Mtb key strains-sc-2010-03-24','ERX1996669','203813','ERR028366','ERS013724','ERP000124','112449','PRJEB2070','SC_EXP_5377_7#7','SC_RUN_5377_7#7','FMR1-sc-2010-08-13-265463']		2012-07-28T01:41:00.000Z																														21	21269248	12233900	PRJEB2070									tuberculosis: unclassified		Mycobacterium tuberculosis
SAMN41811948	SRR29385397	WGS	LIAONING PROVINCIAL CENTER FOR DISEASE CONTROL AND PREVENTION	SRX24899458	Illumina NovaSeq 6000	PAIRED	PCR	GENOMIC	ILLUMINA	SRS21605703	SRP513650	['200221','41811948','1123462','SRX24899458','SAMN41811948','SRP513650','PRJNA1123462','200221_1.fq.gz','bp0','="WGSlib"&A25','SRR29385397','SRS21605703']	2020-07	2024-06-13T05:03:00.000Z			CHN	Asia	Liaoning	sputum	Homo sapiens	3	human																					1522	1522775100	497503559	PRJNA1123462									tuberculosis: human-adapted	L4	Mycobacterium tuberculosis	H37Rv
SAMEA5282357	ERR3132107	WGS	INSTITUTE OF TROPICAL MEDICINE	ERX3161338	Illumina HiSeq 2500	PAIRED		GENOMIC	ILLUMINA	ERS3089625	ERP113530	['PRJEB31023','ena-RUN-Institute of tropical medicine-30-01-2019-09:12:38:003-36','ena-EXPERIMENT-Institute of tropical medicine-30-01-2019-09:12:38:002-36','ERS3089625','TDR-130','11907095','ERP113530','ERX3161338','545675','SAMEA5282357','ena-STUDY-Institute of tropical medicine-30-01-2019-09:12:41:917-8413','ERR3132107']		2019-05-31T13:36:00.000Z																														683	683090973	355357176	PRJEB31023			99.87	1498260	83	lineage4.3.4.2	Sensitive	['tbprofiler','TDR_strain_bank_2','input','tree','diff']	tuberculosis: unclassified		Mycobacterium tuberculosis
SAMN25580653	SRR17856665	WGS	CHRISTIAN MEDICAL COLLAGE, VELLORE	SRX14017500	Illumina MiSeq	PAIRED	PCR	GENOMIC	ILLUMINA	SRS11855139	SRP226525	['SRR17856665','SAMN25580653','20P104','SRX14017500','PRJNA575883','CMCV_20P104','CMCV_20P104_R1.fastq.gz','SRP226525','SRS11855139','25580653','575883']	2020	2022-02-02T07:25:00.000Z		15.91 N 79.74 E	IND	Asia	Andhra Pradesh - Nuzendla	gastric fluid	Homo sapiens	3	human																					959	959437088	293670608	PRJNA575883			99.48	1859380	62	lineage3.1	Sensitive	['diff','tree','input','tbprofiler']	tuberculosis: unclassified		Mycobacterium tuberculosis
SAMN14344200	SRR11564694	AMPLICON	RUTGERS UNIVERSITY NEWARK	SRX8134101	Illumina MiSeq	PAIRED	PCR	GENOMIC	ILLUMINA	SRS6497540	SRP256991	['SRP256991','608715','2492-DA-1002_S140_L001_R1_001.fastq','SRS6497540','SRR11564694','PRJNA608715','2492-DA-1002','14344200','SRX8134101','SAMN14344200']		2020-04-17T19:28:00.000Z			KEN	Africa		sputum	Homo sapiens	3	human																					25	25067208	11319344	PRJNA608715									tuberculosis: unclassified		Mycobacterium tuberculosis
SAMN30185212	SRR20958125	WGS	UNIVERSIDAD DE ANTIOQUIA	SRX16976697	Illumina NovaSeq 6000	PAIRED	RANDOM	GENOMIC	ILLUMINA	SRS14563526	SRP390379	['bp0','SAMN30185212','SRR20958125','KDPD069','867148','30185212','clean_KDPD069_1.fastq.gz','SRP390379','PRJNA867148','MtbKDPD069','SRX16976697','SRS14563526']	2022	2022-08-08T08:11:00.000Z		6.26 N 75.5669 W	COL	South America		sputum	Homo sapiens	3	human																					1702	1702226999	545846676	PRJNA867148			99.54	1891139	64	lineage4.1.2.1	Sensitive	['standford','input','tbprofiler','tree','diff']	tuberculosis: unclassified		Mycobacterium tuberculosis
SAMN07956545	SRR6257007	WGS	ST. PETERSBURG PASTEUR INSTITUTE	SRX3363521	Illumina MiSeq	PAIRED	RANDOM	GENOMIC	ILLUMINA	SRS2661546	SRP123873	['SRP123873','7956545','SRS2661546','PRJNA352769','SAMN07956545','SRX3363521','ETB0072','SRR6257007','ETB0072.sorted.bam','352769']	2014	2017-11-05T11:14:00.000Z			RUS	Europe			Homo sapiens	3	human																					249	249889973	76280492	PRJNA352769			99.7	1632471	54	lineage2.2.1	MDR-TB	['input','diff','tbprofiler','tree','Napier_2020']	tuberculosis: human-adapted	L2.2.1	Mycobacterium tuberculosis
SAMEA5163736	ERR4178231	WGS	WELLCOME SANGER INSTITUTE	ERX4141655	HiSeq X Ten	PAIRED	RANDOM	GENOMIC	ILLUMINA	ERS2971459	ERP112727	['PRJEB30294','SAMEA5163736','ERP112727','15056317','ERR4178231','626130','14e7478c-6414-11e8-bf99-3c4a9275d6c8','SC_EXP_29544_1#256','The_Genomics_of_Multidrug_Resistant_Tuberculosis_Transmission__NIHR_funded_-sc-5364','ERS2971459','SC_RUN_29544_1#256','ERX4141655']		2020-05-29T15:38:00.000Z																														267	267826888	62541798	PRJEB30294			99.56	1456425	50	lineage4.1.1.3	Sensitive	['input','tbprofiler','diff','tree']	tuberculosis: unclassified		Mycobacterium tuberculosis
SAMN15718780	SRR12380765	WGS	DIVISION OF GENOMIC MEDICINE AND INNOVATION SUPPORT	SRX8879601	NextSeq 500	SINGLE	RANDOM PCR	GENOMIC	ILLUMINA	SRS7140079	SRP275727	['SRS7140079','MTBDR180848','SRP275727','bp0','SRX8879601','SAMN15718780','650561','MTBDR180848_S66_good_1.fastq.gz','PRJNA650561','SRR12380765','15718780']	2019	2020-08-03T23:09:00.000Z		15.87 N 100.99 E	THA	Asia		sputum	Homo sapiens	3	human																					79	79140931	39061562	PRJNA650561									tuberculosis: unclassified		Mycobacterium tuberculosis
SAMN42034178	SRR29539304	WGS	NIAID TB PORTALS PROGRAM	SRX25046830	NextSeq 2000	PAIRED	RANDOM	GENOMIC	ILLUMINA	SRS21743978	SRP515897	['PRJNA1074785','SRR29539304','SRS21743978','SRX25046830','1074785','30069','SRP515897','TBPO-3823_lib56675_nextseq_ny0090_151bp.filtered_2_bwa.1.fastq.gz','SAMN42034178','42034178']	2021	2024-06-25T13:38:00.000Z		48.3794 N 31.1656 E	UKR	Europe		sputum	Homo sapiens	3	human																					727	727359250	241669575	PRJNA1074785									tuberculosis: unclassified		Mycobacterium tuberculosis
SAMN04276819	SRR3725361	WGS	BI	SRX1882355	Illumina HiSeq 2500	SINGLE	PCR	GENOMIC	ILLUMINA	SRS1528803	SRP077478	['4276819','SRP077478','SRX1882355','BI_410','SRR3725361','300846','PRJNA300846','SRS1528803','SAMN04276819','G04124']	2012	2016-06-28T11:46:00.000Z			THA	Asia		sputum	Homo sapiens	3	human																					396	396681136	198759014	PRJNA300846			98.68	1290068	24	lineage1.1.1	HR-TB	['diff','input','IeDEA','tbprofiler','Menardo_2021']	tuberculosis: human-adapted	L1.1.1	Mycobacterium tuberculosis
SAMEA3558395	ERR1034862	WGS	LSHTM	ERX1113660	Illumina MiSeq	PAIRED		GENOMIC	ILLUMINA	ERS865544	ERP011639	['4154691','ena-STUDY-LSHTM-18-08-2015-18:02:02:463-104','297845','ERS865544','ena-RUN-LSHTM-25-09-2015-14:04:49:437-287','SAMEA3558395','mtb287','ERR1034862','PRJEB10385','ena-EXPERIMENT-LSHTM-25-09-2015-14:04:49:437-287','ERP011639','ERX1113660']		2015-12-10T05:08:00.000Z			PRT	Europe						S	S		S	S	R	R	S		S	S		R	R							2351	2351366456	1567778546	PRJEB10385	Coll_2018		99.74	1049664	24	lineage4.3.4.2	MDR-TB	['Coll_2018','tree','tbprofiler','input','Napier_2020','diff']	tuberculosis: human-adapted	L4.3.4.2	Mycobacterium tuberculosis
SAMEA112806007	ERR11082298	WGS	FZB	ERX10529667	NextSeq 500	PAIRED		GENOMIC	ILLUMINA	ERS14813553	ERP010814	['33894102','ena-RUN-TAB-22-03-2023-09:39:46:340-142913','ena-EXPERIMENT-TAB-22-03-2023-09:39:46:340-142912','PRJEB9680','ERX10529667','7140-01','ena-STUDY-FZB-22-06-2015-17:16:39:392-292','287903','ERS14813553','ERP010814','ERR11082298','SAMEA112806007']		2023-07-21T05:48:00.000Z																														721	721913594	328743992	PRJEB9680			99.51	1609570	54	lineage4.1.2.1	Sensitive	['tbprofiler','tree','diff','input']	tuberculosis: unclassified		Mycobacterium tuberculosis
SAMEA7553146	ERR4819780	WGS	PUBLIC HEALTH ENGLAND	ERX4689622	Illumina HiSeq 2500	PAIRED	RANDOM	GENOMIC	ILLUMINA	ERS5309792	ERP124941	['run.22601','sample.22601','ERX4689622','SAMEA7553146','ERS5309792','ERR4819780','ERP124941','773303','PRJEB41201','project.PHE-TB','22472537','experiment.22601']		2021-11-10T22:21:00.000Z			GBR	Europe																										263	263651550	123854956	PRJEB41201			99.0	2464741	52	lineage3	Sensitive	['tbprofiler','tree','input','diff','CRyPTIC_PHE']	tuberculosis: unclassified		Mycobacterium tuberculosis
SAMN30544012	SRR21277135	WGS	SCHOOL OF PUBLIC HEALTH, FUDAN UNIVERSITY	SRX17286362	Illumina HiSeq 2500	PAIRED	RANDOM	GENOMIC	ILLUMINA	SRS14851042	SRP394436	['LD21F196X_R1.fastq.gz','bp0','SRS14851042','SRR21277135','30544012','SRP394436','SRX17286362','PRJNA874331','874331','SAMN30544012','LD21F196X']	2020	2022-08-28T01:00:00.000Z			CHN	Asia	Eastern China		Homo sapiens	3	human																					1674	1674177423	528933313	PRJNA874331			99.09	1851549	60	lineage2.2.1	Sensitive	['diff','input','tbprofiler','tree']	tuberculosis: unclassified		Mycobacterium tuberculosis
SAMN12766853													2009				COL	South America																																					['standford','Menardo_2021']	tuberculosis: human-adapted	L4	Mycobacterium tuberculosis
SAMEA11961615	ERR7764404	WGS	NATIONAL INSTITUTE OF HEALTH DR. RICARDO JORGE	ERX7332407	NextSeq 550	PAIRED	RANDOM	GENOMIC	ILLUMINA	ERS9608700	ERP111748	['ERR7764404','ERP111748','PT_TB0262','505027','ERX7332407','PRJEB29446','ERS9608700','24216222','SAMEA11961615','INSA_27102018']	2014	2022-07-16T07:13:00.000Z			PRT	Europe																										322	322320294	136343744	PRJEB29446			99.69	1718370	59	lineage4.3.4.1	Sensitive	['tbprofiler','diff','input','tree']	tuberculosis: unclassified		Mycobacterium tuberculosis
SAMN40207975	SRR28170805	WGS	WADSWORTH CENTER	SRX23800890	Illumina MiSeq	PAIRED	RANDOM	GENOMIC	ILLUMINA	SRS20623881	SRP338930	['SAMN40207975','SRP338930','SRS20623881','SRX23800890','IDR1800006952-01-01.R1.fastq.gz','SRR28170805','IDR1800006952-01-01','40207975','766641','PRJNA766641']	2018	2024-02-29T16:53:00.000Z			USA	North America	New York state		Homo sapiens	3	human																					313	313219079	182627575	PRJNA766641									tuberculosis: unclassified		Mycobacterium tuberculosis
SAMN19550770	SRR14736617	WGS	CHILDREN'S HOSPITAL OF PHILADELPHIA	SRX11071301	Illumina HiSeq 2500	PAIRED	RANDOM	GENOMIC	ILLUMINA	SRS9137684	SRP322763	['SAMN19550770','PRJNA734948','SRS9137684','19550770','734948','SRP322763','bp0','PCMP_MAH.101.093sc1','SRR14736617','PCMP_MAH.101.093sc1_R1.fastq.gz','SRX11071301']		2021-06-04T16:21:00.000Z			USA	North America			Homo sapiens	3	human																					467	467975592	189054321	PRJNA734948									NTM: avium complex		Mycobacterium avium subsp. hominissuis
SAMEA112801815	ERR11068013	WGS	FZB	ERX10514943	NextSeq 2000	PAIRED		GENOMIC	ILLUMINA	ERS14809361	ERP010814	['PRJEB9680','33853871','ena-EXPERIMENT-TAB-21-03-2023-12:28:22:585-126507','ERR11068013','ERS14809361','22002269','SAMEA112801815','ERX10514943','ena-STUDY-FZB-22-06-2015-17:16:39:392-292','287903','ERP010814','ena-RUN-TAB-21-03-2023-12:28:22:585-126508']		2023-07-21T02:02:00.000Z																														639	639838089	221319412	PRJEB9680			99.24	1704260	55	lineage4.1.2.1	Sensitive	['tbprofiler','diff','input','tree']	tuberculosis: unclassified		Mycobacterium tuberculosis
SAMEA112806756	ERR11083128	WGS	FZB	ERX10530497	NextSeq 500	PAIRED		GENOMIC	ILLUMINA	ERS14814302	ERP010814	['ERS14814302','287903','SAMEA112806756','ena-EXPERIMENT-TAB-22-03-2023-09:49:53:136-114523','33894851','ERX10530497','ERP010814','ena-STUDY-FZB-22-06-2015-17:16:39:392-292','ERR11083128','PRJEB9680','9833-13','ena-RUN-TAB-22-03-2023-09:49:53:136-114524']		2023-07-21T05:53:00.000Z																														1016	1016363267	462567304	PRJEB9680			99.4	1555049	53	lineage3.1.3	Sensitive	['diff','tbprofiler','tree','input']	tuberculosis: unclassified		Mycobacterium tuberculosis
SAMD00178586	DRR184624	WGS	RIT_JATA	DRX175105	Illumina HiSeq 2500	PAIRED	RANDOM	GENOMIC	ILLUMINA	DRS114063	DRP005599	['DRS114063','PRJDB8544','13322964','SAMD00178586','DRR184624','DRP005599','590379','DRX175105']		2019-11-18T19:16:00.000Z			VNM	Asia	Hanoi																									2699	2699159100	1391709169	PRJDB8544			99.57	1841063	63	lineage2.2.1	Sensitive	['input','diff','tree','Napier_2020','tbprofiler']	tuberculosis: human-adapted	L2.2.1	Mycobacterium tuberculosis
SAMN23376370	SRR16997048	WGS	SHANGHAI PULMONARY HOSPITAL	SRX13187314	Illumina HiSeq X	SINGLE	cDNA	GENOMIC	ILLUMINA	SRS11115799	SRP347153	['SRX13187314','SAMN23376370','SRP347153','UM200925T0080_S16_L003_R1_001 (paired, trimmed pairs) assembly consensus.fa','780966','80','23376370','SRS11115799','PRJNA780966','SRR16997048']	2019-09	2021-11-22T05:11:00.000Z			CHN	Asia	Jiangsu		Homo sapiens	3	human																					16	16094131	4390472	PRJNA780966									NTM: unclassified		Mycobacterium kansasi
SAMN18648380	SRR14164933	WGS	STANFORD UNIVERSITY	SRX10533414	NextSeq 550	PAIRED	RANDOM	GENOMIC	ILLUMINA	SRS8656688	SRP289688	['18648380','ms_498','SRR14164933','SRX10533414','PRJNA671770','T1-XX-2015-543-S119','T1-XX-2015-543-S119_R1.fastq.gz','671770','SRP289688','SRS8656688','bp0','SAMN18648380']	2015	2021-04-07T13:40:00.000Z			BRA	South America	Mato Grosso do Sul, Dourados	sputum	Homo sapiens	3	human																					500	500498560	230889920	PRJNA671770								['standford','input']	tuberculosis: unclassified		Mycobacterium tuberculosis
SAMEA2710858	ERR718363	WGS	SC	ERX662285	Illumina HiSeq 2000	PAIRED	RANDOM	GENOMIC	ILLUMINA	ERS531815	ERP006738	['SAMEA2710858','3310255','10892-sc-2107451','PRJEB7056','ERX662285','SC_EXP_14448_6#79','SC_RUN_14448_6#79','The_interaction_between_the_host_and_pathogen_genetics_in_susceptibility_to_pulmonary_tuberculosis-sc-3274','ERS531815','ERR718363','272028','ERP006738']	2004	2016-01-11T20:59:00.000Z			THA	Asia																										507	507741800	246435093	PRJEB7056			99.39	1620552	37	lineage1.2.1.2.1	Sensitive	['Napier_2020','input','Menardo_2021','diff','tbprofiler','tree']	tuberculosis: human-adapted	L2.2.1	Mycobacterium tuberculosis
SAMN36662695	SRR25389552	WGS	CHINESE ACADEMY OF SCIENCES	SRX21127543	Illumina MiSeq	PAIRED	PCR	GENOMIC	ILLUMINA	SRS18393057	SRP450880	['PRJNA996873','104','35_m0_L001_R1.fastq.gz','SRR25389552','35_m0','SAMN36662695','SRS18393057','SRX21127543','996873','36662695','SRP450880']	2011	2023-07-22T09:53:00.000Z			CHN	Asia	Tianjin	sputum	Homo sapiens	3	human																					1204	1204006050	514609057	PRJNA996873			99.53	1673401	57	lineage2.2.1	Pre-XDR-TB	['diff','input','tbprofiler','tree']	tuberculosis: unclassified		Mycobacterium tuberculosis
SAMEA23740168	ERR1750873	WGS	BUGS	ERX1819172	Illumina HiSeq 2500	PAIRED	RANDOM	GENOMIC	ILLUMINA	ERS1469768	ERP020467	['ERS1469768','ena-EXPERIMENT-BUGS-07-12-2016-18:13:56:127-1','ERP020467','001-1','ERR1750873','6601586','SAMEA23740168','ena-RUN-BUGS-07-12-2016-18:13:56:127-1','PRJEB18529','378744','ERX1819172','ena-STUDY-BUGS-07-12-2016-16:53:22:865-43']		2017-03-14T14:06:00.000Z			BWA	Africa		sputum	Homo sapiens	3	human																					610	610963800	400660563	PRJEB18529			98.73	1503783	33	lineage4.8	Sensitive	['Napier_2020','diff','tbprofiler','input','tree']	tuberculosis: human-adapted	L4.8	Mycobacterium tuberculosis
SAMN02381018	['SRR1140683','SRR1049642','SRR1049641','SRR1062908']	WGS		['SRX447141','SRX399882','SRX391854']	Illumina HiSeq 2000	PAIRED	RANDOM	GENOMIC	ILLUMINA	SRS515074		['H780JADXX140107.1.Illumina_P5-Fanip_P7-Libil.bam','2485360.WR38583.Pond-307526.H780WADXX131219.P','223573','SRX447141','C2W5HACXX131117.1.tagged_190.bam','C2W5HACXX131117.2.tagged_190.bam','2485360.WR38584.Solexa-194874.C2W5HACXX131117.P','2485360.WR38583.Pond-307526.H780JADXX140107.P','TRUG0071','SAMN02381018','SRR1140683','PRJNA219826','H780WADXX131219.2.Illumina_P5-Fanip_P7-Libil.bam','SRR1062908','PRJNA223573','2381018','SRR1049641','SRX391854','SRR1049642','SRS515074','SRX399882','SRP034118']					UGA	Africa		sputum	Homo sapiens	3	human																					1975	1977169940	1034647609	PRJNA223573			99.48	5368103	125	lineage4.4.1.1	HR-TB	['tbprofiler','tree','Menardo_2021','diff','Napier_2020','input','Menardo_2018']	tuberculosis: human-adapted	L4.4.1.1	Mycobacterium tuberculosis
SAMEA3715471	ERR1465897	WGS	UNIVERSITY OF BASEL	ERX1536374	Illumina HiSeq 2500	PAIRED	RANDOM	GENOMIC	ILLUMINA	ERS1022620	ERP012852	['SAMEA3715471','PRJEB11460','5807410','ena-STUDY-UNIVERSITY OF BASEL-19-10-2015-17:08:25:268-8','ERS1022620','ERX1536374','343620','ERR1465897','G02028','ena-EXPERIMENT-UNIVERSITY OF BASEL-21-06-2016-07:30:55:145-176','ERP012852','ena-RUN-UNIVERSITY OF BASEL-21-06-2016-07:30:55:145-176']		2016-09-30T00:22:00.000Z			CHE	Europe																										749	749921566	531636973	PRJEB11460			99.62	1502129	34	lineage4.8	Sensitive	['tbprofiler','Napier_2020','Stucki_2016','Menardo_2021','tree','input','diff','Menardo_2018','nextstrain_global_tree']	tuberculosis: human-adapted	L4.8	Mycobacterium tuberculosis
SAMN41421300	SRR29055509	WGS	FIND, THE FOUNDATION FOR INNOVATIVE NEW DIAGNOSTICS	SRX24580316	Illumina HiSeq 2000	PAIRED	RANDOM	GENOMIC	ILLUMINA	SRS21320234	SRP507535	['1109295','IDR1600047585_R1.fastq.gz','SRP507535','PRJNA1109295','SRX24580316','SRS21320234','6B1800_C30280DC5351_IDR1600047585','41421300','6B1800_C30280DC5351','SRR29055509','SAMN41421300']		2024-05-16T11:49:00.000Z			USA	North America			Homo sapiens	3	human																					549	549776522	355108851	PRJNA1109295								WHO_mutations_2023	tuberculosis: unclassified		Mycobacterium tuberculosis
SAMEA12851161	ERR11243735	WGS	SWISS TROPICAL AND PUBLIC HEALTH INSTITUTE	ERX10651939	Illumina NovaSeq 6000	SINGLE	RANDOM	GENOMIC	ILLUMINA	ERS10459550	ERP135175	['G44095','930268','ERR11243735','ERP135175','8cc6b8bd-130a-4c76-a0b2-3197bafe5cc6','ena-EXPERIMENT-TAB-17-04-2023-19:57:14:031-3567','34306174','ERS10459550','ena-RUN-TAB-17-04-2023-19:57:14:031-3568','SAMEA12851161','PRJEB50582','ERX10651939']	2015	2023-07-27T09:51:00.000Z			GEO	Asia		sputum																								387	387321971	130164111	PRJEB50582									tuberculosis: unclassified		Mycobacterium tuberculosis
SAMEA7541488	ERR4808951	WGS	CTB/NICD	ERX4678491	Illumina HiSeq 4000	PAIRED	RANDOM	GENOMIC	ILLUMINA	ERS5297941	ERP124931	['SAMEA7541488','ERS5297941','ERR4808951','PRJEB41191','ERX4678491','sample.2849','experiment.2849','773296','run.2849','project.Gates_clinical_isolates','ERP124931','22462945']		2021-11-11T01:09:00.000Z			ZAF	Africa																										3	3985800	1789591	PRJEB41191								['input','CRyPTIC_CTB-NICD']	tuberculosis: unclassified		Mycobacterium tuberculosis
SAMN30543644	SRR21277432	WGS	SCHOOL OF PUBLIC HEALTH, FUDAN UNIVERSITY	SRX17286738	Illumina HiSeq 2500	PAIRED	RANDOM	GENOMIC	ILLUMINA	SRS14851418	SRP394436	['SRR21277432','J65','SRX17286738','30543644','SRP394436','PRJNA874331','J65_R1.fastq.gz','SAMN30543644','bp0','SRS14851418','874331']	2016	2022-08-28T01:04:00.000Z			CHN	Asia	Eastern China		Homo sapiens	3	human																					1717	1717942200	653126751	PRJNA874331			99.52	1893936	65	lineage2.2.1.1	Sensitive	['diff','tree','input','tbprofiler']	tuberculosis: unclassified		Mycobacterium tuberculosis
SAMN26038139	SRR18213778	WGS	MODMEDMICOXFORD	SRX14360406	Illumina HiSeq 2500	PAIRED	RANDOM	GENOMIC	ILLUMINA	SRS12173928	SRP076676	['SRX14360406','SRR18213778','302362','MMMOSRA:1ed5c56e-74b3-4fae-805e-89c63d39d09a','SRP076676','MMMOSAM:1ed5c56e-74b3-4fae-805e-89c63d39d09a','SAMN26038139','PRJNA302362','SRS12173928','26038139']	2009	2022-03-03T13:58:00.000Z			GBR	Europe	Birmingham		Homo sapiens	3	human																					278	278444850	208167040	PRJNA302362			99.54	3552543	61	lineage3	Other	['tree','tbprofiler','input','diff']	tuberculosis: unclassified		Mycobacterium tuberculosis
SAMN37457479	SRR26112128	WGS	WADSWORTH CENTER	SRX21826100	Illumina MiSeq	PAIRED	RANDOM	GENOMIC	ILLUMINA	SRS18925708	SRP338930	['SRX21826100','766641','IDR2100083975-01-01','SRP338930','IDR2100083975','IDR2100083975-01-01.R1.fastq.gz','PRJNA766641','SAMN37457479','SRS18925708','SRR26112128','37457479']	2021	2023-09-19T16:19:00.000Z			USA	North America	New York state	sputum	Homo sapiens	3	human																					955	955280027	563863135	PRJNA766641									tuberculosis: unclassified		Mycobacterium tuberculosis
SAMN08629352	SRR6797816	WGS	SAN RAFFAELE	SRX3756477	Illumina HiSeq 2500	PAIRED	RANDOM	GENOMIC	ILLUMINA	SRS3012170	SRP128089	['SRS3012170','428596','132804_WGS','SAMN08629352','SRP128089','132804','bp0','SRR6797816','PRJNA428596','132804_210916_BGD_210916_100.gatk.bam','SRX3756477','8629352']		2018-03-02T06:40:00.000Z			BGD	Asia			Homo sapiens	3	human					S		R		S				S	R				S			534	534316199	254654148	PRJNA428596	CRyPTIC_WHO2021_PMC7612554		99.46	1495020	33	lineage4.1.2.1	HR-TB	['Walker_2022','input','diff','tbprofiler','tree']	tuberculosis: unclassified		Mycobacterium tuberculosis
SAMEA9070017	ERR6362820	WGS	Swiss-TPH	ERX5627226	NextSeq 550	PAIRED	RANDOM	GENOMIC	ILLUMINA	ERS6798325	ERP129488	['PRJEB45389','737713','SAMEA9070017','ERR6362820','ERP129488','G66076_1','ERX5627226','20453262','ERS6798325','WGS RR-TB Khayelitsha']		2021-10-13T18:47:00.000Z			ZAF	Africa																										476	476291448	206756650	PRJEB45389			99.53	1612945	56	lineage2.2.1	MDR-TB	['tbprofiler','input','diff','R-RR_HIVcoinf_ZAF','tree']	tuberculosis: unclassified		Mycobacterium tuberculosis
SAMEA112799563	ERR11049407	WGS	FZB	ERX10496197	NextSeq 500	PAIRED		GENOMIC	ILLUMINA	ERS14807109	ERP010814	['SAMEA112799563','ERR11049407','ERP010814','PRJEB9680','ena-STUDY-FZB-22-06-2015-17:16:39:392-292','ERS14807109','ERX10496197','ena-EXPERIMENT-TAB-21-03-2023-10:57:59:539-105073','ena-RUN-TAB-21-03-2023-10:57:59:539-105074','33851619','287903','20004567']		2023-07-20T21:03:00.000Z																														634	634242412	282356720	PRJEB9680			99.57	1614330	54	lineage4.8	Sensitive	['input','tbprofiler','diff','tree']	tuberculosis: unclassified		Mycobacterium tuberculosis
SAMN34257495	SRR24222945	WGS	PUBLIC HEALTH LABORATORY TEL AVIV	SRX20019402	Illumina MiSeq	PAIRED	RANDOM	GENOMIC	ILLUMINA	SRS17360982	SRP433479	['TB-74_S4','TB-74_S4_L001_R1_001.fastq.gz','SRX20019402','SRR24222945','SRS17360982','957554','SRP433479','34257495','PRJNA957554','TB-74','SAMN34257495','bp0']	2021	2023-04-20T01:28:00.000Z		31.0461 N 34.8516 E	ISR	Asia		sputum	Homo sapiens	3	human																					402	402110258	283724405	PRJNA957554			99.36	861162	44	lineage2.2.1	Other	['tree','input','diff','tbprofiler']	tuberculosis: human-adapted	L2.2.1	Mycobacterium tuberculosis
SAMEA2534551	['ERR552297','ERR552298']	WGS		['ERX511366','ERX511367']	Illumina HiSeq 2500	PAIRED		GENOMIC	ILLUMINA	ERS457953		['ERR552297','3794019','SAMEA2534551','9546-01_lib720_hpi_2013-12-19_150bp','ena-STUDY-FZB-22-06-2015-17:16:39:392-292','ERX511366','PRJEB9680','ERP010814','ERR552298','9546-01','9546-01_lib720_hpi_2013-11-11_150bp','ERS457953','287903','ERX511367']					UZB	Asia										S		R					S	R	R							333	334092000	180778550	PRJEB9680	CRyPTIC_WHO2021_PMC7612554		99.68	1865181	64	lineage4.3.3	MDR-TB	['Walker_2022','tbprofiler','Napier_2020','input','diff','tree','Menardo_2018']	tuberculosis: human-adapted	L4.3.3	Mycobacterium tuberculosis
SAMEA2783410	ERR751940	WGS	SC	ERX695622	Illumina HiSeq 2000	PAIRED	RANDOM	GENOMIC	ILLUMINA	ERS553155	ERP006738	['ERP006738','3337338','SC_EXP_14722_4#29','The_interaction_between_the_host_and_pathogen_genetics_in_susceptibility_to_pulmonary_tuberculosis-sc-3274','SAMEA2783410','PRJEB7056','ERX695622','ERS553155','272028','10849-sc-2108259','ERR751940','SC_RUN_14722_4#29']	2004	2016-01-09T04:41:00.000Z			THA	Asia																										533	533909400	299795700	PRJEB7056			99.31	1534599	34	lineage1.2.2.2	Sensitive	['input','diff','tbprofiler','tree','Napier_2020','Menardo_2021']	tuberculosis: human-adapted	L1.3.2	Mycobacterium tuberculosis
SAMEA7563644	ERR4831203	WGS	IML GAUTING	ERX4701187	NextSeq 500	PAIRED	RANDOM	GENOMIC	ILLUMINA	ERS5320276	ERP125015	['project.Cryptic_12th','PRJEB41274','run.31217','sample.31217','SAMEA7563644','773341','experiment.31217','ERS5320276','ERR4831203','ERP125015','22479210','ERX4701187']		2021-11-11T18:03:00.000Z			DEU	Europe						S				S	S	S	S	S				S		S	S	S	S	S	S	646	646740165	288809541	PRJEB41274	['CRyPTIC_reuse_table','Walker_2022']		99.58	1637916	55	lineage4.8	Sensitive	['input','diff','tbprofiler','CRyPTIC_reuse_table','Walker_2022','CRyPTIC_Gauting','tree']	tuberculosis: unclassified		Mycobacterium tuberculosis
SAMN09099789	SRR7070169	OTHER	MODMEDMICOXFORD	SRX4000978	Illumina MiSeq	PAIRED		OTHER	ILLUMINA	SRS3283073	SRP076676	['302362','MMMOSAM:d9fce55d-bc4f-4464-b478-2aeebd287607','SAMN09099789','SRX4000978','PRJNA302362','SRP076676','9099789','SRR7070169','SRS3283073','MMMOSRA:d9fce55d-bc4f-4464-b478-2aeebd287607']	2012	2018-04-26T14:26:00.000Z			GBR	Europe			Homo sapiens	3	human																					405	405502748	256789461	PRJNA302362									tuberculosis: unclassified		Mycobacterium tuberculosis
SAMEA7560450	ERR4828013	WGS	IML GAUTING	ERX4697997	NextSeq 500	PAIRED	RANDOM	GENOMIC	ILLUMINA	ERS5317086	ERP124980	['experiment.2602','ERP124980','sample.2602','ERS5317086','ERX4697997','project.Central_Asia','SAMEA7560450','ERR4828013','run.2602','22476014','PRJEB41239','773307']		2021-11-12T01:26:00.000Z																														814	814605517	345006043	PRJEB41239			99.58	1663033	56	lineage2.2.1	Pre-XDR-TB	['tbprofiler','tree','CRyPTIC_Gauting_CentralAsia','diff','input']	tuberculosis: unclassified		Mycobacterium tuberculosis
SAMN06092420	SRR5067361	WGS	UNIVERSITY OF MELBOURNE	SRX2387659	Illumina HiSeq 2500	PAIRED	RANDOM	GENOMIC	ILLUMINA	SRS1829602	SRP094134	['SRX2387659','SRP094134','02MTB1229_2.fastq.gz','355614','HCMC0723','SRS1829602','SRR5067361','PRJNA355614','bp0','6092420','SAMN06092420']	2010-04	2016-12-01T20:56:00.000Z		10.82 N 106.63 E	VNM	Asia	Ho Chi Minh City	sputum	Homo sapiens	3	human																					462	462162212	229685772	PRJNA355614			99.48	1362653	46	lineage4.5	Sensitive	['input','Menardo_2021','tree','tbprofiler','Napier_2020','Nimmo_2024','diff']	tuberculosis: human-adapted	L4.5	Mycobacterium tuberculosis
SAMN06252252	SRR5216814	WGS	UNIVERSITY OF GLASGOW	SRX2527024	Illumina HiSeq 2500	PAIRED	RANDOM	GENOMIC	ILLUMINA	SRS1947888	SRP098533	['12754_8#62','6252252','SRR5216814','SRP098533','PRJNA363037','SRS1947888','12754_8#62_1.fastq.gz','SAMN06252252','SRX2527024','363037']	2004	2017-01-30T03:25:00.000Z			NZL	Oceania	HOKONUI		Mustela sp.	2	ferret																					362	362595200	248975152	PRJNA363037			99.44	1650891	38	La1.8.1	Other	['bovis_NZL','tbprofiler','tree','diff','input','Brites_2018']	tuberculosis: animal-adapted	La1	Mycobacterium bovis
SAMEA104685039	ERR2503495	WGS	NATIONAL INSTITUTE FOR HEALTH AND WELFARE	ERX2522738	Illumina MiSeq	PAIRED	PCR	GENOMIC	ILLUMINA	ERS2286422	ERP107468	['ena-RUN-NATIONAL INSTITUTE FOR HEALTH AND WELFARE-06-04-2018-13:41:54:038-138','ERX2522738','ena-STUDY-NATIONAL INSTITUTE FOR HEALTH AND WELFARE-13-03-2018-12:26:09:250-42','SAMEA104685039','ERR2503495','ERS2286422','461533','PRJEB25543','F31','ERP107468','9070167','ena-EXPERIMENT-NATIONAL INSTITUTE FOR HEALTH AND WELFARE-06-04-2018-13:41:54:038-138']	2014	2018-05-04T21:49:00.000Z			FIN	Europe																										806	806267545	493421888	PRJEB25543			99.65	1658428	55	lineage4.3.4.1	Sensitive	['input','tbprofiler','Napier_2020','tree','diff','WGS_2014_FIN']	tuberculosis: human-adapted	L4.3.4.1	Mycobacterium tuberculosis
SAMN19845172	SRR15014606	WGS	ICMR-NATIONAL INSTITUTE FOR RESEARCH IN TUBERCULOSIS	SRX11326751	Illumina MiSeq	PAIRED	RANDOM	GENOMIC	ILLUMINA	SRS9360185	SRP326491	['741102','LP3258_R1.fastq.gz','PRJNA741102','SRX11326751','SRR15014606','19845172','SRS9360185','bp0','SRP326491','SAMN19845172','LP3258']	2015	2021-07-02T20:58:00.000Z		13.07344816 N 80.24959981 E	IND	Asia	Chennai	sputum	Homo sapiens	3	human																					501	501928727	340611450	PRJNA741102			99.17	1106893	57	lineage1.1.2	MDR-TB	['R-DR_Chennai','tree','diff','tbprofiler','input']	tuberculosis: unclassified		Mycobacterium tuberculosis
G2925													2019				ESP	Europe	province of Valencia					S					S																				No	99.65	1539952	73	lineage4.1.2	Other	['tree','input','tbprofiler','diff','TGU']	tuberculosis: unclassified		Mycobacterium tuberculosis
SAMN13937508	SRR11033635	WGS	BROAD INSTITUTE	SRX7685991	Illumina NovaSeq 6000	PAIRED	RANDOM	GENOMIC	ILLUMINA	SRS6112487	SRP075210	['SAMN13937508','SRX7685991','Mycobacterium tuberculosis G-619','G-619_S_1','318002','SRS6112487','SRR11033635','SRP075210','GCID-2749.bam','PRJNA318002','13937508']	2019	2020-02-06T15:04:00.000Z			GEO	Asia	Tbilisi	sputum	Homo sapiens	3	human																					2196	2196336676	735108215	PRJNA318002			99.38	1552264	52	lineage4.8	Sensitive	['tree','tbprofiler','diff','input']	tuberculosis: unclassified		Mycobacterium tuberculosis
SAMN15404147	SRR12398936	AMPLICON	GENOSCREEN	SRX8897352	NextSeq 500	PAIRED	PCR	GENOMIC	ILLUMINA	SRS7156124	SRP276358	['SRR12398936','SAMN15404147','2016-01140','15404147','SRS7156124','SRP276358','SRX8897352','2016-01140_S95_R1_001.fastq.gz','PRJNA643157','bp0','DRC_Deeplex509','643157']	2016	2020-08-06T09:54:00.000Z			COD	Africa		sputum	Homo sapiens	3	human																					121	121429903	56738228	PRJNA643157									tuberculosis: unclassified		Mycobacterium tuberculosis
SAMEA2781614	ERR2515370	WGS	CTB/NICD	ERX2534584	Illumina MiSeq	PAIRED	RANDOM	GENOMIC	ILLUMINA	ERS2399975	ERP107968	['PRJEB25997','experiment.7594','run.7594','ERS2399975','ERP107968','10124714','SAMEA2781614','project.First_10k_genomes_study_set_5','ERR2515370','ERX2534584','493035','sample.7594']		2021-10-23T18:12:00.000Z			ZAF	Africa						S	S			R		S	S				S	S	S				S			363	363335014	225082599	PRJEB25997	Walker_2022		99.42	1012602	55	lineage4.1.2	Sensitive	['Walker_2022','tree','Napier_2020','input','CRyPTIC_CTB-NICD','diff','tbprofiler']	tuberculosis: human-adapted	L4.1.2	Mycobacterium tuberculosis
SAMEA7563933	ERR4831577	WGS	TORCH CONSORTIUM	ERX4701561		PAIRED	RANDOM	GENOMIC	ILLUMINA	ERS5320565	ERP125019	['ERS5320565','ERP125019','project.TORCH','ERR4831577','773345','22479499','ERX4701561','PRJEB41278','run.32300','experiment.32300','sample.32300','SAMEA7563933']		2021-11-11T11:57:00.000Z																														500	500023212	233288457	PRJEB41278								['input','CRyPTIC_TORCH']	tuberculosis: unclassified		Mycobacterium tuberculosis
SAMN05575061	SRR4034734	WGS	HARVARD MEDICAL SCHOOL	SRX2026033	Illumina HiSeq 2000	PAIRED	RANDOM	GENOMIC	ILLUMINA	SRS1620462	SRP082185	['SRR4034734','323744','PRJNA323744','709-L2_1.fastq.gz','SRX2026033','5575061','P7-Lung2','SRP082185','SRS1620462','SAMN05575061']	2012-10	2016-08-16T03:38:00.000Z		29.6483 S 30.3318 E	ZAF	Africa	Kwazulu-Natal	lung	Homo sapiens	3	human																					480	480574968	319100823	PRJNA323744								['input','intrapatient_ZAF','denylist','Napier_2020']	tuberculosis: human-adapted	L4.3.2.1	Mycobacterium tuberculosis
SAMEA7560463	ERR4828026	WGS	IML GAUTING	ERX4698010	NextSeq 500	PAIRED	RANDOM	GENOMIC	ILLUMINA	ERS5317099	ERP124980	['ERX4698010','sample.2619','SAMEA7560463','ERR4828026','ERS5317099','PRJEB41239','22476032','run.2619','experiment.2619','ERP124980','773307','project.Central_Asia']		2021-11-12T01:22:00.000Z																														682	682192245	295327550	PRJEB41239			99.59	1577123	54	lineage2.2.1	MDR-TB	['tbprofiler','diff','CRyPTIC_Gauting_CentralAsia','tree','input']	tuberculosis: unclassified		Mycobacterium tuberculosis
SAMN03647991	SRR2100818	WGS	UNIVERSITY OF OXFORD	SRX1095512	Illumina HiSeq 2500	PAIRED	RANDOM	GENOMIC	ILLUMINA	SRS991531	SRP061066	['SAMN03647991','C00014630','3647991','SRS991531','f28cd9dd-2c85-4e4e-be09-8f18bfd06a03_R00000039_v3.bam','SRR2100818','PRJNA282721','SRX1095512','282721','SRP061066']		2015-07-25T16:09:00.000Z			GBR	Europe										S		S					S	S								539	539613400	390195231	PRJNA282721	CRyPTIC_WHO2021_PMC7612554		99.45	1752702	40	lineage3	Sensitive	['Menardo_2021','Walker_2022','Napier_2020','input','Menardo_2018','tbprofiler','diff']	tuberculosis: human-adapted	L3	Mycobacterium tuberculosis
SAMN18648274	SRR14164850	WGS	STANFORD UNIVERSITY	SRX10532987	NextSeq 550	PAIRED	RANDOM	GENOMIC	ILLUMINA	SRS8656261	SRP289688	['SRP289688','671770','SRS8656261','18648274','SRR14164850','T1-311-2013-1734-S34','ms_392','SAMN18648274','bp0','T1-311-2013-1734-S34_R1.fastq.gz','PRJNA671770','SRX10532987']	2013	2021-04-07T13:39:00.000Z			BRA	South America	Mato Grosso do Sul, Dourados	sputum	Homo sapiens	3	human																					284	284959046	114224940	PRJNA671770			99.72	1680269	58	lineage4.3.3	Sensitive	['input','standford','tbprofiler','diff','tree']	tuberculosis: unclassified		Mycobacterium tuberculosis
SAMN06856030	SRR5657488	WGS	UNIVERSIDAD AUTONOMA DE BAJA CALIFORNIA	SRX2893956	Illumina MiSeq	PAIRED		GENOMIC	ILLUMINA	SRS2261510	SRP108793	['Dairy_cow_115','SRR5657488','SRS2261510','SAMN06856030','SRP108793','384996','SRX2893956','15-4516_bTB','PRJNA384996','6856030','15-4516_S21_L001_R1_001.fastq']	2015	2017-06-08T11:29:00.000Z		32.3159 N 117.30 W	MEX	North America	Baja California,Tijuana	lymph node	Bos taurus	2	domestic cattle																					532	532275683	366317688	PRJNA384996								['Napier_2020','input']	tuberculosis: animal-adapted	La1	Mycobacterium bovis
SAMN00217118	SRR121587	WGS	HSPH	SRX046695	Illumina Genome Analyzer II	PAIRED	RANDOM	GENOMIC	ILLUMINA	SRS173901	SRP005959	['Estimation of mutation rate of Mycobacterium tuberculosis during latent infection','SAMN00217118','SRS173901','217118','11208-J3']		2014-05-30T07:26:00.000Z																														676	676281012	400086167	PRJNA52637			98.86	1393155	16	lineage4.1.2.1	Sensitive	['diff','input','tbprofiler','tree']	tuberculosis: unclassified		Mycobacterium tuberculosis
SAMN06092461	SRR5067409	WGS	UNIVERSITY OF MELBOURNE	SRX2387707	Illumina HiSeq 2500	PAIRED	RANDOM	GENOMIC	ILLUMINA	SRS1829650	SRP094134	['SAMN06092461','PRJNA355614','355614','SRP094134','SRX2387707','HCMC0764','02MTB1180_S93_L002_1.fastq.gz','bp0','6092461','SRR5067409','SRS1829650']	2010-04	2016-12-01T20:59:00.000Z		10.82 N 106.63 E	VNM	Asia	Ho Chi Minh City	sputum	Homo sapiens	3	human																					605	605361740	293739117	PRJNA355614								['Menardo_2021','input','Napier_2020']	tuberculosis: human-adapted	L2.2.1	Mycobacterium tuberculosis
SAMEA7561984	ERR4829545	WGS	SAN RAFFAELE SCIENTIFIC INSTITUTE	ERX4699529	NextSeq 500	PAIRED	RANDOM	GENOMIC	ILLUMINA	ERS5318618	ERP124983	['ERP124983','ERR4829545','773309','SAMEA7561984','run.26997','PRJEB41242','ERX4699529','ERS5318618','sample.26997','project.Italy','experiment.26997','22477552']		2021-11-11T07:53:00.000Z			ITA	Europe						S				S	S	R	S	S				S		S	S	S	S	S	S	380	380139605	153851575	PRJEB41242	['CRyPTIC_reuse_table','Walker_2022']		99.55	1745661	56	lineage2.2.1	HR-TB	['CRyPTIC_reuse_table','input','tbprofiler','tree','CRyPTIC_SanRaffaele','diff','Walker_2022']	tuberculosis: unclassified		Mycobacterium tuberculosis
SAMEA1406135	ERR123927	WGS	SC	ERX100109	Illumina HiSeq 2000	PAIRED	RANDOM	GENOMIC	ILLUMINA	ERS083013	ERP000276	['SC_RUN_7531_8#24','ERP000276','SAMEA1406135','ERS083013','203976','SC_EXP_7531_8#24','Mycobacterium tuberculosis pilot-sc-2010-07-26','PRJEB2221','995031','ERX100109','S00007214-sc-2011-12-22T13:20:58Z-1328410','ERR123927']		2014-09-24T08:34:00.000Z																														508	508547400	280985527	PRJEB2221			99.59	1911435	43	lineage4.6.1.2	HR-TB	['tree','diff','input','tbprofiler']	tuberculosis: unclassified		Mycobacterium tuberculosis
SAMN39959082	SRR27986257	AMPLICON	KWAZULU-NATAL RESEARCH INNOVATION AND SEQUENCING PLATFORM-UKZN	SRX23639383	NextSeq 2000	PAIRED	RT-PCR	GENOMIC	ILLUMINA	SRS20474394	SRP489954	['bp0','SRS20474394','SRX23639383','K059670_S4_R1_001.fastq.gz','PRJNA1077072','SRP489954','SAMN39959082','SRR27986257','39959082','1077072','K059670']		2024-02-16T01:10:00.000Z			ZAF	Africa	Western Cape	sputum	Homo sapiens	3	human																					1486	1486921064	586627145	PRJNA1077072									tuberculosis: unclassified		Mycobacterium tuberculosis
SAMEA7157645	['ERR5866057','ERR5866056']	WGS		['ERX5511852','ERX5511851']	Illumina HiSeq 2500	PAIRED		GENOMIC	ILLUMINA	ERS4918107		['ena-RUN-Swiss Tropical and Public Health Institute-03-05-2021-19:33:15:198-2521','ERX5511851','PRJEB39561','ena-RUN-Swiss Tropical and Public Health Institute-03-05-2021-19:33:15:198-2520','ena-EXPERIMENT-Swiss Tropical and Public Health Institute-03-05-2021-19:33:15:198-2520','674180','G07719','ERR5866057','ena-EXPERIMENT-Swiss Tropical and Public Health Institute-03-05-2021-19:33:15:198-2521','ERS4918107','ERP123095','ERR5866056','SAMEA7157645','ERX5511852','ena-STUDY-Swiss Tropical and Public Health Institute-27-07-2020-11:23:30:592-1894','19060224','SRS8943494']					GEO	Asia																										848	849355800	424643898	PRJEB39561			99.61	3101863	84	lineage2.2.1	Pre-XDR-TB	['diff','R-MDR_GEO','tree','tbprofiler','input']	tuberculosis: unclassified		Mycobacterium tuberculosis
SAMN30986543	SRR21685096	WGS	WADSWORTH CENTER	SRX17682879	Illumina MiSeq	PAIRED	RANDOM	GENOMIC	ILLUMINA	SRS15214519	SRP338930	['SRS15214519','30986543','IDR1800010872','IDR1800010872-01-01_S18_L001_R1_001.fastq.gz','766641','PRJNA766641','SRR21685096','SRP338930','SAMN30986543','SRX17682879']	2018	2022-09-23T16:14:00.000Z			USA	North America	New York state		Homo sapiens	3	human																					459	459816325	254867550	PRJNA766641			99.69	1545030	86	lineage3	Sensitive	['tbprofiler','diff','tree','input']	tuberculosis: unclassified		Mycobacterium tuberculosis
SAMN07236462	SRR5709975	WGS	MAHIDOL UNIVERSITY	SRX2930402	Illumina HiSeq 2000	PAIRED	RANDOM	GENOMIC	ILLUMINA	SRS2293114	SRP109608	['390471','SRR5709975','7236462','SRP109608','SAMN07236462','SRX2930402','WMB445_CSF-4676','SRS2293114','PRJNA390052','PRJNA390471','HS007-PE-R00023_BH73W2BBXX.WMB445-GGCTGTGA_S78_L007_R2.fastq']	2007	2017-06-19T11:08:00.000Z		13.7563 N 100.5018 E	THA	Asia	Bangkok	cerebrospinal fluid	Homo sapiens	3	human																					811	811734300	350104869	PRJNA390471			99.2	1549309	53	lineage1.2.1.2.1	Sensitive	['Menardo_2021','Napier_2020','diff','input','tbprofiler','tree']	tuberculosis: human-adapted	L2.2.1	Mycobacterium tuberculosis
SAMEA113556566	['ERR11489037','ERR11489038']	WGS		['ERX10895213','ERX10895214']	NextSeq 500	PAIRED		GENOMIC	ILLUMINA	ERS15552689		['ERX10895214','SMN-942','86810e0e-614f-4ad6-9cd7-0bc407fc82e6','ena-EXPERIMENT-TAB-27-05-2023-22:16:03:932-28495','ERR11489037','ERS15552689','ERP147779','989949','ERX10895213','ena-RUN-TAB-27-05-2023-22:16:03:932-28498','36323582','SAMEA113556566','ena-RUN-TAB-27-05-2023-22:16:03:932-28496','PRJEB62665','ERR11489038','ena-EXPERIMENT-TAB-27-05-2023-22:16:03:932-28497']					MOZ	Africa	Maputo																									382	382678171	183600135	PRJEB62665			99.64	1855115	58	lineage4.3.4.2.1	MDR-TB	['diff','tree','R-RR_MOZ','input','tbprofiler']	tuberculosis: unclassified		Mycobacterium tuberculosis
SAMEA5662653	ERR3340698	WGS	DST/NRF CENTRE OF EXCELLENCE FOR BIOMEDICAL TB RES	ERX3365388	Illumina HiSeq 2000	PAIRED	RANDOM PCR	GENOMIC	ILLUMINA	ERS3466670	ERP115014	['ERS3466670','12164674','PRJEB32341','551845','2971','ena-EXPERIMENT-DST/NRF Centre of Excellence for Biomedical TB research, SAMRC Centre for TB Research-27-05-2019-08:53:51:443-3','ERX3365388','ERR3340698','ERP115014','ena-STUDY-DST/NRF Centre of Excellence for Biomedical TB research, SAMRC Centre for TB Research-29-04-2019-12:39:19:837-321','ena-RUN-DST/NRF Centre of Excellence for Biomedical TB research, SAMRC Centre for TB Research-27-05-2019-08:53:51:443-3','SAMEA5662653']	1996	2019-06-29T13:33:00.000Z			ZAF	Africa		sputum	Homo sapiens	3	human																					507	507945600	232187039	PRJEB32341								['Napier_2020','input']	tuberculosis: human-adapted	L4.3.2.1	Mycobacterium tuberculosis
SAMN08892423	SRR6964575	WGS	SAN RAFFAELE	SRX3906484	Illumina HiSeq 2500	PAIRED	RANDOM	GENOMIC	ILLUMINA	SRS3142576	SRP128089	['SAMN08892423','130713_060916_100.gatk.bam','8892423','SRX3906484','130713_WGS','428596','SRP128089','PRJNA428596','SRR6964575','bp0','SRS3142576','130713']		2018-04-09T04:29:00.000Z			PAK	Asia			Homo sapiens	3	human		S			S		S	S	S			S	S	S				S			393	393890607	161806469	PRJNA428596	CRyPTIC_WHO2021_PMC7612554		99.35	1667724	37	lineage3	Sensitive	['diff','Walker_2022','Menardo_2021','input','tbprofiler','tree']	tuberculosis: human-adapted	L3	Mycobacterium tuberculosis
SAMN15180361	SRR11972245	WGS	UNIVERSITY OF OTAGO	SRX8516129	Illumina MiSeq	PAIRED	RANDOM	GENOMIC	ILLUMINA	SRS6813785	SRP266712	['M185','SRX8516129','15180361','PRJNA638161','638161','SRR11972245','M185_R1.fastq.gz','SAMN15180361','SRS6813785','SRP266712']		2020-06-10T04:51:00.000Z		16.8409 N 96.1735 E	MMR	Asia	Yangon	sputum	Homo sapiens	3	human																					98	98351545	68027570	PRJNA638161			98.91	196918	8	lineage1.1.2	Sensitive	['tbprofiler','input']	tuberculosis: unclassified		Mycobacterium tuberculosis
SAMEA111556060	ERR10465775	WGS	FZB	ERX9987635	NextSeq 500	PAIRED		GENOMIC	ILLUMINA	ERS13666106	ERP010814	['SAMEA111556060','ena-EXPERIMENT-TAB-07-11-2022-10:00:46:946-26146','ena-STUDY-FZB-22-06-2015-17:16:39:392-292','287903','ERP010814','ERR10465775','ena-RUN-TAB-07-11-2022-10:00:46:946-26147','12819-15','ERS13666106','31733036','PRJEB9680','ERX9987635']		2022-11-21T13:03:00.000Z																														777	777107312	332814508	PRJEB9680								input	tuberculosis: unclassified		Mycobacterium tuberculosis
SAMN40273408	SRR28239885	WGS	NIH / NIAID	SRX23850934	NextSeq 2000	PAIRED	RANDOM	GENOMIC	ILLUMINA	SRS20671007	SRP493618	['PRJNA1074779','61021','SRR28239885','SRP493618','SRX23850934','1074779','TBPO-6346_lib61455_nextseq_ny0116_151bp.filtered_2_bwa.1.fastq.gz','40273408','SAMN40273408','SRS20671007']	2022	2024-03-06T10:16:00.000Z		41.7151 N 44.8271 E	GEO	Asia	Tbilisi	sputum	Homo sapiens	3	human																					435	435659448	152310187	PRJNA1074779			99.35	1279231	42	lineage2.2.1	MDR-TB	['tree','tbprofiler','input','diff']	tuberculosis: unclassified		Mycobacterium tuberculosis
SAMN06473153	['SRR5341264','SRR11284314']	['RAD-Seq','WGS']		['SRX2637956','SRX7890051']	['HiSeq X Ten','Illumina MiSeq']	['SINGLE','PAIRED']	Restriction Digest	GENOMIC	ILLUMINA	SRS2045980		['SRR11284314','SRS2045980','376471','SRX7890051','OU05-FMRHH4','377812','6473153','PRJNA376471','6.fa.gz','SRX2637956','SRP101835','06473153','bp0','SRP101312','PRJNA377812','SAMN06473153','SRR5341264','OU5_FMR_batch2_v3_stampy_R00000039.bam']				19.0760 N 72.8777 E	IND	Asia	Mumbai	lymph node	Homo sapiens	3	human																					1070	1070889072	645196008	['PRJNA377812','PRJNA376471']			99.52	1584047	54	lineage2.2.1	MDR-TB	['diff','input','Napier_2020','tree','tbprofiler','Menardo_2021']	tuberculosis: human-adapted	L2.2.1	Mycobacterium tuberculosis
SAMEA3178647	ERR2515469	WGS	CTB/NICD	ERX2534683	Illumina MiSeq	PAIRED	RANDOM	GENOMIC	ILLUMINA	ERS2400074	ERP107968	['SAMEA3178647','project.First_10k_genomes_study_set_5','sample.7693','ERP107968','10124813','ERR2515469','run.7693','ERS2400074','ERX2534683','PRJEB25997','experiment.7693','493035']		2021-10-23T18:16:00.000Z			ZAF	Africa						S	S			S		S	S				S	S	S				S			398	398384392	259413991	PRJEB25997	Walker_2022		99.24	908929	50	lineage2.2.1	Sensitive	['Walker_2022','CRyPTIC_CTB-NICD','input','tree','tbprofiler','Napier_2020','diff']	tuberculosis: human-adapted	L2.2.1	Mycobacterium tuberculosis
SAMEA4040955	ERR1464026	WGS	FZB	ERX1534503	NextSeq 500	PAIRED		GENOMIC	ILLUMINA	ERS1212065	ERP014761	['ena-EXPERIMENT-FZB-20-06-2016-15:56:31:907-138','ERR1464026','SAMEA4040955','ERP014761','5544-15','ena-STUDY-FZB-30-03-2016-19:00:00:745-26','7348957','PRJEB13214','ena-RUN-FZB-20-06-2016-15:56:31:907-138','ERX1534503','393955','ERS1212065']		2017-07-13T10:38:00.000Z																														983	983639878	421216932	PRJEB13214								outbreak_chimera_postsurgery	NTM: avium complex		Mycobacterium intracellulare subsp. chimaera
SAMN30962576	SRR21675841	WGS	WADSWORTH CENTER	SRX17674193	Illumina MiSeq	PAIRED	RANDOM	GENOMIC	ILLUMINA	SRS15206091	SRP338930	['PRJNA766641','766641','SAMN30962576','30962576','SRR21675841','IDR1700034395','SRP338930','IDR1700034395-01-01_S2_L001_R1_001.fastq.gz','SRS15206091','SRX17674193']	2017	2022-09-22T11:36:00.000Z			USA	North America	New York state		Homo sapiens	3	human																					692	692895704	427892772	PRJNA766641								input	tuberculosis: unclassified		Mycobacterium tuberculosis
SAMEA5561766	ERR3275538	WGS	RIVM - NATIONAL INSTITUTE FOR PUBLIC HEALTH AND TH	ERX3302411	Illumina HiSeq 2500	SINGLE	RANDOM	GENOMIC	ILLUMINA	ERS3363798	ERP114661	['ERR3275538','ERX3302411','16-0832','PRJEB32037','SAMEA5561766','532369','ena-STUDY-RIVM - National Institute for Public Health and the Environment-04-04-2019-10:46:49:835-53','ERP114661','ena-EXPERIMENT-RIVM - National Institute for Public Health and the Environment-10-04-2019-10:49:30:005-383','11396578','ERS3363798','ena-RUN-RIVM - National Institute for Public Health and the Environment-10-04-2019-10:49:30:005-383']		2019-06-11T06:06:00.000Z			NLD	Europe																										493	493226832	136937715	PRJEB32037								Napier_2020	tuberculosis: human-adapted	L2.2.1	Mycobacterium tuberculosis
SAMN30381137	SRR21239956	WGS	STANFORD UNIVERSITY	SRX17249285	NextSeq 500	PAIRED	RANDOM	GENOMIC	ILLUMINA	SRS14814267	SRP394383	['SRP394383','870648','pgy_333_R1.fastq.gz','bp0','SAMN30381137','30381137','pgy_333','SRS14814267','SRR21239956','PRJNA870648','SRX17249285']	2020	2022-08-26T23:40:00.000Z			PRY	South America	Ciudad del Este	sputum	Homo sapiens	3	human																					348	348505584	154304920	PRJNA870648								['standford','input']	tuberculosis: unclassified		Mycobacterium tuberculosis
SAMN34294020	SRR24256362	WGS	NIH / NIAID	SRX20052101	NextSeq 500	PAIRED	RANDOM	GENOMIC	ILLUMINA	SRS17387362	SRP433800	['SRS17387362','958249','SRX20052101','SAMN34294020','TBPO-2565_lib47137_nextseq_nx0195_151bp.filtered_2nd.1.fastq.gz','SRR24256362','SRP433800','34294020','PRJNA958249','21860','bp0']	2020	2023-04-21T17:59:00.000Z		48.3794 N 31.1656 E	UKR	Europe		sputum	Homo sapiens	3	human																					762	762221258	361219601	PRJNA958249			99.52	1355278	45	lineage2.2.1	Pre-XDR-TB	['diff','tree','tbprofiler','input']	tuberculosis: unclassified		Mycobacterium tuberculosis
SAMEA9976813	ERR6866116	WGS	IMPERIAL COLLEGE LONDON	ERX6489544	Illumina HiSeq 2000	PAIRED	RANDOM	GENOMIC	ILLUMINA	ERS7655092	ERP123401	['PRJEB39837','666870','ERX6489544','LI2006909_raw_wgs_R1R2','ERP123401','22011614','ERS7655092','ERR6866116','SAMEA9976813','ena-STUDY-IMPERIAL COLLEGE LONDON-12-08-2020-14:44:57:582-2394','LI2006909','LI2006909_raw_wgs']	2009	2021-11-17T05:56:00.000Z			PER	South America	Lima		Homo sapiens	3	human																					318	318076064	137879468	PRJEB39837								['input','standford']	tuberculosis: unclassified		Mycobacterium tuberculosis
SAMN08795298	SRR6896280	WGS	SAN RAFFAELE	SRX3846158	Illumina MiSeq	PAIRED	RANDOM	GENOMIC	ILLUMINA	SRS3090466	SRP128089	['428596','SRP128089','TRL0018488_WGS','SRX3846158','TRL0018488','TRL0018488_S5.gatk.bam','SAMN08795298','SRR6896280','bp0','SRS3090466','PRJNA428596','8795298']		2018-03-26T10:29:00.000Z							Homo sapiens	3	human																					236	236511697	148905574	PRJNA428596								input	tuberculosis: unclassified		Mycobacterium tuberculosis
SAMEA113981295	ERR11641183	WGS	NATIONAL INSTITUTE OF HEALTH DR. RICARDO JORGE	ERX11043171	NextSeq 2000	PAIRED	RANDOM	GENOMIC	ILLUMINA	ERS15964180	ERP111748	['ERR11641183','ERP111748','PRJEB29446','505027','ERX11043171','INSA_27102018','PT_TB0613','36326948','SAMEA113981295','ERS15964180']	2021	2023-10-05T14:52:00.000Z			PRT	Europe																										222	222628409	74483537	PRJEB29446			99.34	1130369	38	lineage4.3.4.2	Sensitive	['tree','diff','input','tbprofiler']	tuberculosis: unclassified		Mycobacterium tuberculosis
SAMEA112802526	ERR11068742	WGS	FZB	ERX10515672	NextSeq 2000	PAIRED		GENOMIC	ILLUMINA	ERS14810072	ERP010814	['ERR11068742','287903','ERX10515672','22006405','SAMEA112802526','ERP010814','ena-EXPERIMENT-TAB-21-03-2023-12:28:22:944-127965','ena-RUN-TAB-21-03-2023-12:28:22:944-127966','33854582','ERS14810072','ena-STUDY-FZB-22-06-2015-17:16:39:392-292','PRJEB9680']		2023-07-21T02:10:00.000Z																														401	401325686	132693537	PRJEB9680								input	tuberculosis: unclassified		Mycobacterium tuberculosis
SAMEA2534192	ERR551786	WGS	FZB	ERX510855	Illumina MiSeq	PAIRED		GENOMIC	ILLUMINA	ERS457594	ERP005779	['ERS457594','325612','14420-13','5242905','ena-STUDY-FZB-08-05-2014-02:23:48:240-40','ERR551786','PRJEB6273','ERX510855','SAMEA2534192','14420-13_lib1658_miseq_r0096_301bp','ERP005779']		2016-06-16T01:37:00.000Z																														499	499158519	309186353	PRJEB6273			99.74	1025543	68	lineage4.3.1	Sensitive	['tree','diff','input','tbprofiler']	MTBC		Mycobacterium tuberculosis complex sp.
SAMEA7553766	ERR4820399	WGS	PUBLIC HEALTH ENGLAND	ERX4690241	Illumina HiSeq 2500	PAIRED	RANDOM	GENOMIC	ILLUMINA	ERS5310411	ERP124941	['run.23220','22473156','ERP124941','ERS5310411','773303','project.PHE-TB','sample.23220','experiment.23220','ERR4820399','PRJEB41201','SAMEA7553766','ERX4690241']		2021-11-11T01:40:00.000Z			GBR	Europe																										93	93048201	51361331	PRJEB41201								['input','CRyPTIC_PHE']	tuberculosis: unclassified		Mycobacterium tuberculosis
SAMN33860564	SRR23938610	WGS	NIH / NIAID	SRX19748059	NextSeq 500	PAIRED	RANDOM	GENOMIC	ILLUMINA	SRS17113772	SRP428639	['947579','PRJNA947579','TBPO-1337_lib42806_nextseq_nx0149_151bp.filtered_2nd.1.fastq.gz','SRX19748059','SAMN33860564','SRR23938610','bp0','17935','33860564','SRP428639','SRS17113772']	2020	2023-03-22T12:23:00.000Z		48.0196 N 66.9237 E	KAZ	Asia			Homo sapiens	3	human																					619	619699650	295729687	PRJNA947579			99.45	1406317	47	lineage4.2.1.1	Other	['input','diff','tbprofiler','tree']	tuberculosis: unclassified		Mycobacterium tuberculosis
SAMEA7841478	ERR5165809	WGS	HOSPITAL GENERAL UNIVERSITARIO GREGORIO MARANON	ERX4970772	NextSeq 500	PAIRED	PCR	GENOMIC	ILLUMINA	ERS5588650	ERP126433	['ERS5588650','SAMEA7841478','ERP126433','ERX4970772','23685_COL9','24604957','ena-STUDY-Hospital General Universitario Gregorio Maranon-19-01-2021-15:44:14:058-72','PRJEB42555','ena-EXPERIMENT-Hospital General Universitario Gregorio Maranon-20-01-2021-13:19:14:365-20','ena-RUN-Hospital General Universitario Gregorio Maranon-20-01-2021-13:19:14:365-20','ERR5165809','794519']	2020	2022-07-16T14:14:00.000Z			ESP	Europe			Homo sapiens	3	human																					101	101472302	57747247	PRJEB42555			99.14	599841	15	lineage4.3.3	Sensitive	['tbprofiler','input']	tuberculosis: unclassified		Mycobacterium tuberculosis
SAMEA2517365	['ERR498298','ERR551309','ERR498299','ERR498297','ERR551310','ERR498296']	WGS		['ERX463712','ERX510378','ERX463713','ERX510379','ERX463714','ERX463715']	['Illumina HiSeq 2500','Illumina MiSeq']	PAIRED	RANDOM	GENOMIC	ILLUMINA	ERS451422		['ERR498296','ena-RUN-FZB-08-05-2014-11:35:53:831-9','ERX463713','PRJEB6276','SAMEA2517365','ERR551309','ERX463715','ERS451422','ena-EXPERIMENT-FZB-08-05-2014-11:35:53:831-10','ERX463714','ena-RUN-FZB-08-05-2014-11:35:53:831-8','ERR498298','ena-STUDY-FZB-08-05-2014-10:37:03:629-53','ERX463712','ERR498299','ERP005782','11114-03_gatc_gatc_2012-01-05_51bp','ERR498297','325612','ERP005779','11114-03_gatc_gatc_2012-02-07_51bp','PRJEB6273','ERR551310','ena-EXPERIMENT-FZB-08-05-2014-11:35:53:831-9','246645','ERX510378','2768481','ena-STUDY-FZB-08-05-2014-02:23:48:240-40','ena-EXPERIMENT-FZB-08-05-2014-11:35:53:830-7','ERX510379','ena-RUN-FZB-08-05-2014-11:35:53:831-10','ena-RUN-FZB-08-05-2014-11:35:53:830-7','ena-EXPERIMENT-FZB-08-05-2014-11:35:53:831-8','11114-03']																																1789	1791023375	1247711601	['PRJEB6276','PRJEB6273']								['Napier_2020','input','Menardo_2021']	tuberculosis: human-adapted	L4.1.2.1	Mycobacterium tuberculosis
SAMEA1118373	ERR2513192	WGS	PHE	ERX2532402	Illumina MiSeq	PAIRED	RANDOM	GENOMIC	ILLUMINA	ERS2397782	ERP107961	['ERX2532402','run.4911','ERP107961','10122319','experiment.4911','ERR2513192','PRJEB25991','sample.4911','ERS2397782','493034','SAMEA1118373','project.First_10k_genomes_study_set_4']		2022-07-19T15:28:00.000Z			GBR	Europe	England									S		S					S	S								172	172622677	109721734	PRJEB25991	Walker_2022		99.49	1114664	31	lineage4.8	Sensitive	['diff','input','Napier_2020','Walker_2022','tbprofiler','CRyPTIC_PHE']	tuberculosis: human-adapted	L4.8	Mycobacterium tuberculosis
SAMN34258107	SRR24223730	AMPLICON	GUIZHOU MEDICAL UNIVERSITY	SRX20020190	AB 3130 Genetic Analyzer	SINGLE	PCR	GENOMIC	CAPILLARY	SRS17361739	SRP433506	['SRS17361739','QND73','73','34258107','SAMN34258107','SRP433506','SRR24223730','SRX20020190','bp0','73.seq','PRJNA957589','957589']	2021	2023-04-20T07:00:00.000Z						skin	Homo sapiens	3	human																					0	206	77299	PRJNA957589									leprosy		Mycobacterium leprae
SAMN16521531	SRR12882157	WGS	SWISSTPH	SRX9348076	Illumina HiSeq 2000	PAIRED		GENOMIC	ILLUMINA	SRS7571062	SRP288262	['bp0','SRX9348076','SRP288262','670836','BSSE_QGF_53897_C9FB9ANXX_3_G08104_TAGGCATG_CTAAGCCT_S39_L003_R1_001_MM_1.fastq.gz','SAMN16521531','16521531','G08104','SRS7571062','PRJNA670836','BSSE-QGF-53897','SRR12882157']	2014	2020-10-23T06:27:00.000Z			TZA	Africa		sputum	Homo sapiens	3	human																					384	384918432	185417407	PRJNA670836			99.0	1276050	39	lineage1.1.2	Sensitive	['input','diff','tree','tbprofiler']	tuberculosis: unclassified		Mycobacterium tuberculosis
SAMN40739635	SRR29915375	WGS	THE UNIVERSITY OF QUEENSLAND	SRX25410395	Illumina MiniSeq	PAIRED	RANDOM	GENOMIC	ILLUMINA	SRS22071234	SRP521369	['SRR29915375','SAMN40739635','295585752','1095921','295585752_R1.fastq.gz','SRX25410395','PRJNA1095921','SRS22071234','40739635','bp0','39','SRP521369']	2016	2024-07-24T03:44:00.000Z			AUS	Oceania			Homo sapiens	3	human																					700	700149212	235779126	PRJNA1095921									tuberculosis: unclassified		Mycobacterium tuberculosis
SAMN41468877	SRR29093992	WGS	FIND, THE FOUNDATION FOR INNOVATIVE NEW DIAGNOSTICS	SRX24618160	Illumina HiSeq 2000	PAIRED	RANDOM	GENOMIC	ILLUMINA	SRS21355325	SRP507535	['SAMN41468877','1476368534020T-M_Bovis__KNp_1081_1_R1.fastq.gz','924644_882606331BAD_M_Bovis__KNp_1081_1','SRR29093992','SRX24618160','41468877','SRS21355325','SRP507535','PRJNA1109295','924644_882606331BAD','1109295']		2024-05-21T06:08:00.000Z			ZAF	Africa			Homo sapiens	3	human																					840	840512262	585143691	PRJNA1109295								WHO_mutations_2023	tuberculosis: unclassified		Mycobacterium tuberculosis
SAMEA5282448	ERR3132198	WGS	INSTITUTE OF TROPICAL MEDICINE	ERX3161429	Illumina HiSeq 2500	PAIRED		GENOMIC	ILLUMINA	ERS3089716	ERP113530	['ERR3132198','ERP113530','ena-RUN-Institute of tropical medicine-30-01-2019-09:12:38:007-127','ena-STUDY-Institute of tropical medicine-30-01-2019-09:12:41:917-8413','545675','ERX3161429','11907186','ERS3089716','TDR-212','ena-EXPERIMENT-Institute of tropical medicine-30-01-2019-09:12:38:007-127','PRJEB31023','SAMEA5282448']		2019-05-31T13:49:00.000Z																														465	465564006	309069531	PRJEB31023			99.63	1452834	80	lineage4.1.2.1	Sensitive	['tree','TDR_strain_bank_2','input','tbprofiler','diff']	tuberculosis: unclassified		Mycobacterium tuberculosis
SAMEA3321902	ERR841878	WGS	GLASGOW POLYOMICS	ERX921946	Illumina Genome Analyzer IIx	PAIRED	RANDOM	GENOMIC	ILLUMINA	ERS696686	ERP010079	['ERR841878','ena-STUDY-Glasgow Polyomics-01-04-2015-12:37:10:132-214','SAMEA3321902','ena-EXPERIMENT-Glasgow Polyomics-01-04-2015-12:37:03:754-92','ERX921946','PRJEB9025','ERS696686','4306920','ERP010079','304703','ena-RUN-Glasgow Polyomics-01-04-2015-12:37:03:754-92','RK120']		2015-12-02T09:44:00.000Z							Bos taurus	2	domestic cattle																					286	286147298	193991433	PRJEB9025			99.2	1460246	23	La1.8.1	Other	['Brites_2018','Menardo_2018','tbprofiler','tree','input','diff']	tuberculosis: animal-adapted	La1	Mycobacterium bovis
SAMN22202826	SRR16295744	WGS	SHENZHEN THIRD PEOPLE'S HOSPITAL	SRX12574728	Illumina NovaSeq 6000	PAIRED	RANDOM	GENOMIC	ILLUMINA	SRS10531054	SRP340062	['22202826','SRR16295744','mutant-95-1','bp0','SRP340062','95-1.fq.gz','SRS10531054','SAMN22202826','SRX12574728','766993','PRJNA766993']	2021	2021-10-12T09:07:00.000Z							Homo sapiens	3	human																					1782	1782630000	547893590	PRJNA766993			78.41	1437563	46	lineage2.2.1	Sensitive	['diff','tbprofiler','input','tree']	tuberculosis: unclassified		Mycobacterium tuberculosis
SAMEA112799147	ERR11044887	WGS	FZB	ERX10491678	NextSeq 500	PAIRED		GENOMIC	ILLUMINA	ERS14806693	ERP010814	['ena-STUDY-FZB-22-06-2015-17:16:39:392-292','ena-EXPERIMENT-TAB-21-03-2023-10:23:43:298-80719','PRJEB9680','ERP010814','SAMEA112799147','ERS14806693','ERX10491678','ERR11044887','ena-RUN-TAB-21-03-2023-10:23:43:298-80720','33851203','20001142','287903']		2023-07-20T20:59:00.000Z																														747	747961113	322040693	PRJEB9680			99.39	1674724	56	lineage4.2.2.1	Sensitive	['tree','input','diff','tbprofiler']	tuberculosis: unclassified		Mycobacterium tuberculosis
SAMEA7561231	ERR4828793	WGS	SAN RAFFAELE SCIENTIFIC INSTITUTE	ERX4698777	NextSeq 500	PAIRED	RANDOM	GENOMIC	ILLUMINA	ERS5317866	ERP124983	['run.13236','PRJEB41242','22476800','ERP124983','project.Italy','ERS5317866','773309','ERX4698777','ERR4828793','experiment.13236','SAMEA7561231','sample.13236']		2021-11-11T06:51:00.000Z										S				S	S	S	S	S				S		S	S	S	S	S	S	211	211879645	77527331	PRJEB41242	CRyPTIC_reuse_table		99.57	1340666	46	lineage4.7	Sensitive	['input','CRyPTIC_SanRaffaele','tbprofiler','CRyPTIC_reuse_table','tree','diff']	tuberculosis: unclassified		Mycobacterium tuberculosis
SAMEA2419055	ERR464728	WGS	UNIVERSITY OF BASEL	ERX431066	Illumina HiSeq 2000	SINGLE	RANDOM	GENOMIC	ILLUMINA	ERS424576	ERP005364	['ERS424576','248091','SAMEA2419055','ERR464728','2786146','PRJEB5925','ena-STUDY-UNIVERSITY OF BASEL-18-03-2014-20:29:17:546-637','ERX431066','P006C','ena-RUN-UNIVERSITY OF BASEL-18-03-2014-20:29:09:737-10','ena-EXPERIMENT-UNIVERSITY OF BASEL-18-03-2014-20:29:09:737-10','ERP005364']		2014-05-18T00:18:00.000Z			CHE	Europe																										583	583531188	373136154	PRJEB5925								['Menardo_2021','Napier_2020','Menardo_2018']	tuberculosis: human-adapted	L4.4.1.1	Mycobacterium tuberculosis
SAMEA6872252	ERR4192413	WGS	STPH	ERX4153815	Illumina HiSeq 2500	PAIRED	RANDOM	GENOMIC	ILLUMINA	ERS4599817	ERP122098	['15363748','G08247b','ERP122098','SAMEA6872252','ena-STUDY-STPH-03-06-2020-10:55:18:428-308','ERX4153815','PRJEB38656','ena-EXPERIMENT-STPH-03-06-2020-15:54:37:872-68','ERS4599817','ena-RUN-STPH-03-06-2020-15:54:37:872-68','641616','ERR4192413']		2020-06-24T22:15:00.000Z			GMB	Africa			Homo sapiens	3	human																					169	169627944	81767837	PRJEB38656			97.38	900088	28	lineage6.1.1	Sensitive	['diff','Coscolla_2021','tbprofiler','input','tree']	tuberculosis: human-adapted	L6.1.1	Mycobacterium africanum
SAMEA1707820	ERR228178	WGS	SC	ERX202837	Illumina HiSeq 2000	PAIRED	RANDOM	GENOMIC	ILLUMINA	ERS179842	ERP000276	['ERP000276','ERS179842','SAMEA1707820','ERR228178','S00009323-sc-2012-10-08T11:21:55Z-1493045','ERX202837','Mycobacterium tuberculosis pilot-sc-2010-07-26','1919932','PRJEB2221','SC_EXP_8898_5#77','SC_RUN_8898_5#77','203976']		2013-02-16T10:38:00.000Z																														259	259798400	110384475	PRJEB2221			99.57	2437274	55	lineage3	Sensitive	['tbprofiler','tree','diff','input']	tuberculosis: unclassified		Mycobacterium tuberculosis
SAMEA14460627	ERR9787308	WGS	INSTITUTE OF TROPICAL MEDICINE	ERX9334584	Illumina HiSeq 2500	PAIRED	RANDOM	GENOMIC	ILLUMINA	ERS12088073	ERP137916	['ERX9334584','ena-EXPERIMENT-TAB-27-05-2022-13:53:26:657-13276','28830443','PRJEB53138','ECF-14-Q138','ena-RUN-TAB-27-05-2022-13:53:26:657-13277','SAMEA14460627','ERS12088073','844815','ERR9787308','ERP137916','0efe4541-10cd-4d79-a29f-96d29eadb5f3']	2014	2022-06-25T18:19:00.000Z			GMB	Africa		sputum	Homo sapiens	3	human																					544	544200675	337550459	PRJEB53138			99.41	1809817	94	lineage6	Other	['WGS_2011-2014_GMB','tree','input','diff','tbprofiler']	tuberculosis: unclassified		Mycobacterium tuberculosis
SAMN41417218	SRR29050871	WGS	FIND, THE FOUNDATION FOR INNOVATIVE NEW DIAGNOSTICS	SRX24575666	Illumina HiSeq 2000	PAIRED	RANDOM	GENOMIC	ILLUMINA	SRS21315756	SRP507535	['456AC9_E593E12FB1E6_120382','SRS21315756','41417218','SRX24575666','456AC9_E593E12FB1E6','SRR29050871','SRP507535','SAMN41417218','PRJNA1109295','1109295','TB-IS-1051-120382E_S2_R1_001.fastq.gz']	2012	2024-05-16T09:56:00.000Z			BRA	South America			Homo sapiens	3	human																					304	304392746	137045471	PRJNA1109295								WHO_mutations_2023	tuberculosis: unclassified		Mycobacterium tuberculosis
SAMEA7524907	ERR4796451	WGS	FOUNDATION FOR MEDICAL RESEARCH INDIA	ERX4665865	NextSeq 500	PAIRED	RANDOM	GENOMIC	ILLUMINA	ERS5281382	ERP124850	['ERR4796451','22458472','ERS5281382','run.1176','project.Mumbai','experiment.1176','773292','sample.1176','PRJEB41116','ERX4665865','ERP124850','SAMEA7524907']		2021-11-09T21:48:00.000Z			IND	Asia	Mumbai					S	S			S	I	R	S	S				S		S	S	S	S	S	S	579	579790800	249315262	PRJEB41116	['CRyPTIC_reuse_table','Walker_2022']		99.53	1644443	54	lineage3	HR-TB	['input','tree','Walker_2022','diff','CRyPTIC_reuse_table','tbprofiler','CRyPTIC_IND']	tuberculosis: unclassified		Mycobacterium tuberculosis
SAMN43397311	SRR30443861	WGS	WADSWORTH CENTER	SRX25869279	NextSeq 550	PAIRED	RANDOM	GENOMIC	ILLUMINA	SRS22482844	SRP338930	['SAMN43397311','SRR30443861','SRP338930','IDR2400033234-01-01.R1.fastq.gz','PRJNA766641','SRX25869279','IDR2400033234-01-01','43397311','SRS22482844','766641']	2024	2024-08-28T16:56:00.000Z			USA	North America	New York state	sputum	Homo sapiens	3	human																					596	596161934	272529372	PRJNA766641									tuberculosis: unclassified		Mycobacterium tuberculosis
SAMEA1530700	ERR176506	WGS	SC	ERX152652	Illumina HiSeq 2000	PAIRED	RANDOM	GENOMIC	ILLUMINA	ERS141574	ERP001072	['SC_EXP_8205_4#61','PRJEB2794','99006911-sc-2012-05-29T14:56:35Z-1428587','ERS141574','ERX152652','1759762','SAMEA1530700','Karonga_Prevention_Study__KPS____whole_genome_sequencing_in_a_whole_population-sc-2011-12-13T10:33:26Z-2066','204548','Karonga_Prevention_Study__KPS____whole_genome_sequ','ERP001072','SC_RUN_8205_4#61','ERR176506']	1999	2012-10-12T09:04:00.000Z			MWI	Africa	Karonga	sputum	Homo sapiens	3	human							S						S								291	291239400	155288103	PRJEB2794	Coll_2018		99.66	2461464	56	lineage4.3.4.2.1	Sensitive	['tree','Napier_2020','input','Menardo_2021','Karonga_Prevention_Study','tbprofiler','diff','Coll_2018','Menardo_2018']	tuberculosis: human-adapted	L4.3.4.2.1	Mycobacterium tuberculosis
SAMN06094075	SRR28393540	WGS	FIND, THE FOUNDATION FOR INNOVATIVE NEW DIAGNOSTICS	SRX23998468	Illumina HiSeq 2500	PAIRED	RANDOM	GENOMIC	ILLUMINA	SRS20795039	SRP496567	['6094075','PRJNA343736','SRS20795039','WGS-Peru5145','SRP496567','SAMN06094075','SRX23998468','02-R1752','Peru5145_R1.fastq.gz','343736','SRR28393540']	2012	2024-03-20T07:44:00.000Z		12 S 77 W	PER	South America	Lima	As reported: patient	Homo sapiens	3	human																					905	905877900	361906037	PRJNA343736			99.55	1831637	62	lineage2.2.1	Pre-XDR-TB	['tbprofiler','tree','diff','input','standford']	tuberculosis: unclassified		Mycobacterium tuberculosis
SAMN30961813	SRR21675603	WGS	WADSWORTH CENTER	SRX17673951	Illumina MiSeq	PAIRED	RANDOM	GENOMIC	ILLUMINA	SRS15205852	SRP338930	['SRX17673951','PRJNA766641','SRS15205852','SRR21675603','766641','IDR1700021263','SRP338930','30961813','SAMN30961813','IDR1700021263-01-01_S13_L001_R1_001.fastq.gz']	2017	2022-09-22T10:12:00.000Z			USA	North America	New York state		Homo sapiens	3	human																					527	527057869	334392722	PRJNA766641								input	tuberculosis: unclassified		Mycobacterium tuberculosis
SAMN35721592	SRR24904287	WGS	NATIONAL UNIVERSITY HOSPITAL	SRX20665614	Illumina NovaSeq 6000	PAIRED	RANDOM	GENOMIC	ILLUMINA	SRS17961662	SRP443033	['PRJNA983112','SRR24904287','SAMN35721592','SRX20665614','SRS17961662','983112','35721592','MV127_DKDN220017325-1A_H7YMFDSX5_L3_1.fq.gz','SRP443033','mv126','bp0']	2020	2023-06-13T07:09:00.000Z			SGP	Asia		sputum	Homo sapiens	3	human																					1295	1295269200	428586775	PRJNA983112									NTM: avium complex		Mycobacterium avium complex sp.
SAMEA13293904	ERR9119814	WGS	UNIVERSITY OF OXFORD, NUFFIELD DEPARTMENT OF MEDIC	ERX8662876	Illumina HiSeq 2500	PAIRED	RANDOM	GENOMIC	ILLUMINA	ERS10896831	ERP136047	['SAMEA13293904','30299815','run.6303.1.ad8a9513b8be6ae95a2ff15e863be15b','sample.6303.9557c1b5','ERX8662876','862825','project.SeqTreat_SwissTPH1','ERR9119814','ERS10896831','ERP136047','PRJEB51414','experiment.6303.17eb8859']		2024-08-18T17:46:00.000Z																														815	815116258	412235637	PRJEB51414								CRyPTIC_SeqTreat_SwissTPH	tuberculosis: unclassified		Mycobacterium tuberculosis
SAMN31023094	SRR21713566	WGS	WADSWORTH CENTER	SRX17710917	Illumina MiSeq	PAIRED	RANDOM	GENOMIC	ILLUMINA	SRS15241412	SRP338930	['IDR2000009439','SRS15241412','766641','PRJNA766641','SRX17710917','SRR21713566','IDR2000009439-01-01_S5_L001_R1_001.fastq.gz','31023094','SAMN31023094','SRP338930']	2020	2022-09-26T16:22:00.000Z			USA	North America	New York state		Homo sapiens	3	human																					938	938643397	564889878	PRJNA766641			99.77	1523691	75	lineage4.3.3	Sensitive	['input','tbprofiler','diff','tree']	tuberculosis: unclassified		Mycobacterium tuberculosis
SAMN19657660	SRR14782275	WGS	SIMON FRASER UNIVERSITY	SRX11115590	NextSeq 500	PAIRED	RANDOM	GENOMIC	ILLUMINA	SRS9179576	SRP323639	['SAMN19657660','SRP323639','19657660','bp0','TB-111-19377-19_S31','SRX11115590','736718','PRJNA736718','SRS9179576','SRR14782275','TB-111-19377-19_S31_R1_001.fastq.gz']	2019	2021-06-11T23:57:00.000Z		47.03278 N 28.89972 E	MDA	Europe			Homo sapiens	3	human																					267	267938930	112620236	PRJNA736718			99.55	1072300	36	lineage4.8	Sensitive	['diff','tbprofiler','input','tree']	tuberculosis: unclassified		Mycobacterium tuberculosis
SAMN41598716	SRR29230809	WGS	FIND, THE FOUNDATION FOR INNOVATIVE NEW DIAGNOSTICS	SRX24749546	Illumina HiSeq 2000	PAIRED	RANDOM	GENOMIC	ILLUMINA	SRS21470134	SRP507535	['TB-IS-1041-12_S91_R1_001.fastq.gz','D736BB_C20AD4D76FE9','D736BB_C20AD4D76FE9_12','SRX24749546','41598716','SRR29230809','1109295','SAMN41598716','SRS21470134','PRJNA1109295','SRP507535']		2024-05-30T06:13:00.000Z			BRA	South America			Homo sapiens	3	human																					327	327511752	147537154	PRJNA1109295								WHO_mutations_2023	tuberculosis: unclassified		Mycobacterium tuberculosis
SAMN31887280	SRR22424837	WGS	NATIONAL TUBERCULOSIS INSTITUTE,BANGALORE	SRX18394313	Illumina MiSeq	PAIRED		GENOMIC	ILLUMINA	SRS15878639	SRP410119	['31887280','SAMN31887280','PRJNA905883','SRP410119','SRR22424837','bp0','SRX18394313','905883','11S11R11','SRS15878639','166','11S11R11_R1.fastq.gz']	2022	2022-11-28T01:15:00.000Z		13.00112 N 77.58307 E	IND	Asia		sputum	Homo sapiens	3	human																					697	697747498	466843134	PRJNA905883			99.19	1538520	74	lineage3	MDR-TB	['input','tbprofiler','diff','tree']	tuberculosis: unclassified		Mycobacterium tuberculosis
SAMEA1119794	ERR2514613	WGS	PHE	ERX2533823	Illumina HiSeq 2500	PAIRED	RANDOM	GENOMIC	ILLUMINA	ERS2399203	ERP107961	['ERS2399203','ERR2514613','sample.6700','ERP107961','experiment.6700','493034','10123740','project.First_10k_genomes_study_set_4','PRJEB25991','ERX2533823','run.6700','SAMEA1119794']		2022-07-23T23:15:00.000Z			GBR	Europe	England									S		S					S	S								623	623459672	310082890	PRJEB25991	Walker_2022		98.92	1770672	51	lineage4.8	Sensitive	['CRyPTIC_PHE','input','Walker_2022','tree','Napier_2020','tbprofiler','diff']	tuberculosis: human-adapted	L4.8	Mycobacterium tuberculosis
SAMEA5974998	ERR3559250	WGS	FUDAN UNIVERSITY	ERX3559001	Illumina HiSeq 2500	PAIRED	RANDOM PCR	GENOMIC	ILLUMINA	ERS3777835	ERP117507	['ERR3559250','SAMEA5974998','ena-EXPERIMENT-FUDAN UNIVERSITY-25-09-2019-16:05:21:794-178','15230776','SC0178','ena-STUDY-FUDAN UNIVERSITY-25-09-2019-16:05:44:667-292','ERP117507','639250','ena-RUN-FUDAN UNIVERSITY-25-09-2019-16:05:21:794-178','ERS3777835','PRJEB34582','ERX3559001']	2018	2020-06-13T18:43:00.000Z			CHN	Asia		sputum	Homo sapiens	3	human																					1203	1203972600	473782888	PRJEB34582								input	tuberculosis: unclassified		Mycobacterium tuberculosis
SAMN22261933	SRR17133606	AMPLICON	BEIJING CHEST HOSPITAL	SRX13318033	Ion Torrent Proton	PAIRED	PCR	GENOMIC	ION_TORRENT	SRS11226214	SRP349266	['93.bam','22261933','sample_93','PRJNA771241','sample93.bam','SRS11226214','SRP349266','SAMN22261933','SRX13318033','bp0','771241','SRR17133606']	2020	2021-12-04T21:17:00.000Z			CHN	Asia	Beijing	As reported: tissue sample	Homo sapiens	3	human																					296	296826176	165887669	PRJNA771241									unclassified mycobacteria		Mycobacterium sp.
SAMEA7562962	ERR4830522	WGS	AFRICAN HEALTH RESEARCH INSTITUTE	ERX4700506	NextSeq 550	PAIRED	RANDOM	GENOMIC	ILLUMINA	ERS5319595	ERP124989	['773315','ERR4830522','22478529','ERX4700506','experiment.26474','project.MXDRTB1','ERP124989','run.26474','SAMEA7562962','sample.26474','PRJEB41248','ERS5319595']		2021-11-11T10:03:00.000Z										S				S	S	S	S	S				S		S	S	S	S	S	S	1267	1267161196	550087157	PRJEB41248	CRyPTIC_reuse_table		98.89	1748536	56	lineage2.2.1.1	Sensitive	['tbprofiler','CRyPTIC_reuse_table','tree','diff','input','CRyPTIC_AHRI']	tuberculosis: unclassified		Mycobacterium tuberculosis
SAMEA7546671	ERR4813166	WGS	UNIVERSIDAD PERUANA CAYETANO HEREDIA	ERX4683156	Illumina NovaSeq 6000	PAIRED	RANDOM	GENOMIC	ILLUMINA	ERS5303326	ERP124939	['ERS5303326','project.Peru_Wellcome','SAMEA7546671','experiment.29019','run.29019','ERR4813166','773301','22466065','PRJEB41199','ERX4683156','sample.29019','ERP124939']	2016	2021-11-10T09:03:00.000Z			PER	South America						R	R			R	S	R	R	R				R	R	S	S	S	R	S	S	589	589260286	188012688	PRJEB41199	['CRyPTIC_reuse_table','Walker_2022']							['input','standford','CRyPTIC_UPCH','Walker_2022','CRyPTIC_reuse_table']	tuberculosis: unclassified		Mycobacterium tuberculosis
SAMEA4744248	ERR2653078	WGS	NORWEGIAN INSTITUTE OF PUBLIC HEALTH	ERX2669532	Illumina MiSeq	PAIRED	RANDOM	GENOMIC	ILLUMINA	ERS2564359	ERP109440	['476915','ERR2653078','ERS2564359','BRZ-124','ena-RUN-NORWEGIAN INSTITUTE OF PUBLIC HEALTH-19-06-2018-13:51:32:581-165','PRJEB27366','9578779','ena-EXPERIMENT-NORWEGIAN INSTITUTE OF PUBLIC HEALTH-19-06-2018-13:51:32:581-165','SAMEA4744248','ERX2669532','ena-STUDY-NORWEGIAN INSTITUTE OF PUBLIC HEALTH-19-06-2018-13:52:22:783-854','ERP109440']	2010	2018-07-12T09:01:00.000Z			BRA	South America			Homo sapiens	3	human																					3158	3158675380	1313555969	PRJEB27366			99.76	1704770	56	lineage4.3.4.2	MDR-TB	['tbprofiler','input','tree','Nimmo_2024','diff','standford']	tuberculosis: human-adapted	L4	Mycobacterium tuberculosis
SAMEA7547034	ERR4813528	WGS	UNIVERSIDAD PERUANA CAYETANO HEREDIA	ERX4683518	Illumina NovaSeq 6000	PAIRED	RANDOM	GENOMIC	ILLUMINA	ERS5303688	ERP124939	['run.32230','SAMEA7547034','sample.32230','ERS5303688','773301','experiment.32230','ERX4683518','ERR4813528','project.Peru_Wellcome','ERP124939','22466427','PRJEB41199']	2019	2021-11-10T10:04:00.000Z			PER	South America						S				S	S	S	S	S				S		S	S	S	S	S	S	956	956115390	304996235	PRJEB41199	['Walker_2022','CRyPTIC_reuse_table']							['CRyPTIC_UPCH','CRyPTIC_reuse_table','input','Walker_2022','standford']	tuberculosis: unclassified		Mycobacterium tuberculosis
SAMEA4846508	ERR3468469	WGS	WELLCOME SANGER INSTITUTE	ERX3490132	Illumina HiSeq X Ten	PAIRED	RANDOM	GENOMIC	ILLUMINA	ERS2666363	ERP021867	['SC_RUN_26415_2#51','44458f72-7498-11e8-bf99-3c4a9275d6c8','SC_EXP_26415_2#51','480613','PRJEB19799','ERX3490132','SAMEA4846508','Exploring_the_richness_of_Mycobacterium_bovis_strain_diversity-sc-4667','12515066','ERS2666363','ERR3468469','ERP021867']		2019-08-07T16:15:00.000Z			GBR	Europe																										237	237006580	58042728	PRJEB19799			98.06	1319793	43	La1.8.1	Other	['bovis_GBR','diff','tree','input','tbprofiler']	tuberculosis: animal-adapted	La1	Mycobacterium bovis
SAMEA7555380	ERR4822011	WGS	PUBLIC HEALTH ENGLAND	ERX4691853	Illumina HiSeq 2500	PAIRED	RANDOM	GENOMIC	ILLUMINA	ERS5312023	ERP124941	['PRJEB41201','22474787','project.PHE-TB','run.24832','experiment.24832','ERP124941','sample.24832','773303','SAMEA7555380','ERX4691853','ERR4822011','ERS5312023']		2021-11-11T02:29:00.000Z			GBR	Europe										S		S						S								566	566104232	267795413	PRJEB41201	Walker_2022		99.44	1740564	40	La1.2.BCG	Other	['input','CRyPTIC_PHE','tbprofiler','tree','diff','Walker_2022']	tuberculosis: unclassified		Mycobacterium tuberculosis
SAMN31031214	SRR21732908	WGS	MDUPHL	SRX17728676	NextSeq 500	PAIRED	RANDOM	GENOMIC	ILLUMINA	SRS15258134	SRP399923	['SRS15258134','SRX17728676','857537','PRJNA857537','SAMN31031214','SRP399923','AUSMDU00040401','SRR21732908','AUSMDU00040401_S29_R1_001.fastq.gz','31031214']	2019	2022-09-28T00:55:00.000Z			AUS	Oceania	Victoria		Homo sapiens	3	human																					1079	1079499695	469926274	PRJNA857537			99.63	1599715	54	lineage4.8	Sensitive	['tree','tbprofiler','input','diff']	tuberculosis: unclassified		Mycobacterium tuberculosis
SAMEA1406110	ERR117644	WGS	SC	ERX093918	Illumina HiSeq 2000	PAIRED	RANDOM	GENOMIC	ILLUMINA	ERS083067	ERP000276	['ERS083067','SC_EXP_7554_1#30','ERX093918','SC_RUN_7554_1#30','ERP000276','SAMEA1406110','Mycobacterium tuberculosis pilot-sc-2010-07-26','995085','ERR117644','S00007171-sc-2011-12-22T13:21:43Z-1328464','203976','PRJEB2221']		2014-09-22T11:51:00.000Z																														391	391176600	228026916	PRJEB2221			99.61	1869610	42	lineage4.3.4.2.1	Sensitive	['input','tbprofiler','tree','diff']	tuberculosis: unclassified		Mycobacterium tuberculosis
SAMN18117994	SRR13837710	WGS	UNIVERISTY OF ANTWERP	SRX10215811	Illumina HiSeq 2500	PAIRED		GENOMIC	ILLUMINA	SRS8360575	SRP308980	['SRX10215811','SRR13837710','SAMN18117994','bp0','18117994','SRP308980','706121','ID2528425879','PRJNA706121','COV10-FASTA10-MCOV10-CONTMabs-CPER5-SEED2528425879','SRS8360575','STUDYCOV10-FASTA10-MCOV10-CONTMabs-CPER5-SEED2528425879.R1.fastq.gz']	2021	2021-03-03T03:52:00.000Z						simulated/in silico																								46	46436700	24511593	PRJNA706121								['input','laboratory_synthetic','denylist']	tuberculosis: human-adapted	L4	Mycobacterium tuberculosis	H37Rv
SAMEA3671926	ERR1143548	WGS	CENTRE FOR INFECTIOUS DISEASES AND MICROBIOLOGY	ERX1222358	Ion Torrent PGM	SINGLE	size fractionation	GENOMIC	ION_TORRENT	ERS979075	ERP013188	['312073','ERS979075','ERX1222358','ena-EXPERIMENT-Centre for Infectious Diseases and Microbiology-22-11-2015-08:52:43:983-25','ena-STUDY-Centre for Infectious Diseases and Microbiology-15-11-2015-06:10:34:317-124','PRJEB11778','ERR1143548','ERP013188','ena-RUN-Centre for Infectious Diseases and Microbiology-22-11-2015-08:52:43:983-25','Mtb_3547','4493402','SAMEA3671926']		2016-03-02T18:25:00.000Z			AUS	Oceania	New South Wales		Homo sapiens	3	human																					321	321527352	115609757	PRJEB11778									tuberculosis: unclassified		Mycobacterium tuberculosis
SAMN09812469	SRR7851334	WGS	INRA	SRX4702107	Illumina HiSeq 2500	PAIRED	RANDOM	GENOMIC	ILLUMINA	SRS3788408	SRP161870	['SRX4702107','D-11-02054','485121','SAMN09812469','SRR7851334','H3','PRJNA485121','H3_AGGCAGAA-CTAAGCCT_L001_R1_001_2.fastq','9812469','SRP161870','SRS3788408']	2011	2018-09-17T03:56:00.000Z			FRA	Europe		As reported: inidividual domestic animal belonging to a herd, animal infected tissue/organ, France, Whole Organism		3																						650	650860564	422819257	PRJNA485121								input	tuberculosis: animal-adapted	La1	Mycobacterium bovis
SAMEA2534941	ERR552837	WGS	FZB	ERX511906	Illumina HiSeq 2500	PAIRED		GENOMIC	ILLUMINA	ERS458343	ERP010814	['ERP010814','ena-STUDY-FZB-22-06-2015-17:16:39:392-292','936-05_genoscreen_genoscreen_2013-10-31_101bp','PRJEB9680','SAMEA2534941','936-05','ERS458343','3794226','ERX511906','287903','ERR552837']		2015-06-25T07:30:00.000Z			DEU	Europe										S		S					S	S	S							736	736717634	489587762	PRJEB9680	CRyPTIC_WHO2021_PMC7612554		99.61	1556799	35	lineage4.7	Sensitive	['tbprofiler','input','Menardo_2018','diff','Walker_2022','Menardo_2021','Napier_2020','tree']	tuberculosis: human-adapted	L4.7	Mycobacterium tuberculosis
SAMEA5056353	ERR2864235	WGS	NATIONAL INSTITUTE OF HEALTH DR. RICARDO JORGE	ERX2870454	Illumina MiSeq	PAIRED	RANDOM	GENOMIC	ILLUMINA	ERS2867528	ERP111748	['PT_TB0001','10401274','ERR2864235','ERS2867528','ERP111748','SAMEA5056353','INSA_27102018','PRJEB29446','505027','ERX2870454']	2014	2018-11-09T14:12:00.000Z			PRT	Europe																										1052	1052139490	657332951	PRJEB29446								['Napier_2020','input','Menardo_2021']	tuberculosis: human-adapted	L2.2.1	Mycobacterium tuberculosis
SAMN40273663	SRR28239795	WGS	NIH / NIAID	SRX23851024	NextSeq 2000	PAIRED	RANDOM	GENOMIC	ILLUMINA	SRS20671100	SRP493618	['TBPO-6650_lib61715_nextseq_ny0118_151bp.filtered_2_bwa.1.fastq.gz','SRP493618','SAMN40273663','SRS20671100','1074779','SRX23851024','40273663','PRJNA1074779','73251','SRR28239795']	2022	2024-03-06T10:16:00.000Z		41.7151 N 44.8271 E	GEO	Asia	Tbilisi	sputum	Homo sapiens	3	human																					850	850570619	295981861	PRJNA1074779			99.46	1648362	56	lineage2.2.1	Pre-XDR-TB	['tbprofiler','input','tree','diff']	tuberculosis: unclassified		Mycobacterium tuberculosis
SAMN05918557	SRR28393391	WGS	FIND, THE FOUNDATION FOR INNOVATIVE NEW DIAGNOSTICS	SRX23998273	Illumina HiSeq 2500	PAIRED	RANDOM	GENOMIC	ILLUMINA	SRS20794841	SRP496567	['343736','PRJNA343736','SRP496567','SAMN05918557','5918557','WGS-Peru4303','SRS20794841','SRR28393391','SRX23998273','99-R576','Peru4303_R1.fastq.gz']	2012	2024-03-20T07:43:00.000Z		12 S 77 W	PER	South America	Lima	As reported: patient	Homo sapiens	3	human																					407	407012500	208246033	PRJNA343736			99.51	1885944	54	lineage4.1.1.3	MDR-TB	['diff','standford','tbprofiler','tree','input']	tuberculosis: unclassified		Mycobacterium tuberculosis
SAMN37848406	SRR26399878	WGS	UNIVERSITY OF MELBOURNE/ THE PETER DOHERTY INSTITUTE FOR INFECTION AND IMMUNITY	SRX22105853	Illumina HiSeq 4000	PAIRED	RANDOM	GENOMIC	ILLUMINA	SRS19170934	SRP466602	['PRJNA1028637','SAMN37848406','1028637','37848406','SRP466602','Sample_487','Sample_487_1.fastq.gz','SRR26399878','bp0','SRX22105853','SRS19170934']		2023-10-16T19:06:00.000Z		10.8231 N 106.6297 E	VNM	Asia	Ho Chi Minh City	sputum	Homo sapiens	3	human																					450	450328500	195929333	PRJNA1028637			99.54	1615604	54	lineage2.2.1	HR-TB	['input','tree','tbprofiler','diff']	tuberculosis: unclassified		Mycobacterium tuberculosis
SAMN19688678	SRR14802280	WGS	SIMON FRASER UNIVERSITY	SRX11135237	NextSeq 500	PAIRED	RANDOM	GENOMIC	ILLUMINA	SRS9198627	SRP323639	['TB-DNA0379_S236','SRS9198627','PRJNA736718','bp0','19688678','736718','SRR14802280','SAMN19688678','SRX11135237','TB-DNA0379_S236_1.fastq.gz','SRP323639']	2018	2021-06-13T22:39:00.000Z		47.03278 N 28.89972 E	MDA	Europe			Homo sapiens	3	human																					1004	1004357776	402258461	PRJNA736718			99.78	1763648	60	lineage4.8	Sensitive	['tbprofiler','tree','diff','input']	tuberculosis: unclassified		Mycobacterium tuberculosis
SAMN15406697	SRR12119814	AMPLICON	GENOSCREEN	SRX8640954	NextSeq 500	PAIRED	PCR	GENOMIC	ILLUMINA	SRS6925676	SRP269393	['35-3t','SRX8640954','15406697','bp0','SRP269393','SAMN15406697','DRC_Deeplex865','643242','SRR12119814','PRJNA643242','35-3t_S35_L001_R1_001.fastq.gz','SRS6925676']	2016	2020-06-30T17:16:00.000Z			COD	Africa		sputum	Homo sapiens	3	human																					98	98210153	56210211	PRJNA643242									tuberculosis: unclassified		Mycobacterium tuberculosis
SAMN30157903	SRR20969356	WGS	CENTRE FOR TUBERCULOSIS CONTROL OF GUANGDONG PROVINCE	SRX16987364	Illumina NovaSeq 6000	PAIRED	RANDOM	GENOMIC	ILLUMINA	SRS14573128	SRP390552	['30157903','PRJNA866200','SRX16987364','D20003246a.realigned.bam','SAMN30157903','D20003246a','866200','SRP390552','SRR20969356','bp0','gdtb_188','SRS14573128']	2017	2022-08-08T18:35:00.000Z		23.08 N 113.14 E	CHN	Asia	Guangdong	sputum	Homo sapiens	3	human																					1075	1075067936	125682516	PRJNA866200			99.55	1843092	64	lineage2.2.1	Pre-XDR-TB	['tree','input','tbprofiler','diff']	tuberculosis: unclassified		Mycobacterium tuberculosis
SAMEA4041006	ERR1464097	WGS	FZB	ERX1534574	NextSeq 500	PAIRED		GENOMIC	ILLUMINA	ERS1212116	ERP014761	['ERR1464097','393955','ena-STUDY-FZB-30-03-2016-19:00:00:745-26','SAMEA4041006','PRJEB13214','ena-EXPERIMENT-FZB-20-06-2016-15:56:31:913-209','ena-RUN-FZB-20-06-2016-15:56:31:913-209','ERX1534574','7349008','ERS1212116','8256-15','ERP014761']		2017-07-13T10:45:00.000Z																														1032	1032915081	440270170	PRJEB13214								outbreak_chimera_postsurgery	NTM: avium complex		Mycobacterium intracellulare subsp. chimaera
SAMN20492092																	BRA	South America																																					standford	tuberculosis: unclassified		Mycobacterium tuberculosis
SAMN15718865	SRR12380906	WGS	DIVISION OF GENOMIC MEDICINE AND INNOVATION SUPPORT	SRX8879460	NextSeq 500	SINGLE	RANDOM PCR	GENOMIC	ILLUMINA	SRS7139938	SRP275727	['PRJNA650561','SAMN15718865','SRR12380906','SRX8879460','15718865','SRP275727','MTBDR181073P_S80_good_1.fastq.gz','SRS7139938','bp0','650561','MTBDR181073P']	2019	2020-08-03T23:14:00.000Z		15.87 N 100.99 E	THA	Asia		sputum	Homo sapiens	3	human																					76	76697582	36763485	PRJNA650561									tuberculosis: unclassified		Mycobacterium tuberculosis
SAMN14343943	SRR11565013	AMPLICON	RUTGERS UNIVERSITY NEWARK	SRX8134264	Illumina MiSeq	PAIRED	PCR	GENOMIC	ILLUMINA	SRS6497705	SRP256991	['2492-DA-0732','14343943','SAMN14343943','SRX8134264','SRR11565013','PRJNA608715','SRS6497705','608715','SRP256991','2492-DA-0732_S62_L001_R1_001.fastq']		2020-04-17T19:31:00.000Z			GHA	Africa		sputum	Homo sapiens	3	human																					27	27688568	12421201	PRJNA608715									tuberculosis: unclassified		Mycobacterium tuberculosis
SAMN40273115	SRR28240230	WGS	NIH / NIAID	SRX23851087	NextSeq 2000	PAIRED	RANDOM	GENOMIC	ILLUMINA	SRS20671161	SRP493618	['1074779','PRJNA1074779','TBPO-3474_lib53640_nextseq_ny0070_151bp.filtered_2_bwa.1.fastq.gz','SRP493618','SAMN40273115','40273115','SRS20671161','SRX23851087','SRR28240230','42668']	2014	2024-03-06T10:27:00.000Z		41.7151 N 44.8271 E	GEO	Asia	Tbilisi	sputum	Homo sapiens	3	human																					252	252790141	88933698	PRJNA1074779			97.36	1487270	46	lineage2.2.1	Pre-XDR-TB	['tree','tbprofiler','input','diff']	tuberculosis: unclassified		Mycobacterium tuberculosis
SAMEA7423408	ERR4872181	WGS	FZB	ERX4741394	NextSeq 500	PAIRED		GENOMIC	ILLUMINA	ERS5181756	ERP124444	['ena-RUN-FZB-25-11-2020-10:16:50:903-130','14-3539','685092','ERP124444','17071675','PRJEB40777','ena-STUDY-FZB-13-10-2020-10:22:46:424-256','ERS5181756','ERX4741394','ERR4872181','SAMEA7423408','ena-EXPERIMENT-FZB-25-11-2020-10:16:50:903-130']		2020-12-28T21:26:00.000Z			CMR	Africa																										916	916996705	388910706	PRJEB40777			99.64	1649955	56	lineage4.6.2.2	MDR-TB	['R-MDR_CMR','diff','tree','input','tbprofiler']	MTBC		Mycobacterium tuberculosis complex sp.
SAMEA7552145	ERR4818781	WGS	PUBLIC HEALTH ENGLAND	ERX4688623	Illumina HiSeq 2500	PAIRED	RANDOM	GENOMIC	ILLUMINA	ERS5308793	ERP124941	['PRJEB41201','experiment.21601','22471538','run.21601','SAMEA7552145','ERP124941','ERS5308793','project.PHE-TB','ERX4688623','ERR4818781','773303','sample.21601']		2021-11-10T20:11:00.000Z			GBR	Europe										S		R						S	R							67	67620123	29883123	PRJEB41201	Walker_2022		99.7	657091	14	lineage4.3.3	HR-TB	['input','CRyPTIC_PHE','tbprofiler','Walker_2022']	tuberculosis: unclassified		Mycobacterium tuberculosis
SAMEA7157617	['ERR5866004','ERR5866003']	WGS		['ERX5511798','ERX5511799']	Illumina HiSeq 2500	PAIRED		GENOMIC	ILLUMINA	ERS4918079		['ena-RUN-Swiss Tropical and Public Health Institute-03-05-2021-19:33:15:196-2467','ERR5866004','G07659','ERX5511798','ERS4918079','PRJEB39561','19060222','ena-EXPERIMENT-Swiss Tropical and Public Health Institute-03-05-2021-19:33:15:196-2468','ERP123095','ena-RUN-Swiss Tropical and Public Health Institute-03-05-2021-19:33:15:196-2468','ERX5511799','674180','ena-STUDY-Swiss Tropical and Public Health Institute-27-07-2020-11:23:30:592-1894','SRS8943467','ena-EXPERIMENT-Swiss Tropical and Public Health Institute-03-05-2021-19:33:15:196-2467','SAMEA7157617','ERR5866003']					GEO	Asia																										615	615611859	332371948	PRJEB39561								['input','R-MDR_GEO']	tuberculosis: unclassified		Mycobacterium tuberculosis
SAMEA7543984	ERR4810924	WGS	CCDC	ERX4679370	HiSeq X Ten	PAIRED	RANDOM	GENOMIC	ILLUMINA	ERS5300642	ERP124934	['SAMEA7543984','ERX4679370','PRJEB41194','ERR4810924','project.CDC_22','run.11452','ERS5300642','sample.11452','773297','ERP124934','22463818','experiment.11452']		2021-11-10T04:57:00.000Z			CHN	Asia						S	S			R	S	R	S	S				R	R	S	S	S	S	S	R	792	792521700	340669033	PRJEB41194	['CRyPTIC_reuse_table','Walker_2022']		99.53	1688649	58	lineage2.2.1	MDR-TB	['tree','input','CRyPTIC_CCDC_CDC_22','diff','tbprofiler','Walker_2022','CRyPTIC_reuse_table']	tuberculosis: unclassified		Mycobacterium tuberculosis
SAMN20525174	SRR15368969	WGS	SCHOOL OF PUBLIC HEALTH, FUDAN UNIVERSITY	SRX11671245	Illumina HiSeq 2000	PAIRED	PCR	GENOMIC	ILLUMINA	SRS9703353	SRP330727	['PRJNA751240','SRR15368969','20525174','SAMN20525174','SRS9703353','2013-North-012','751240','SRX11671245','A72','A72_R1.fastq.gz','bp0','SRP330727']	2013	2021-08-08T10:52:00.000Z		30.37 N 120.11 E	CHN	Asia	Zheijiang	sputum	Homo sapiens	3	human																					1972	1972296300	753475265	PRJNA751240			99.47	1807174	60	lineage2.2.1	Sensitive	['timelapse_Zhejiang_CHN','tbprofiler','diff','tree','input']	tuberculosis: unclassified		Mycobacterium tuberculosis
SAMEA104447272	ERR2228800	WGS	STATENS SERUM INSTITUT	ERX2282139	NextSeq 500	PAIRED	RANDOM	GENOMIC	ILLUMINA	ERS2065214	ERP022352	['ena-STUDY-STATENS SERUM INSTITUT-03-04-2017-09:47:03:433-394','SAMEA104447272','8234879','ERP022352','DKC2-0011','ena-EXPERIMENT-STATENS SERUM INSTITUT-21-12-2017-12:46:39:816-13','ERS2065214','ena-RUN-STATENS SERUM INSTITUT-21-12-2017-12:46:39:816-13','PRJEB20214','ERX2282139','ERR2228800','388615']	2007	2017-12-22T14:26:00.000Z			DNK	Europe		sputum	Homo sapiens	3	human																					439	439180938	244667335	PRJEB20214			98.38	492262	15	lineage4.8	HR-TB	['Napier_2020','tbprofiler','outbreak_1112-15_DNK','input']	tuberculosis: human-adapted	L4.8	Mycobacterium tuberculosis
SAMEA114442887	ERR13230590	WGS	SEOUL NATIONAL UNIVERSITY	ERX12601339	Illumina MiSeq	PAIRED	RANDOM	GENOMIC	ILLUMINA	ERS16430671	ERP151439	['ERX12601339','41754258','1022751','c7f31963-9edb-49ef-a000-987e031fb6cb','SAMEA114442887','ERR13230590','GReAT_KR_256','ERS16430671','ERP151439','PRJEB66375','webin-reads-GReAT_KR_256']	2016	2024-08-04T17:20:00.000Z			KOR	Asia		sputum	Homo sapiens	3	human																					455	455431025	275794359	PRJEB66375									tuberculosis: unclassified		Mycobacterium tuberculosis
SAMN04521946	['SRR11947523','SRR3725673']	WGS		['SRX1882637','SRX8491746']	Illumina HiSeq 2500	SINGLE	PCR	GENOMIC	ILLUMINA	SRS1529054		['4521946','G05053_1.fastq.gz','SRP077478','SRR3725673','G05053','SRS1529054','300846','SRR11947523','BI_417','SRX1882637','SRX8491746','PRJNA300846','SAMN04521946']	2014				ZAF	Africa		sputum	Homo sapiens	3	human																					8520	8521163556	3283820620	PRJNA300846			97.09	1342247	28	lineage3	Sensitive	['diff','IeDEA','Menardo_2021','tbprofiler','input','Menardo_2018','tree']	tuberculosis: human-adapted	L3	Mycobacterium tuberculosis
SAMEA1118427	ERR2513246	WGS	PHE	ERX2532456	Illumina HiSeq 2500	PAIRED	RANDOM	GENOMIC	ILLUMINA	ERS2397836	ERP107961	['ERP107961','SAMEA1118427','ERS2397836','run.4972','ERR2513246','project.First_10k_genomes_study_set_4','10122373','experiment.4972','PRJEB25991','493034','ERX2532456','sample.4972']		2021-10-23T16:05:00.000Z			GBR	Europe	England									S		S					S	S								1038	1038696988	625339557	PRJEB25991	Walker_2022		99.51	1668641	56	lineage4.1.2.1	Sensitive	['tbprofiler','Walker_2022','CRyPTIC_PHE','diff','tree','Napier_2020','input']	tuberculosis: human-adapted	L4.1.2.1	Mycobacterium tuberculosis
SAMN26429344	SRR18218655	AMPLICON	RUTGERS NEW JERSEY MEDICAL SCHOOL	SRX14365045	Illumina MiSeq	SINGLE	PCR	SYNTHETIC	ILLUMINA	SRS12178214	SRP362443	['glpK-10X-D12-ND10','812767','PRJNA812767','SRS12178214','SRX14365045','42_S42_L001_R1_001.fastq','SRR18218655','bp0','SRP362443','S42','SAMN26429344','26429344']	2020	2022-03-04T07:46:00.000Z			USA	North America	Newark, NJ	As reported: laboratory strain																								23	23302215	7634371	PRJNA812767									tuberculosis: unclassified		Mycobacterium tuberculosis
SAMEA14269097	ERR9896134	WGS	UMR1137	ERX9438937	Illumina MiSeq	PAIRED	RANDOM	GENOMIC	ILLUMINA	ERS11871743	ERP137101	['ERP137101','ERX9438937','PRJEB52390','478','webin-reads-478','ERS11871743','31957443','906841','SAMEA14269097','ERR9896134','a7ce26b1-625b-47b7-a10e-d0c77996da39']	2018	2022-12-15T20:56:00.000Z			FRA	Europe			Homo sapiens	3	human																					441	441118764	258757613	PRJEB52390			98.99	1510606	49	lineage4.1.2.1	Sensitive	['diff','tree','tbprofiler','input']	tuberculosis: unclassified		Mycobacterium tuberculosis
SAMEA112803813	ERR11044129	WGS	FZB	ERX10490920	NextSeq 500	PAIRED		GENOMIC	ILLUMINA	ERS14811359	ERP010814	['ERP010814','ena-STUDY-FZB-22-06-2015-17:16:39:392-292','287903','ena-EXPERIMENT-TAB-21-03-2023-10:23:43:060-79203','PRJEB9680','ena-RUN-TAB-21-03-2023-10:23:43:060-79204','ERS14811359','ERR11044129','33855868','18006843','SAMEA112803813','ERX10490920']		2023-07-20T20:54:00.000Z																														1657	1657449235	706277888	PRJEB9680			99.49	1736785	54	lineage4.6.5	MDR-TB	['tree','diff','input','tbprofiler']	tuberculosis: unclassified		Mycobacterium tuberculosis
SAMN43780663	SRR30673195	WGS	FIND, THE FOUNDATION FOR INNOVATIVE NEW DIAGNOSTICS	SRX26091766	NextSeq 500	PAIRED	RANDOM	GENOMIC	ILLUMINA	SRS22658085	SRP532857	['1160005','SAMN43780663','PRJNA1160005','SRS22658085','SRX26091766','WGS-TB038060185','SRR30673195','43780663','SRP532857','TB038060185_R1.fastq.gz','TB038060185']	2022	2024-09-16T04:54:00.000Z			ZAF	Africa		sputum	Homo sapiens	3	human																					973	973530381	316925974	PRJNA1160005									tuberculosis: unclassified		Mycobacterium tuberculosis
SAMN20512598	SRR15316347	WGS	SCHOOL OF PUBLIC HEALTH, FUDAN UNIVERSITY	SRX11620665	Illumina HiSeq 2000	PAIRED	PCR	GENOMIC	ILLUMINA	SRS9655927	SRP330727	['SRS9655927','U61_R1.fastq.gz','U61','751240','2003-East-104','SAMN20512598','SRR15316347','20512598','bp0','PRJNA751240','SRP330727','SRX11620665']	2003	2021-08-01T01:27:00.000Z		30.25 N 121.04 E	CHN	Asia	Zheijiang	sputum	Homo sapiens	3	human																					1227	1227823200	475503343	PRJNA751240			99.51	1891752	64	lineage2.2.1	Sensitive	['timelapse_Zhejiang_CHN','input','tbprofiler','tree','diff']	tuberculosis: unclassified		Mycobacterium tuberculosis
SAMEA12851604	ERR11243889	WGS	SWISS TROPICAL AND PUBLIC HEALTH INSTITUTE	ERX10652093	Illumina NovaSeq 6000	SINGLE	RANDOM	GENOMIC	ILLUMINA	ERS10459706	ERP135175	['SAMEA12851604','ena-EXPERIMENT-TAB-17-04-2023-19:57:14:076-3875','ERS10459706','ERX10652093','ERP135175','PRJEB50582','34306330','ERR11243889','ena-RUN-TAB-17-04-2023-19:57:14:076-3876','G46661','930268','8cc6b8bd-130a-4c76-a0b2-3197bafe5cc6']	2014	2023-07-27T09:50:00.000Z			GEO	Asia		sputum																								134	134261017	51447992	PRJEB50582									tuberculosis: unclassified		Mycobacterium tuberculosis
SAMN38644492	SRR27048581	WGS	FIOCRUZ	SRX22738140	NextSeq 500	PAIRED		GENOMIC	ILLUMINA	SRS19726654	SRP475706	['1048499','SRS19726654','KAN-59_lib26038_nextseq_n0238_151bp_R1.fastq.gz','38644492','PRJNA1048499','961074','KAN-59','SRR27048581','SRP475706','SAMN38644492','bp0','SRX22738140']	1993	2023-12-04T17:03:00.000Z			ITA	Europe																										829	829209484	356492394	PRJNA1048499									NTM: unclassified		Mycobacterium kansasi
SAMN08913326	SRR6982503	WGS	SAN RAFFAELE	SRX3922886	Illumina MiSeq	PAIRED	RANDOM	GENOMIC	ILLUMINA	SRS3157503	SRP128089	['TRL0083756_WGS','TRL0083756','SRS3157503','TRL0083756_S15.gatk.bam','8913326','bp0','SAMN08913326','428596','PRJNA428596','SRX3922886','SRR6982503','SRP128089']		2018-04-12T16:39:00.000Z							Homo sapiens	3	human																					405	405101938	257635428	PRJNA428596			99.56	290275	17	lineage4.3.4.2.1	Other	['input','diff','tbprofiler']	tuberculosis: unclassified		Mycobacterium tuberculosis
SAMN01908788	SRR671764	WGS	BGI	SRX225078	Illumina HiSeq 2000	PAIRED	PCR	GENOMIC	ILLUMINA	SRS388857	SRP018402	['SRX225078','BGI_FJ05474','187550','PRJNA187550','SRR671764','SAMN01908788','BGI-FC8118JABXX-110122-L2-FJ05474','SRS388857','1908788','BGI_FJ05474_MYCpfcDBXDFAPEI-107_110122','SRP018402']		2015-09-05T07:54:00.000Z			CHN	Asia							S					S	S						S				S			528	528000120	347261975	PRJNA187550	CRyPTIC_WHO2021_PMC7612554		99.3	1169685	23	lineage4.4.2	Sensitive	['Walker_2022','diff','tree','input','tbprofiler','Napier_2020']	tuberculosis: human-adapted	L4.4.2	Mycobacterium tuberculosis
SAMEA4730492	ERR3468848	WGS	WELLCOME SANGER INSTITUTE	ERX3490511	Illumina HiSeq X Ten	PAIRED	RANDOM	GENOMIC	ILLUMINA	ERS2550622	ERP024108	['SC_RUN_26329_5#53','512657','ERP024108','ERS2550622','ERX3490511','SC_EXP_26329_5#53','12514112','SAMEA4730492','bb746e62-be4d-11e7-b52c-3c4a9275d6c8','Mycobacteria_in_non_CF_bronchiectasis_patients-sc-4853','ERR3468848','PRJEB21813']		2019-08-07T17:11:00.000Z																														327	327570340	134639326	PRJEB21813									NTM: avium complex		Mycobacterium avium
SAMEA1102670	ERR2510741	WGS	SAN RAFFAELE SCIENTIFIC INSTITUTE	ERX2530156	Illumina MiniSeq	PAIRED	RANDOM	GENOMIC	ILLUMINA	ERS2395057	ERP107941	['ERP107941','493033','PRJEB25972','ERX2530156','sample.3751','10121369','ERS2395057','ERR2510741','run.3751','experiment.3751','SAMEA1102670','project.First_10k_genomes_study_set_3']		2021-10-23T14:10:00.000Z			ITA	Europe										S		S					S	S								543	543863959	206673878	PRJEB25972	Walker_2022		97.4	1794784	60	lineage4.4.1.1	Sensitive	['CRyPTIC_SanRaffaele','Walker_2022','diff','tree','tbprofiler','input','Napier_2020']	tuberculosis: human-adapted	L4.4.1.1	Mycobacterium tuberculosis
SAMN34599013	SRR24443386	Tn-Seq	UNIVERSITY OF GENEVA	SRX20230594	Illumina HiSeq 4000	SINGLE	PCR	GENOMIC	ILLUMINA	SRS17562359	SRP436087	['BBB038','967609','SRR24443386','34599013','SRP436087','SAMN34599013','dedupQs30_BBB038.bam','dedupQs30_BBB038','bp0','PRJNA967609','SRX20230594','SRS17562359']		2023-05-05T08:43:00.000Z						As reported: laboratory strain	Homo sapiens	3	human																					170	170566971	11062217	PRJNA967609									NTM: unclassified		Mycobacterium marinum
SAMEA7560072	ERR4827636	WGS	IML GAUTING	ERX4697620	NextSeq 500	PAIRED	RANDOM	GENOMIC	ILLUMINA	ERS5316709	ERP124980	['sample.2210','773307','22475637','ERR4827636','SAMEA7560072','ERS5316709','PRJEB41239','project.Central_Asia','experiment.2210','ERX4697620','ERP124980','run.2210']		2021-11-12T02:51:00.000Z																														661	661328134	290782331	PRJEB41239								['CRyPTIC_Gauting_CentralAsia','input']	tuberculosis: unclassified		Mycobacterium tuberculosis
SAMN41598316	SRR29231147	WGS	FIND, THE FOUNDATION FOR INNOVATIVE NEW DIAGNOSTICS	SRX24749804	Illumina HiSeq 2000	PAIRED	RANDOM	GENOMIC	ILLUMINA	SRS21470392	SRP507535	['SRX24749804','SRP507535','SRS21470392','B9141A_A1F06A5E65D9','TB-IS-1043-TBDM100322-56_S166_R1_001.fastq.gz','B9141A_A1F06A5E65D9_TBDM100322','SAMN41598316','PRJNA1109295','1109295','SRR29231147','41598316']		2024-05-30T06:20:00.000Z			IND	Asia			Homo sapiens	3	human																					1302	1302609352	539291947	PRJNA1109295								WHO_mutations_2023	tuberculosis: unclassified		Mycobacterium tuberculosis
SAMN38210989	SRR26795510	WGS	HMS	SRX22493004	Illumina HiSeq 4000	SINGLE	cDNA	GENOMIC	ILLUMINA	SRS19506119	SRP471323	['38210989','SAMN38210989','SRR26795510','SRX22493004','1039243','Peru7781_R1.fastq.gz','bp0','SRP471323','PRJNA1039243','Peru7781','7781','SRS19506119']	2011	2023-11-11T23:13:00.000Z			PER	South America		sputum	Homo sapiens	3	human																					179	179829600	91148974	PRJNA1039243								standford	tuberculosis: unclassified		Mycobacterium tuberculosis
SAMN09812455	SRR7851312	WGS	INRA	SRX4702129	Illumina HiSeq 2500	PAIRED	RANDOM	GENOMIC	ILLUMINA	SRS3788430	SRP161870	['SAMN09812455','C12','SRX4702129','PRJNA485121','11Z000119','C12_GTAGAGGA-TATCCTCT_L002_R1_001_1.fastq','SRR7851312','SRP161870','9812455','SRS3788430','485121']	2011	2018-09-17T03:56:00.000Z			FRA	Europe		As reported: animal infected tissue/organ, France, Whole Organism, inidividual domestic animal belonging to a herd		3																						411	411273010	262426078	PRJNA485121			87.52	1387936	31	La1.2	Other	['tree','input','diff','tbprofiler']	tuberculosis: animal-adapted	La1	Mycobacterium bovis
SAMEA114493554	ERR12117937	WGS	FZB	ERX11495124	NextSeq 500	PAIRED		GENOMIC	ILLUMINA	ERS16475212	ERP010814	['PRJEB9680','ERR12117937','ena-RUN-TAB-12-10-2023-14:57:01:339-21611','ERP010814','ERX11495124','37802355','ena-STUDY-FZB-22-06-2015-17:16:39:392-292','287903','ena-EXPERIMENT-TAB-12-10-2023-14:57:01:339-21610','ERA-48','ERS16475212','SAMEA114493554']	2018	2023-10-16T09:17:00.000Z			PER	South America																										472	472496595	206074174	PRJEB9680			99.54	1680919	57	lineage4.1.2.1	Pre-XDR-TB	['input','tbprofiler','tree','diff','standford']	tuberculosis: unclassified		Mycobacterium tuberculosis
SAMEA9977310	ERR6866612	WGS	IMPERIAL COLLEGE LONDON	ERX6490040	Illumina HiSeq 2000	PAIRED	RANDOM	GENOMIC	ILLUMINA	ERS7655588	ERP123401	['PRJEB39837','LI2136509_raw_wgs','22012110','ERS7655588','ERP123401','LI2136509','666870','ena-STUDY-IMPERIAL COLLEGE LONDON-12-08-2020-14:44:57:582-2394','ERX6490040','SAMEA9977310','ERR6866612','LI2136509_raw_wgs_R1R2']	2009	2021-10-15T13:58:00.000Z			PER	South America	Lima		Homo sapiens	3	human																					357	357867282	155021484	PRJEB39837			99.61	1543135	53	lineage4.3.3	Other	['standford','tbprofiler','diff','input','tree']	tuberculosis: unclassified		Mycobacterium tuberculosis
SAMN36834686	SRR25515169	WGS	SHANDONG PROVINCIAL HOSPITAL	SRX21245408	Illumina HiSeq 4000	PAIRED	RANDOM	GENOMIC	ILLUMINA	SRS18499689	SRP453313	['SRR25515169','SRX21245408','SAMN36834686','1002108','bp0','SRS18499689','36834686','PRJNA1002108','T1724.IS300_Clean.1.fastq.gz','SRP453313','T1724']	2017	2023-08-04T04:41:00.000Z		36.40 N 117.00 E	CHN	Asia	Shandong	As reported: phlegm	Homo sapiens	3	human																					1148	1148679600	518848490	PRJNA1002108			99.51	1799245	61	lineage2.2.1	Sensitive	['diff','tree','input','tbprofiler']	tuberculosis: human-adapted	L4	Mycobacterium tuberculosis	H37Rv
SAMEA9070645	ERR5987444	WGS	Swiss-TPH	ERX5627853	Illumina HiSeq 2500	PAIRED	RANDOM	GENOMIC	ILLUMINA	ERS6798952	ERP129488	['19795115','737713','WGS RR-TB Khayelitsha','ERX5627853','ERS6798952','ERP129488','G25671_2','ERR5987444','SAMEA9070645','PRJEB45389']		2021-06-29T01:04:00.000Z			ZAF	Africa						R																	S			358	358538326	204062824	PRJEB45389	CRyPTIC_WHO2021_PMC7612554		99.42	1704504	55	lineage2.2.1	Pre-XDR-TB	['diff','tbprofiler','Walker_2022','tree','input','R-RR_HIVcoinf_ZAF']	tuberculosis: unclassified		Mycobacterium tuberculosis
SAMN08376104	SRR6480552	WGS	RADBOUDUMC	SRX3570230	Illumina HiSeq 2000	PAIRED	PCR	GENOMIC	ILLUMINA	SRS2841228	SRP130118	['SRP130118','PRJNA430531','bp0','430531','Index12_25_1.fq.gz','100941','SRR6480552','Index12_25','SAMN08376104','SRS2841228','SRX3570230','8376104']		2018-01-18T11:16:00.000Z			IDN	Asia	Bandung	cerebrospinal fluid	Homo sapiens	3	human																					248	248984808	187999729	PRJNA430531			99.59	2224462	45	lineage2.2.1	Sensitive	['input','diff','tbprofiler','tree']	tuberculosis: human-adapted	L2	Mycobacterium tuberculosis
SAMN32819239	SRR23174075	WGS	AGRIFOOD AND BIOSCIENCES INSTITUTE	SRX19124608	Illumina HiSeq X	PAIRED	PCR	GENOMIC	ILLUMINA	SRS16523882	SRP418517	['SAMN32819239','bp0','BTB_TVR_782_Bov_2009_6.263_NI_1.fastq.gz','32819239','TVR782','PRJNA925930','SRS16523882','SRX19124608','SRP418517','SRR23174075','BTB_TVR_782','925930']	2009	2023-01-20T19:00:00.000Z			GBR	Europe			Bos taurus	2	bovine																					407	407189400	153719142	PRJNA925930			99.47	1802497	42	La1.8.1	Other	['tree','diff','tbprofiler','input']	tuberculosis: animal-adapted	La1	Mycobacterium bovis
SAMN12389187	['SRR9851572','SRR9853281']	AMPLICON		['SRX6607625','SRX6606054']	['Illumina MiSeq','MinION']	['SINGLE','PAIRED']	PCR	GENOMIC	['ILLUMINA','OXFORD_NANOPORE']	SRS5170840		['SAMN12389187','HongKong_66','024_S29_L001_R1_001.fastq.gz','SRR9851572','PRJNA557083','SRR9853281','024.fastq','SRP216626','bp0','HKU024','SRX6607625','SRS5170840','SRX6606054','12389187','557083']				22.2511 N 114.1732 E	HKG	Asia		sputum	Homo sapiens	3	human																					44	45081993	36609376	PRJNA557083									tuberculosis: unclassified		Mycobacterium tuberculosis
SAMN21856458	SRR16088410	WGS	NIH / NIAID	SRX12374905	NextSeq 500	PAIRED	RANDOM	GENOMIC	ILLUMINA	SRS10345814	SRP338907	['766649','SRR16088410','SRX12374905','UKR-194_lib35331_nextseq_nx0095_151bp.filtered_2nd.1.fastq.gz','SAMN21856458','SRP338907','bp0','SRS10345814','21856458','PRJNA766649','15980']	2019	2021-10-16T13:57:00.000Z		49.9935 N 36.2304 E	UKR	Europe	Kharkiv	sputum	Homo sapiens	3	human																					628	628335477	272680388	PRJNA766649			99.24	1717833	58	lineage4.3.3	MDR-TB	['tbprofiler','tree','diff','input']	tuberculosis: unclassified		Mycobacterium tuberculosis
SAMN22169438	SRR16278257	WGS	CHINA AGRICULTURAL UNIVERSITY	SRX12557544	Illumina HiSeq 2500	PAIRED	RANDOM	GENOMIC	ILLUMINA	SRS10515226	SRP340665	['SRR16278257','SRS10515226','SRP340665','22169438','1020_1.fastq.gz','SAMN22169438','PRJNA769553','769553','SRX12557544','1020']	2012	2021-10-09T21:30:00.000Z			CHN	Asia	Kashgar	As reported: tissue sample, farm	Bos taurus	2	bovine																					3249	3249355500	1650418524	PRJNA769553								input	tuberculosis: animal-adapted	La1	Mycobacterium bovis
SAMN17119566	SRR13396000	WGS	CORNELL UNIVERSITY	SRX9814864	Illumina HiSeq 2500	PAIRED	RANDOM	GENOMIC	ILLUMINA	SRS7998613	SRP301093	['SRP301093','6317_2708_28808_HCGGHBCXX','SRX9814864','PRJNA686527','bp0','17119566','MAP150','SRR13396000','686527','SAMN17119566','6317_2708_28808_HCGGHBCXX_MAP150_CGAGGCTG_ACTGCATA_R1.fastq.gz','SRS7998613']	2006	2021-01-09T22:55:00.000Z			USA	North America	Petersburgh, NY (Evergreen Farm)		Bos taurus	2	domestic cattle																					560	560515256	246410133	PRJNA686527									NTM: avium complex		Mycobacterium avium subsp. paratuberculosis
SAMEA2382245	ERR440680	WGS	DEPT OF CLINICAL MICROBIOLOGY	ERX407444	Illumina MiSeq	PAIRED	RANDOM	GENOMIC	ILLUMINA	ERS408639	ERP005121	['MTBC1','SAMEA2382245','ena-RUN-Dept of Clinical Microbiology-26-02-2014-13:41:26:751-1','ERS408639','PRJEB5700','2759637','ERR440680','ena-EXPERIMENT-Dept of Clinical Microbiology-26-02-2014-13:41:26:751-1','ERX407444','244303','ERP005121','ena-STUDY-Dept of Clinical Microbiology-26-02-2014-13:41:30:330-56']		2016-03-09T21:11:00.000Z																														301	301131130	105711575	PRJEB5700			99.65	1832581	48	lineage2.2.1.1	Pre-XDR-TB	['tbprofiler','tree','input','diff']	tuberculosis: unclassified		Mycobacterium tuberculosis
SAMN16078751	SRR12634628	WGS	UNIVERSITY OF GEORGIA	SRX9116782	Illumina MiSeq	PAIRED	PCR	GENOMIC	ILLUMINA	SRS7359317	SRP282309	['16078751','SRX9116782','SRP282309','PRJNA663279','SRS7359317','SRR12634628','COH-28571_S16_L001_R1_001.fastq.gz','663279','SAMN16078751','bp0','COH28571']		2020-09-14T18:46:00.000Z		0.18 N 32.33 E	UGA	Africa	Rubaga, Kampala	sputum	Homo sapiens	3	human																					351	351442021	248512446	PRJNA663279			99.55	873961	43	lineage3.1.2.1	HR-TB	['input','diff','tree','tbprofiler']	tuberculosis: unclassified		Mycobacterium tuberculosis
SAMEA5975047	ERR3559299	WGS	FUDAN UNIVERSITY	ERX3559050	Illumina HiSeq 2500	PAIRED	RANDOM PCR	GENOMIC	ILLUMINA	ERS3777884	ERP117507	['15230825','ERR3559299','ena-RUN-FUDAN UNIVERSITY-25-09-2019-16:05:21:796-227','SAMEA5975047','639250','ERP117507','ERS3777884','ERX3559050','PRJEB34582','ena-EXPERIMENT-FUDAN UNIVERSITY-25-09-2019-16:05:21:796-227','SC0227','ena-STUDY-FUDAN UNIVERSITY-25-09-2019-16:05:44:667-292']	2018	2020-06-13T18:51:00.000Z			CHN	Asia		sputum	Homo sapiens	3	human																					798	798744900	327081873	PRJEB34582			99.34	1765100	59	lineage4.2.2	HR-TB	['Menardo_2021','tbprofiler','input','diff']	tuberculosis: human-adapted	L4	Mycobacterium tuberculosis
SAMN06056026	SRR5074154	WGS	UNIVERSITY OF MELBOURNE	SRX2393243	Illumina HiSeq 2500	PAIRED	RANDOM	GENOMIC	ILLUMINA	SRS1834695	SRP094134	['11_S61_L001_2.fastq.gz','bp0','6056026','SRX2393243','PRJNA355614','SRR5074154','SRP094134','355614','SAMN06056026','SRS1834695','HCMC1629']	2008-12	2016-12-02T20:13:00.000Z		10.82 N 106.63 E	VNM	Asia	Ho Chi Minh City	sputum	Homo sapiens	3	human																					434	434955929	209549810	PRJNA355614			99.55	1428481	49	lineage2.2.1.2	Sensitive	['tbprofiler','tree','Menardo_2021','diff','input','Napier_2020']	tuberculosis: human-adapted	L2.2.1.2	Mycobacterium tuberculosis
SAMEA6359860	ERR5087612	WGS	WELLCOME SANGER INSTITUTE	ERX4893733	HiSeq X Ten	PAIRED	RANDOM	GENOMIC	ILLUMINA	ERS4126109	ERP021867	['ERR5087612','PRJEB19799','Exploring_the_richness_of_Mycobacterium_bovis_strain_diversity-sc-4667','ERX4893733','ERS4126109','SC_EXP_33224_3#176','480613','SC_RUN_33224_3#176','SAMEA6359860','b21dbaae-1692-11ea-8643-fa163e2f1184','ERP021867','17353544']		2021-02-02T02:10:00.000Z			GBR	Europe																										431	431489748	91278601	PRJEB19799			98.09	1655363	36	La1.8.1	Other	['diff','input','tbprofiler','tree','bovis_GBR']	tuberculosis: animal-adapted	La1	Mycobacterium bovis
SAMN14344532	SRR11564773	AMPLICON	RUTGERS UNIVERSITY NEWARK	SRX8134022	Illumina MiSeq	PAIRED	PCR	GENOMIC	ILLUMINA	SRS6497461	SRP256991	['14344532','2492-DA-1340_S94_L001_R1_001.fastq','2492-DA-1340','SRS6497461','SRX8134022','SRR11564773','SAMN14344532','PRJNA608715','608715','SRP256991']		2020-04-17T19:29:00.000Z			KEN	Africa		sputum	Homo sapiens	3	human																					14	14711930	8738415	PRJNA608715									tuberculosis: unclassified		Mycobacterium tuberculosis
SAMEA115746614	ERR13285426	WGS	UNIVERSITY OF OXFORD, NUFFIELD DEPARTMENT OF MEDIC	ERX12655852	Illumina NovaSeq 6000	PAIRED	RANDOM PCR	GENOMIC	ILLUMINA	ERS20256498	ERP161058	['6705b024af2d','b28b5ff0-515d-42d2-bc0f-19e45ec26bb9','ERS20256498','webin-reads-6705b024af2d','ERP161058','1124794','ERR13285426','PRJEB76547','SAMEA115746614','ERX12655852','41890147']	2020	2024-08-10T07:32:00.000Z			USA	North America																										870	870990521	283257110	PRJEB76547								CRyPTIC_2024	tuberculosis: unclassified		Mycobacterium tuberculosis
SAMEA3231652	ERR760605	WGS	NORWEGIAN INSTITUTE OF PUBLIC HEALTH	ERX705235	Illumina HiSeq 2000	PAIRED	RANDOM	GENOMIC	ILLUMINA	ERS652874	ERP008602	['1118','ena-STUDY-NORWEGIAN INSTITUTE OF PUBLIC HEALTH-04-11-2014-13:33:57:650-664','275398','SAMEA3231652','ERS652874','ena-RUN-NORWEGIAN INSTITUTE OF PUBLIC HEALTH-17-02-2015-14:19:02:615-11','3353253','PRJEB7669','ERX705235','ena-EXPERIMENT-NORWEGIAN INSTITUTE OF PUBLIC HEALTH-17-02-2015-14:19:02:614-11','ERP008602','ERR760605']	2013	2015-02-18T12:56:00.000Z			ARG	South America	Buenos Aires	sputum	Homo sapiens	3	human																					655	655980456	422012036	PRJEB7669			99.6	1558664	36	lineage4.1.2.1.1	HR-TB	['diff','tbprofiler','Napier_2020','tree','standford','input','Menardo_2018','outbreak_BuenosAires_ARG']	tuberculosis: human-adapted	L4.1.2.1.1	Mycobacterium tuberculosis
SAMN15854068	SRR12476291	AMPLICON	IRCCS SAN RAFFAELE SCIENTIFIC INSTITUTE	SRX8970349	Illumina MiniSeq	PAIRED	PCR	GENOMIC	ILLUMINA	SRS7226023	SRP278074	['SAMN15854068','SRS7226023','SRR12476291','PRJNA657967','657967','104_R1.fastq.gz','104','Culture_271','15854068','SRX8970349','SRP278074']		2020-08-19T11:10:00.000Z			ERI	Africa		sputum	Homo sapiens	3	human																					149	149901283	59926340	PRJNA657967									tuberculosis: unclassified		Mycobacterium tuberculosis
SAMN09101368	SRR7069801	OTHER	MODMEDMICOXFORD	SRX4000752	Illumina MiSeq	PAIRED		OTHER	ILLUMINA	SRS3284072	SRP076676	['PRJNA302362','302362','SRP076676','SRS3284072','SRX4000752','SAMN09101368','MMMOSRA:688bcf2b-9dd0-44b7-a99d-5df690972f85','9101368','MMMOSAM:688bcf2b-9dd0-44b7-a99d-5df690972f85','SRR7069801']	2014	2018-04-26T14:23:00.000Z			GBR	Europe			Homo sapiens	3	human																					628	628076150	372229691	PRJNA302362									tuberculosis: unclassified		Mycobacterium tuberculosis
SAMEA10030492	ERR7911592	WGS	FZB	ERX7478989	NextSeq 500	PAIRED		GENOMIC	ILLUMINA	ERS7708699	ERP132622	['ERX7478989','ERR7911592','ena-RUN-FZB-05-01-2022-10:45:57:326-750','24682459','PRJEB48275','ERS7708699','FND-490','ena-EXPERIMENT-FZB-05-01-2022-10:45:57:326-750','ena-STUDY-FZB-22-10-2021-10:26:06:450-343','794636','SAMEA10030492','ERP132622']		2022-07-14T20:47:00.000Z			ZAF	Africa						R				S		R	R	R				R					R			1089	1089379347	429911184	PRJEB48275	Finci_2022		99.5	1766947	58	lineage2.2.1	Pre-XDR-TB	['Finci_2022','input','tbprofiler','tree','diff']	tuberculosis: human-adapted	L2.2.1	Mycobacterium tuberculosis
SAMEA7157250	['ERR5865363','ERR5865365','ERR5865364']	WGS		['ERX5511160','ERX5511158','ERX5511159']	Illumina HiSeq 2500	PAIRED		GENOMIC	ILLUMINA	ERS4917712		['ena-EXPERIMENT-Swiss Tropical and Public Health Institute-03-05-2021-19:33:15:171-1827','G07935','ERP123095','ERX5511158','ena-RUN-Swiss Tropical and Public Health Institute-03-05-2021-19:33:15:171-1827','ERR5865364','ena-EXPERIMENT-Swiss Tropical and Public Health Institute-03-05-2021-19:33:15:171-1828','ena-STUDY-Swiss Tropical and Public Health Institute-27-07-2020-11:23:30:592-1894','ena-RUN-Swiss Tropical and Public Health Institute-03-05-2021-19:33:15:171-1829','ERS4917712','ERX5511159','ena-EXPERIMENT-Swiss Tropical and Public Health Institute-03-05-2021-19:33:15:171-1829','SAMEA7157250','ERR5865365','ena-RUN-Swiss Tropical and Public Health Institute-03-05-2021-19:33:15:171-1828','674180','ERX5511160','PRJEB39561','SRS8943099','ERR5865363','19059756']					GEO	Asia																										649	650984640	335687757	PRJEB39561			99.41	3380538	101	lineage2.2.1	MDR-TB	['diff','input','tbprofiler','tree','R-MDR_GEO']	tuberculosis: unclassified		Mycobacterium tuberculosis
SAMN41468562	SRR29093349	WGS	FIND, THE FOUNDATION FOR INNOVATIVE NEW DIAGNOSTICS	SRX24617208	Illumina HiSeq 2000	PAIRED	RANDOM	GENOMIC	ILLUMINA	SRS21354373	SRP507535	['SRX24617208','1109295','41468562','SRS21354373','924644_28EDEF50A6D4','924644_28EDEF50A6D4_ETH_050','PRJNA1109295','SRP507535','1518532078937T-Eth_50_R1.fastq.gz','SRR29093349','SAMN41468562']		2024-05-21T06:01:00.000Z							Homo sapiens	3	human																					323	323769066	142347799	PRJNA1109295								WHO_mutations_2023	tuberculosis: unclassified		Mycobacterium tuberculosis
SAMN34293920	SRR24256152	WGS	NIH / NIAID	SRX20051798	NextSeq 500	PAIRED	RANDOM	GENOMIC	ILLUMINA	SRS17387057	SRP433800	['958249','SRP433800','UKR-837_lib42618_nextseq_nx0140_151bp.filtered_2nd.1.fastq.gz','34293920','SRX20051798','PRJNA958249','20800','SRR24256152','SRS17387057','SAMN34293920','bp0']	2020	2023-04-21T17:58:00.000Z		48.3794 N 31.1656 E	UKR	Europe		pleural fluid	Homo sapiens	3	human																					707	707168717	328245920	PRJNA958249			99.51	1530053	51	lineage2.2.1	Pre-XDR-TB	['tree','input','diff','tbprofiler']	tuberculosis: unclassified		Mycobacterium tuberculosis
SAMEA115740979	ERR13266343	WGS	UNIVERSITY OF OXFORD, NUFFIELD DEPARTMENT OF MEDIC	ERX12636769	Illumina NovaSeq 6000	PAIRED	RANDOM PCR	GENOMIC	ILLUMINA	ERS20250722	ERP161058	['ERP161058','PRJEB76547','1124794','b28b5ff0-515d-42d2-bc0f-19e45ec26bb9','webin-reads-a4edffd17dd5','ERR13266343','41868918','ERS20250722','SAMEA115740979','ERX12636769','a4edffd17dd5']	2021	2024-08-08T10:47:00.000Z			VNM	Asia																										806	806194738	270637588	PRJEB76547								CRyPTIC_2024	tuberculosis: unclassified		Mycobacterium tuberculosis
SAMN41598578	SRR29231054	WGS	FIND, THE FOUNDATION FOR INNOVATIVE NEW DIAGNOSTICS	SRX24749897	Illumina HiSeq 2000	PAIRED	RANDOM	GENOMIC	ILLUMINA	SRS21470485	SRP507535	['SAMN41598578','D736BB_17E62166FC85_43','41598578','SRP507535','PRJNA1109295','SRR29231054','TB-IS-1041-43_S97_R1_001.fastq.gz','1109295','SRX24749897','SRS21470485','D736BB_17E62166FC85']		2024-05-30T06:19:00.000Z							Homo sapiens	3	human																					423	423949412	180680911	PRJNA1109295								WHO_mutations_2023	tuberculosis: unclassified		Mycobacterium tuberculosis
SAMN06094078	SRR28393942	WGS	FIND, THE FOUNDATION FOR INNOVATIVE NEW DIAGNOSTICS	SRX23998754	Illumina HiSeq 2500	PAIRED	RANDOM	GENOMIC	ILLUMINA	SRS20795326	SRP496567	['01-R1387','SAMN06094078','Peru5410_R1.fastq.gz','PRJNA343736','SRS20795326','6094078','WGS-Peru5410','SRP496567','SRX23998754','SRR28393942','343736']	2012	2024-03-20T07:44:00.000Z		12 S 77 W	PER	South America	Lima	As reported: patient	Homo sapiens	3	human																					743	743345100	330294638	PRJNA343736			99.57	1555843	53	lineage4.3.2	Pre-XDR-TB	['tbprofiler','diff','input','standford','tree']	tuberculosis: unclassified		Mycobacterium tuberculosis
SAMN35981871	SRR25207220	WGS	CHINESE CENTER FOR DISEASE CONTROL AND PREVENTION	SRX20954013	Illumina HiSeq 2500	PAIRED	RANDOM	GENOMIC	ILLUMINA	SRS18230987	SRP448193	['bp0','SAMN35981871','SRX20954013','SRS18230987','SRP448193','MDRTB259.bam','PRJNA987438','987438','SRR25207220','TBMDR259','35981871']		2023-07-09T00:42:00.000Z						sputum	Homo sapiens	3	human																					984	984023550	198513212	PRJNA987438			99.5	1796883	61	lineage2.2.1	Pre-XDR-TB	['input','tree','diff','tbprofiler']	tuberculosis: unclassified		Mycobacterium tuberculosis
SAMN41418315	SRR29053207	WGS	FIND, THE FOUNDATION FOR INNOVATIVE NEW DIAGNOSTICS	SRX24577977	Illumina HiSeq 2000	PAIRED	RANDOM	GENOMIC	ILLUMINA	SRS21317963	SRP507535	['SAMN41418315','41418315','6B1800_888333CB4FE7_IDR1600035712','SRX24577977','SRR29053207','SRP507535','6B1800_888333CB4FE7','PRJNA1109295','SRS21317963','1109295','IDR1600035712_R1.fastq.gz']		2024-05-16T10:42:00.000Z			USA	North America			Homo sapiens	3	human																					359	359329992	241210911	PRJNA1109295								WHO_mutations_2023	tuberculosis: unclassified		Mycobacterium tuberculosis
SAMEA7548288	ERR4814929	WGS	PUBLIC HEALTH ENGLAND	ERX4684771	Illumina HiSeq 2500	PAIRED	RANDOM	GENOMIC	ILLUMINA	ERS5304941	ERP124941	['ERS5304941','project.PHE-TB','run.17749','22467686','ERR4814929','SAMEA7548288','ERP124941','PRJEB41201','sample.17749','experiment.17749','ERX4684771','773303']		2021-11-10T13:04:00.000Z			GBR	Europe										S		S						S								353	353973773	162101559	PRJEB41201	Walker_2022							['Walker_2022','CRyPTIC_PHE','input']	tuberculosis: unclassified		Mycobacterium tuberculosis
SAMN15701529	SRR12367886	WGS	DIVISION OF GENOMIC MEDICINE AND INNOVATION SUPPORT	SRX8867029	NextSeq 500	SINGLE	RANDOM PCR	GENOMIC	ILLUMINA	SRS7127997	SRP275544	['SRS7127997','SRR12367886','MTBDR180574','SRP275544','bp0','PRJNA650263','15701529','MTBDR180574_S47_good_1.fastq.gz','SAMN15701529','650263','SRX8867029']	2019	2020-08-03T05:41:00.000Z		15.87 N 100.99 E	THA	Asia		sputum	Homo sapiens	3	human																					100	100494063	44648145	PRJNA650263									tuberculosis: unclassified		Mycobacterium tuberculosis
SAMN05916412	SRR28393554	WGS	FIND, THE FOUNDATION FOR INNOVATIVE NEW DIAGNOSTICS	SRX23998454	Illumina HiSeq 2500	PAIRED	RANDOM	GENOMIC	ILLUMINA	SRS20795025	SRP496567	['SAMN05916412','SRS20795025','SRR28393554','06-05801','SRX23998454','343736','5916412','SRP496567','WGS-Peru5100','Peru5100_R1.fastq.gz','PRJNA343736']	2012	2024-03-20T07:44:00.000Z		12 S 77 W	PER	South America	Lima	As reported: patient	Homo sapiens	3	human																					983	983539800	396375350	PRJNA343736			99.77	1811147	61	lineage4.8	MDR-TB	['tbprofiler','input','standford','tree','diff']	tuberculosis: unclassified		Mycobacterium tuberculosis
SAMEA115737941	ERR13260194	WGS	UNIVERSITY OF OXFORD, NUFFIELD DEPARTMENT OF MEDIC	ERX12630607	Illumina NovaSeq 6000	PAIRED	RANDOM PCR	GENOMIC	ILLUMINA	ERS20247585	ERP161058	['d27361581d21','41857052','ERP161058','b28b5ff0-515d-42d2-bc0f-19e45ec26bb9','ERR13260194','1124794','ERX12630607','SAMEA115737941','webin-reads-d27361581d21','PRJEB76547','ERS20247585']	2021	2024-08-15T02:03:00.000Z			PER	South America																										1038	1038838626	322158820	PRJEB76547								CRyPTIC_2024	tuberculosis: unclassified		Mycobacterium tuberculosis
SAMN15337201	SRR12062546	WGS	FUDAN UNIVERSITY	SRX8590383	Illumina HiSeq 2500	PAIRED	RANDOM PCR	GENOMIC	ILLUMINA	SRS6881533	SRP268168	['bp0','SAMN15337201','p25-2','SRR12062546','17K032_R1.fastq.gz','SRP268168','SRS6881533','SRX8590383','15337201','PRJNA640897','640897','17K032']	2017	2020-06-21T09:22:00.000Z			CHN	Asia	shenzhen	sputum	Homo sapiens	3	human																					884	884646600	374722963	PRJNA640897			99.62	1789399	61	lineage2.2.1	HR-TB	['input','tbprofiler','tree','diff']	tuberculosis: unclassified		Mycobacterium tuberculosis
SAMEA115747727	ERR13289261	WGS	UNIVERSITY OF OXFORD, NUFFIELD DEPARTMENT OF MEDIC	ERX12659687	Illumina NovaSeq 6000	PAIRED	RANDOM PCR	GENOMIC	ILLUMINA	ERS20257611	ERP161058	['ERR13289261','ERS20257611','ERX12659687','SAMEA115747727','webin-reads-c3da22b61d22','41891201','ERP161058','PRJEB76547','1124794','c3da22b61d22','b28b5ff0-515d-42d2-bc0f-19e45ec26bb9']	2022	2024-08-21T01:34:00.000Z			ZAF	Africa																										646	646196648	205251237	PRJEB76547								CRyPTIC_2024	tuberculosis: unclassified		Mycobacterium tuberculosis
SAMN14344880	SRR11565680	AMPLICON	RUTGERS UNIVERSITY NEWARK	SRX8134681	Illumina MiSeq	PAIRED	PCR	GENOMIC	ILLUMINA	SRS6498092	SRP257019	['2492-DA-1695_S65_L001_R1_001.fastq','608724','SRX8134681','SRS6498092','14344880','SRP257019','SAMN14344880','SRR11565680','PRJNA608724','2492-DA-1695']		2020-04-17T23:34:00.000Z			UGA	Africa		sputum	Homo sapiens	3	human																					6	6376126	4315392	PRJNA608724									tuberculosis: unclassified		Mycobacterium tuberculosis
SAMEA9976196	ERR6865499	WGS	IMPERIAL COLLEGE LONDON	ERX6488927	Illumina HiSeq 2000	PAIRED	RANDOM	GENOMIC	ILLUMINA	ERS7654475	ERP123401	['22010997','ERS7654475','ERP123401','ena-STUDY-IMPERIAL COLLEGE LONDON-12-08-2020-14:44:57:582-2394','CA0121809_raw_wgs_R1R2','CA0121809_raw_wgs','SAMEA9976196','ERR6865499','CA0121809','666870','ERX6488927','PRJEB39837']	2009	2021-10-15T13:00:00.000Z			PER	South America	Lima		Homo sapiens	3	human																					315	315366218	139754534	PRJEB39837			99.6	1701386	58	lineage4.1.2.1	Sensitive	['tbprofiler','diff','input','standford','tree']	tuberculosis: unclassified		Mycobacterium tuberculosis
SAMEA13294549	ERR9121258	WGS	UNIVERSITY OF OXFORD, NUFFIELD DEPARTMENT OF MEDIC	ERX8663255	Illumina MiSeq	PAIRED	RANDOM	GENOMIC	ILLUMINA	ERS10897475	ERP136048	['experiment.1458.fc61dd3e','PRJEB51415','SAMEA13294549','run.1458.1.cb8348961c3ff2e89efb7382fb480034','sample.1458.7b543345','ERS10897475','862826','30300187','ERR9121258','ERX8663255','ERP136048','project.SeqTreat_Valencia1']		2024-08-03T22:53:00.000Z			ESP	Europe	Valencia																									404	404597519	257800665	PRJEB51415								CRyPTIC_SeqTreat_Valencia	tuberculosis: unclassified		Mycobacterium tuberculosis
SAMEA2162954	ERR403224	WGS	SC	ERX369585	Illumina HiSeq 2000	PAIRED	RANDOM	GENOMIC	ILLUMINA	ERS327567	ERP000192	['SAMEA2162954','ERP000192','Variation discovery in Russian TB isolates-sc-2010-04-20','SC_RUN_11019_8#11','ERS327567','ERX369585','ERR403224','SC_EXP_11019_8#11','Variation discovery in Russian TB isolates-sc-2010','2583082','2656N-sc-2013-07-18T13:25:07Z-1668969','203970','PRJEB2138']		2014-03-04T20:04:00.000Z			RUS	Europe	Samara																									338	338463600	174587579	PRJEB2138			99.54	3152587	73	lineage2.2.1	MDR-TB	['input','tree','tbprofiler','diff']	tuberculosis: unclassified		Mycobacterium tuberculosis
SAMN10966112	SRR8600149	WGS	UNIVERSITY COLLEGE DUBLIN	SRX5400176	Illumina MiSeq	PAIRED	RANDOM	GENOMIC	ILLUMINA	SRS4386998	SRP186442	['10966112','SRP186442','PRJNA523164','TB1787','SRS4386998','523164','SRX5400176','SRR8600149','TB1787_S11_L001_R1_001.fastq.gz','SAMN10966112']	2000	2019-02-21T04:10:00.000Z			GBR	Europe	England, Woodchester Park		Bos taurus	2	bovine																					226	226155401	128617969	PRJNA523164			99.36	1298083	39	La1.8.1	Other	['tree','tbprofiler','input','diff']	tuberculosis: animal-adapted	La1	Mycobacterium bovis
SAMN07658379	SRR6046107	WGS	MODMEDMICOXFORD	SRX3193289	Illumina MiSeq	PAIRED	RANDOM	GENOMIC	ILLUMINA	SRS2519492	SRP117784	['7658379','401515','SRP117784','SAMN07658379','PRJNA401515','SRR6046107','SRS2519492','SRX3193289','MMMOSAM:de22a8a9-44ed-4014-bf96-455ed97a8e40','MMMOSRA:de22a8a9-44ed-4014-bf96-455ed97a8e40']	2016	2017-10-27T18:21:00.000Z			GBR	Europe	Oxford		Homo sapiens	3	human																					281	281232575	180908328	PRJNA401515									unclassified mycobacteria		Mycobacterium gordonae
SAMEA112806583	ERR11082949	WGS	FZB	ERX10530318	NextSeq 500	PAIRED		GENOMIC	ILLUMINA	ERS14814129	ERP010814	['SAMEA112806583','ERS14814129','ena-STUDY-FZB-22-06-2015-17:16:39:392-292','287903','9280-17','ERP010814','ena-RUN-TAB-22-03-2023-09:49:52:919-114166','ERX10530318','ERR11082949','33894678','PRJEB9680','ena-EXPERIMENT-TAB-22-03-2023-09:49:52:919-114165']		2023-07-21T05:52:00.000Z																														642	642480320	290555061	PRJEB9680			99.29	1643302	56	lineage1.2.2.2	HR-TB	['tree','input','diff','tbprofiler']	tuberculosis: unclassified		Mycobacterium tuberculosis
SAMN08626164	SRR6824588	WGS	BEIJING INSTITUTE OF GENOMICS,CHINESE ACADEMY OF SCIENCES	SRX3780809	HiSeq X Ten	PAIRED	RANDOM	GENOMIC	ILLUMINA	SRS3034356	SRP134826	['SRS3034356','SAMN08626164','PRJNA436454','SRR6824588','MTB8232_D16083316_H35YWALXX_L4_2.clean.fq.gz','436454','MDR_8232','SRP134826','SRX3780809','8626164']	2007	2018-03-12T09:19:00.000Z		45.44 N 126.36 E	CHN	Asia	Heilongjiang	sputum	Homo sapiens	3	human																					1716	1716392100	710887260	PRJNA436454			99.47	1797128	61	lineage2.2.1	MDR-TB	['input','Menardo_2021','diff','tree','tbprofiler','Napier_2020']	tuberculosis: human-adapted	L2.2.1	Mycobacterium tuberculosis
SAMN18146619	SRR13861602	WGS	UNIVERISTY OF ANTWERP	SRX10242541	Illumina HiSeq 2500	PAIRED		GENOMIC	ILLUMINA	SRS8383783	SRP308980	['18146619','STUDYSPUTUM2500K-FASTA24-MPER22.75-CONTHsap-CPER77.25-SEED42228894.R1.fastq.gz','706121','bp0','SPUTUM2500K-FASTA24-MPER22.75-CONTHsap-CPER77.25-SEED42228894','SRX10242541','PRJNA706121','SRP308980','SRS8383783','ID42228894','SAMN18146619','SRR13861602']	2021	2021-03-05T03:55:00.000Z						simulated/in silico																								749	749990400	396107274	PRJNA706121								['laboratory_synthetic','denylist','input']	tuberculosis: human-adapted	L4	Mycobacterium tuberculosis	H37Rv
SAMN10342111	SRR8129032	WGS	UNIVERSITE D'ANGERS	SRX4950165	Illumina HiSeq 2000	PAIRED	RANDOM	GENOMIC	ILLUMINA	SRS3992346	SRP167135	['499075','32-19-06_R2.fastq','10342111','bp0','SRR8129032','SRX4950165','32.19.06','32.19.06_lib','SRP167135','SAMN10342111','SRS3992346','PRJNA499075']	2006	2018-10-29T13:15:00.000Z	Buruli ulcer	6.89037 N 2.54797 E	BEN	Africa		skin	Homo sapiens	3	human																					424	424474424	193090989	PRJNA499075									NTM: unclassified		Mycobacterium ulcerans
SAMN17019899	SRR13232668	WGS	NIH / NIAID	SRX9664669	Illumina MiSeq	PAIRED	RANDOM	GENOMIC	ILLUMINA	SRS7863163	SRP297425	['SRS7863163','TBPO-368_lib29551_nextseq_n0254_151bp_R1.fastq.gz','SRX9664669','SAMN17019899','SRR13232668','SRP297425','7460','17019899','bp0','PRJNA683067','683067']	2017-11	2020-12-09T13:47:00.000Z		53.9006 N 27.5590 E	BLR	Europe	Minsk	sputum	Homo sapiens	3	human																					713	713944148	301457149	PRJNA683067			99.25	1667739	57	lineage2.2.1	Pre-XDR-TB	['input','tree','tbprofiler','diff']	tuberculosis: unclassified		Mycobacterium tuberculosis
SAMEA14493324	ERR9806750	WGS	UNIVERSITY OF ANTWERP	ERX9353736	Illumina HiSeq 2500	PAIRED	RANDOM PCR	GENOMIC	ILLUMINA	ERS12121688	ERP134958	['844747','ERP134958','ena-EXPERIMENT-TAB-31-05-2022-21:20:15:558-1688','PRJEB50385','ERX9353736','ena-RUN-TAB-31-05-2022-21:20:15:558-1689','28830700','SAMEA14493324','cheddar_cheese','ERR9806750','ERS12121688']	2013	2022-06-25T18:25:00.000Z			ZAF	Africa		sputum	Homo sapiens	3	human																					1286	1286476814	622677733	PRJEB50385								input	tuberculosis: unclassified		Mycobacterium tuberculosis
SAMN36849732	SRR25534534	WGS	SHANDONG PROVINCIAL HOSPITAL	SRX21263593	Illumina HiSeq 4000	PAIRED	RANDOM	GENOMIC	ILLUMINA	SRS18516670	SRP453313	['PRJNA1002108','SRX21263593','SRR25534534','1002108','36849732','T5037.IS300_Clean.1.fastq.gz','SAMN36849732','T5037','SRP453313','bp0','SRS18516670']	2016	2023-08-05T20:43:00.000Z		36.40 N 117.00 E	CHN	Asia	Shandong	As reported: phlegm	Homo sapiens	3	human																					1151	1151023200	501471804	PRJNA1002108			99.48	1833957	63	lineage2.2.1	RR-TB	['diff','tbprofiler','input','tree']	tuberculosis: human-adapted	L4	Mycobacterium tuberculosis	H37Rv
SAMN31046513	SRR21747046	WGS	TAIWAN CENTERS FOR DISEASE CONTROL	SRX17742588	Illumina MiSeq	PAIRED	RANDOM	GENOMIC	ILLUMINA	SRS15271459	SRP400134	['SAMN31046513','PRJNA884747','210200052_S17_L001_R1_001.fastq.gz','884747','S036','SRP400134','TWCDC036','SRR21747046','SRX17742588','SRS15271459','31046513']	2021	2022-09-28T20:58:00.000Z		25.02 N 121.35 E	TWN	Asia		lung	Homo sapiens	3	human																					453	453229047	289133590	PRJNA884747			99.63	806126	54	lineage2.2.1	Pre-XDR-TB	['tree','input','diff','tbprofiler']	tuberculosis: unclassified		Mycobacterium tuberculosis
SAMEA4798927	ERR2707211	WGS	INSTITUTE OF TROPICAL MEDICINE	ERX2721490	NextSeq 500	PAIRED	RANDOM	GENOMIC	ILLUMINA	ERS2618846	ERP109980	['494011','SAMEA4798927','ena-RUN-Institute of tropical medicine-19-07-2018-15:36:42:898-302','10199518','ena-EXPERIMENT-Institute of tropical medicine-19-07-2018-15:36:42:898-302','ERS2618846','ena-STUDY-Institute of tropical medicine-19-07-2018-15:36:50:145-547','ERP109980','PRJEB27847','DRC-093664','ERR2707211','ERX2721490']	2009	2018-10-09T05:46:00.000Z		4.4419° S, 15.2663° E	COD	Africa	Kinshasa	sputum	Homo sapiens	3	human																					624	624507675	295932807	PRJEB27847			99.73	1382010	48	lineage4.7	RR-TB	['diff','Napier_2020','Menardo_2021','input','tbprofiler','tree']	tuberculosis: human-adapted	L4.7	Mycobacterium tuberculosis
SAMN27762219	SRR18911244	WGS	WADSWORTH CENTER	SRX14989172	Illumina MiSeq	PAIRED	RANDOM	GENOMIC	ILLUMINA	SRS12738431	SRP276100	['SRP276100','IDR1900041114-01-02','SRX14989172','IDR1900041114-01-02_R1.fastq.gz','A187','PRJNA650381','27762219','SAMN27762219','SRS12738431','bp0','650381','SRR18911244']	2019	2022-04-25T12:31:00.000Z		40.7481119 N 73.98438414 W	USA	North America	New York	bronchial wash	Homo sapiens	3	human																					720	720048567	426854819	PRJNA650381			99.59	1510813	80	lineage2.2.1	Sensitive	['diff','tbprofiler','tree','input']	tuberculosis: unclassified		Mycobacterium tuberculosis
SAMN30950122	SRR21691013	WGS	RIVM	SRX17688748	Illumina HiSeq 2500	PAIRED	RANDOM	GENOMIC	ILLUMINA	SRS15220136	SRP399356	['SRX17688748','SRS15220136','bp0','SRP399356','SRR21691013','RIVM1407','SAMN30950122','30950122','RIVM1407.bam','882748','PRJNA882748']	2017	2022-09-23T18:10:00.000Z			NLD	Europe		As reported: diagnostic sample	Homo sapiens	3	human																					1573	1573613526	468996814	PRJNA882748								input	tuberculosis: unclassified		Mycobacterium tuberculosis
SAMEA3449884	ERR2517518	WGS	RIVM	ERX2536734	Illumina HiSeq 2500	PAIRED	RANDOM	GENOMIC	ILLUMINA	ERS2402196	ERP107973	['sample.9486','PRJEB26002','10126855','ERP107973','ERS2402196','493040','run.9486','ERR2517518','ERX2536734','SAMEA3449884','experiment.9486','project.First_10k_genomes_study_set_10']		2021-10-23T20:15:00.000Z			NLD	Europe										S		S					R	S	S							353	353661345	179472195	PRJEB26002	Walker_2022							['input','Napier_2020','CRyPTIC_RIVM','Walker_2022']	tuberculosis: unclassified		Mycobacterium tuberculosis
SAMN42233948	SRR29681383	WGS	NIAID TB PORTALS PROGRAM	SRX25184526	NextSeq 2000	PAIRED	RANDOM	GENOMIC	ILLUMINA	SRS21873929	SRP515897	['42233948','SRR29681383','SRP515897','TBPO-7203_lib64359_nextseq_ny0130_151bp.filtered_2_bwa.1.fastq.gz','68040','SAMN42233948','SRS21873929','1074785','SRX25184526','PRJNA1074785']	2022	2024-07-02T15:08:00.000Z		48.3794 N 31.1656 E	UKR	Europe		sputum	Homo sapiens	3	human																					486	486156248	180986322	PRJNA1074785									tuberculosis: unclassified		Mycobacterium tuberculosis
SAMEA4846720	ERR3468681	WGS	WELLCOME SANGER INSTITUTE	ERX3490344	Illumina HiSeq X Ten	PAIRED	RANDOM	GENOMIC	ILLUMINA	ERS2666575	ERP021867	['SC_RUN_26415_2#263','Exploring_the_richness_of_Mycobacterium_bovis_strain_diversity-sc-4667','ERX3490344','ERS2666575','4ebf6860-7498-11e8-bf99-3c4a9275d6c8','SC_EXP_26415_2#263','ERR3468681','ERP021867','480613','12515278','SAMEA4846720','PRJEB19799']		2019-08-08T01:31:00.000Z			GBR	Europe																										174	174820854	48670238	PRJEB19799			99.31	848475	26	La1.8.1	Other	['diff','input','tbprofiler','bovis_GBR','tree']	tuberculosis: animal-adapted	La1	Mycobacterium bovis
SAMN19687885	SRR14801880	WGS	SIMON FRASER UNIVERSITY	SRX11134637	NextSeq 500	PAIRED	RANDOM	GENOMIC	ILLUMINA	SRS9198028	SRP323639	['TB-222-2445-19_S194_R1_001.fastq.gz','SRS9198028','SRX11134637','19687885','SAMN19687885','736718','SRP323639','PRJNA736718','TB-222-2445-19_S194','SRR14801880','bp0']	2019	2021-06-13T22:44:00.000Z		47.03278 N 28.89972 E	MDA	Europe			Homo sapiens	3	human																					391	391838960	165875378	PRJNA736718			99.5	1446967	49	lineage2.2.1	Pre-XDR-TB	['tree','tbprofiler','input','diff']	tuberculosis: unclassified		Mycobacterium tuberculosis
SAMEA115749132	ERR13289986	WGS	UNIVERSITY OF OXFORD, NUFFIELD DEPARTMENT OF MEDIC	ERX12660412	Illumina MiSeq	PAIRED	RANDOM PCR	GENOMIC	ILLUMINA	ERS20265419	ERP161058	['b28b5ff0-515d-42d2-bc0f-19e45ec26bb9','SAMEA115749132','ERS20265419','2be081d3d3f8','ERP161058','ERX12660412','webin-reads-2be081d3d3f8','1124794','41891804','PRJEB76547','ERR13289986']	2017	2024-08-24T02:05:00.000Z			GBR	Europe																										526	526750545	323080846	PRJEB76547								CRyPTIC_2024	tuberculosis: unclassified		Mycobacterium tuberculosis
SAMEA7562896	ERR4830456	WGS	OUCRU-HCMC	ERX4700440	Illumina MiSeq	PAIRED	RANDOM	GENOMIC	ILLUMINA	ERS5319529	ERP124988	['sample.15932','PRJEB41247','run.15932','experiment.15932','ERX4700440','773314','ERP124988','project.CRyPTIC_08_02TBextension','ERS5319529','22478463','ERR4830456','SAMEA7562896']		2021-11-11T09:05:00.000Z			VNM	Asia						S				S	S	S	S	S				S		S	S	S	S	S	S	416	416600400	172116630	PRJEB41247	['Walker_2022','CRyPTIC_reuse_table']		99.5	1644805	55	lineage2.2.1	Sensitive	['diff','tbprofiler','CRyPTIC_reuse_table','input','CRyPTIC_OUCRU','tree','Walker_2022']	tuberculosis: unclassified		Mycobacterium tuberculosis
SAMN38210614	SRR26794743	WGS	HMS	SRX22492199	Illumina HiSeq 4000	SINGLE	cDNA	GENOMIC	ILLUMINA	SRS19505314	SRP471323	['Peru7399_R1.fastq.gz','Peru7399','SRP471323','38210614','bp0','7399','1039243','PRJNA1039243','SAMN38210614','SRR26794743','SRS19505314','SRX22492199']	2011	2023-11-11T22:54:00.000Z			PER	South America		sputum	Homo sapiens	3	human																					238	238919700	115252812	PRJNA1039243								standford	tuberculosis: unclassified		Mycobacterium tuberculosis
SAMN05575806	SRR4035663	WGS	HARVARD MEDICAL SCHOOL	SRX2026820	Illumina HiSeq 2000	PAIRED	RANDOM	GENOMIC	ILLUMINA	SRS1621155	SRP082185	['SRP082185','P22-Spleen-B4','SRX2026820','740-SplB4_1.fastq.gz','5575806','PRJNA323744','SAMN05575806','SRR4035663','323744','SRS1621155']	2013-06	2016-08-16T13:53:00.000Z		29.6483 S 30.3318 E	ZAF	Africa	Kwazulu-Natal	necropsy (morgue)	Homo sapiens	3	human																					375	375490730	257776394	PRJNA323744								['input','denylist','intrapatient_ZAF','Napier_2020']	tuberculosis: human-adapted	L4.3.4.2.1	Mycobacterium tuberculosis
SAMEA112805403	ERR11081602	WGS	FZB	ERX10528970	NextSeq 500	PAIRED		GENOMIC	ILLUMINA	ERS14812949	ERP010814	['ena-EXPERIMENT-TAB-22-03-2023-09:21:25:454-113300','SAMEA112805403','ena-STUDY-FZB-22-06-2015-17:16:39:392-292','ERR11081602','33893500','ena-RUN-TAB-22-03-2023-09:21:25:454-113301','ERX10528970','ERP010814','ERS14812949','PRJEB9680','287903','5430-12']		2023-07-21T04:08:00.000Z																														684	684552569	306043067	PRJEB9680			99.78	1645956	56	lineage4.8	Sensitive	['tree','input','tbprofiler','diff']	tuberculosis: unclassified		Mycobacterium tuberculosis
SAMEA1465952	ERR126635	WGS	SC	ERX102784	Illumina HiSeq 2000	PAIRED	RANDOM	GENOMIC	ILLUMINA	ERS078245	ERP001072	['SC_RUN_7641_4#39','SC_EXP_7641_4#39','ERR126635','1037859','Karonga_Prevention_Study__KPS____whole_genome_sequ','Karonga_Prevention_Study__KPS____whole_genome_sequencing_in_a_whole_population-sc-2011-12-13T10:33:26Z-2066','204548','ERX102784','66199-sc-2011-12-13T10:51:40Z-1322681','ERP001072','PRJEB2794','ERS078245','SAMEA1465952']	2009	2014-09-26T19:36:00.000Z			MWI	Africa	Karonga	sputum	Homo sapiens	3	human							S						S								775	775567600	466246716	PRJEB2794	Coll_2018		99.72	1820823	41	lineage4.9.1	Sensitive	['Karonga_Prevention_Study','diff','tbprofiler','Menardo_2021','Menardo_2018','Coll_2018','input','Napier_2020','tree']	tuberculosis: human-adapted	L4.9.1	Mycobacterium tuberculosis
SAMEA115741117	ERR13266496	WGS	UNIVERSITY OF OXFORD, NUFFIELD DEPARTMENT OF MEDIC	ERX12636922	NextSeq 500	PAIRED	RANDOM PCR	GENOMIC	ILLUMINA	ERS20250860	ERP161058	['ERS20250860','ERP161058','ERX12636922','8c2eed561a23','1124794','b28b5ff0-515d-42d2-bc0f-19e45ec26bb9','PRJEB76547','41869055','ERR13266496','SAMEA115741117','webin-reads-8c2eed561a23']	2020	2024-08-07T20:15:00.000Z			IND	Asia																										752	752058600	355547802	PRJEB76547								CRyPTIC_2024	tuberculosis: unclassified		Mycobacterium tuberculosis
SAMEA1570959	ERR192079	WGS	SC	ERX166768	Illumina HiSeq 2000	PAIRED	RANDOM	GENOMIC	ILLUMINA	ERS143009	ERP001469	['SC_RUN_8290_2#45','ERR192079','ERP001469','Genomic_diversity_in_Mycobacterium_bovis_associated_with_cows_and_badgers-sc-2012-05-30T14:56:05Z-2232','ERX166768','SAMEA1570959','ERS143009','SC_EXP_8290_2#45','204598','S45-sc-2012-05-30T15:01:22Z-1429939','1802715','PRJEB3056']		2012-12-10T05:08:00.000Z																														327	327739400	150694916	PRJEB3056			99.37	2991698	69	La1.8.1	Other	['input','diff','tbprofiler','tree']	tuberculosis: animal-adapted	La1	Mycobacterium bovis
SAMN19688736	SRR14802216	WGS	SIMON FRASER UNIVERSITY	SRX11135301	NextSeq 500	PAIRED	RANDOM	GENOMIC	ILLUMINA	SRS9198691	SRP323639	['SRX11135301','SRS9198691','SRP323639','SRR14802216','TB-MoldovaSeq-DNA0229-3379_S39','SAMN19688736','PRJNA736718','TB-MoldovaSeq-DNA0229-3379_S39_1.fastq.gz','736718','bp0','19688736']	2018	2021-06-13T22:52:00.000Z		47.03278 N 28.89972 E	MDA	Europe			Homo sapiens	3	human																					519	519577410	224066106	PRJNA736718			99.64	1679125	57	lineage2.2.1	Pre-XDR-TB	['input','tree','diff','tbprofiler']	tuberculosis: unclassified		Mycobacterium tuberculosis
SAMN38210624	SRR26794732	WGS	HMS	SRX22492210	Illumina HiSeq 4000	SINGLE	cDNA	GENOMIC	ILLUMINA	SRS19505325	SRP471323	['Peru7410','SRS19505325','7410','SRP471323','SAMN38210624','1039243','SRR26794732','Peru7410_R1.fastq.gz','bp0','PRJNA1039243','38210624','SRX22492210']	2011	2023-11-11T22:54:00.000Z			PER	South America		sputum	Homo sapiens	3	human																					177	177908700	87904398	PRJNA1039243								standford	tuberculosis: unclassified		Mycobacterium tuberculosis
SAMEA112802042	ERR11068242	WGS	FZB	ERX10515172	NextSeq 2000	PAIRED		GENOMIC	ILLUMINA	ERS14809588	ERP010814	['ERX10515172','ERS14809588','ERP010814','PRJEB9680','287903','ena-EXPERIMENT-TAB-21-03-2023-12:28:22:775-126965','SAMEA112802042','ena-RUN-TAB-21-03-2023-12:28:22:775-126966','33854098','ERR11068242','22003825','ena-STUDY-FZB-22-06-2015-17:16:39:392-292']		2023-07-21T02:03:00.000Z																														595	595880885	223549774	PRJEB9680			99.4	1587022	53	lineage4.1.2.1	Sensitive	['tbprofiler','diff','tree','input']	tuberculosis: unclassified		Mycobacterium tuberculosis
SAMN10462537	SRR8237292	WGS	SWISS TROPICAL AND PUBLIC HEALTH INSTITUTE	SRX5055667	Illumina HiSeq 2500	PAIRED	PCR	GENOMIC	ILLUMINA	SRS4072329	SRP170108	['SRS4072329','SRP170108','SAMN10462537','G01961','10462537','PRJNA488343','488343','BSSE_QGF_22134_140729_D00535_0017_BH9YKEADXX_1_AGGCAGA-TAGATCG_L001_R1_001_C4_G01961.fastq.gz','SRX5055667','BSSE_QGF_22134','SRR8237292']		2018-11-22T07:21:00.000Z			KEN	Africa		sputum	Homo sapiens	3	human																					429	429803480	310968672	PRJNA488343			99.66	1291739	28	lineage2.2.1	Sensitive	['input','tbprofiler','diff','tree','Napier_2020']	tuberculosis: human-adapted	L2	Mycobacterium tuberculosis
SAMN20693456	SRR16370688	WGS	HARVARD MEDICAL SCHOOL	SRX12647958	Illumina HiSeq 2500	PAIRED	RANDOM	GENOMIC	ILLUMINA	SRS10601254	SRP341700	['bp0','IDR1600027999','SAMN20693456','SRP341700','20693456','PRJNA771909','SRS10601254','SRR16370688','771909','IDR1600027999_R1.fastq.gz','SRX12647958']		2021-10-16T19:18:00.000Z																														405	405064987	225328272	PRJNA771909								input	tuberculosis: unclassified		Mycobacterium tuberculosis
SAMD00142935	DRR188609	WGS	RIT_JATA	DRX179074	Illumina MiSeq	PAIRED	other	GENOMIC	ILLUMINA	DRS201128	DRP007602	['20795466','754720','DRS201128','DRX179074','SAMD00142935','PRJDB7494','DRP007602','DRR188609']	2017	2021-08-14T17:10:00.000Z			JPN	Asia	Kanto		Homo sapiens	3	human																					478	478041346	291949220	PRJDB7494			99.8	1138631	75	lineage4.9	Sensitive	['tree','input','diff','tbprofiler']	tuberculosis: unclassified		Mycobacterium tuberculosis
SAMEA115163197	ERR12544127	WGS	NATIONAL INSTITUTE OF HEALTH DR. RICARDO JORGE	ERX11918566	NextSeq 550	PAIRED	RANDOM	GENOMIC	ILLUMINA	ERS17970995	ERP111748	['PRJEB29446','ERR12544127','ERS17970995','ERP111748','ERX11918566','INSA_27102018','SAMEA115163197','PT_TB0900','505027','39686747']	2023	2024-02-03T04:26:00.000Z			PRT	Europe																										423	423099673	201408745	PRJEB29446			99.64	1357465	46	lineage4.8	Sensitive	['tree','tbprofiler','diff','input']	tuberculosis: unclassified		Mycobacterium tuberculosis
SAMN35774750	SRR24949986	WGS	COLORADO STATE UNIVERSITY	SRX20708159	NextSeq 500	SINGLE	other	GENOMIC	ILLUMINA	SRS18001104	SRP444404	['SRR24949986','SRS18001104','bp0','Su-14.fastq.gz','984678','PRJNA984678','SRP444404','SAMN35774750','Su-14','35774750','SRX20708159']		2023-06-16T16:55:00.000Z	Leprosy		SUR	South America		skin	Homo sapiens	3	human																					201	201598360	77005401	PRJNA984678									leprosy		Mycobacterium leprae
SAMN38644440	SRR27048611	WGS	FIOCRUZ	SRX22738110	NextSeq 500	PAIRED		GENOMIC	ILLUMINA	SRS19726624	SRP475706	['38644440','SAMN38644440','SRP475706','KAN-194','bp0','PRJNA1048499','KAN-194_lib26573_nextseq_n0240_151bp_R1.fastq.gz','SRR27048611','SRX22738110','1048499','1600563','SRS19726624']	1996	2023-12-04T17:01:00.000Z			ITA	Europe			Homo sapiens	3	human																					752	752863965	316166246	PRJNA1048499									NTM: unclassified		Mycobacterium kansasi
SAMEA112954380	ERR11268032	WGS	EERA AT ROSLIN INSTITUTE	ERX10675504	NextSeq 550	PAIRED		GENOMIC	ILLUMINA	ERS14949951	ERP146501	['2d0e929b-145e-4559-8d67-f4e828cdbcd2','ERP146501','PRJEB61415','970621','ena-EXPERIMENT-TAB-24-04-2023-11:14:41:214-48356','SAMEA112954380','ERS14949951','ena-RUN-TAB-24-04-2023-11:14:41:214-48357','CCC00001ME','ERR11268032','35192017','ERX10675504']	2013	2023-09-02T06:59:00.000Z		9.470684 N 13.619155 E	CMR	Africa			Bos taurus	3	domestic cattle																					159	159047000	92699182	PRJEB61415								input	tuberculosis: animal-adapted	La1	Mycobacterium bovis
SAMN35982099	SRR25207291	WGS	CHINESE CENTER FOR DISEASE CONTROL AND PREVENTION	SRX20953942	Illumina HiSeq 2500	PAIRED	RANDOM	GENOMIC	ILLUMINA	SRS18230919	SRP448193	['bp0','MDRTB487.bam','35982099','SRR25207291','987438','SRS18230919','SRP448193','PRJNA987438','SAMN35982099','TBMDR487','SRX20953942']	2013	2023-10-16T21:55:00.000Z						sputum	Homo sapiens	3	human																					1259	1259763750	217338941	PRJNA987438									tuberculosis: unclassified		Mycobacterium tuberculosis
SAMEA112806646	ERR11083014	WGS	FZB	ERX10530383	NextSeq 500	PAIRED		GENOMIC	ILLUMINA	ERS14814192	ERP010814	['SAMEA112806646','ena-EXPERIMENT-TAB-22-03-2023-09:49:52:936-114295','9454-16','287903','PRJEB9680','ena-RUN-TAB-22-03-2023-09:49:52:936-114296','ERR11083014','ERS14814192','ERX10530383','33894741','ena-STUDY-FZB-22-06-2015-17:16:39:392-292','ERP010814']		2023-07-21T05:52:00.000Z																														539	539355975	216754714	PRJEB9680			99.4	1695537	49	lineage2.2.1	Pre-XDR-TB	['diff','tbprofiler','input','tree']	tuberculosis: unclassified		Mycobacterium tuberculosis
SAMN41598388	SRR29231462	WGS	FIND, THE FOUNDATION FOR INNOVATIVE NEW DIAGNOSTICS	SRX24750085	Illumina HiSeq 2000	PAIRED	RANDOM	GENOMIC	ILLUMINA	SRS21470674	SRP507535	['TB-IS-1043-TBDM101641-56_S110_R1_001.fastq.gz','41598388','SRP507535','1109295','SRR29231462','PRJNA1109295','B9141A_C0F95B5FC240_TBDM101641','SAMN41598388','SRX24750085','B9141A_C0F95B5FC240','SRS21470674']		2024-05-30T06:20:00.000Z			IND	Asia			Homo sapiens	3	human																					222	222067244	88753144	PRJNA1109295								WHO_mutations_2023	tuberculosis: unclassified		Mycobacterium tuberculosis
SAMEA6359877	ERR5087644	WGS	WELLCOME SANGER INSTITUTE	ERX4893765	HiSeq X Ten	PAIRED	RANDOM	GENOMIC	ILLUMINA	ERS4126126	ERP021867	['PRJEB19799','ERS4126126','SC_RUN_33224_3#210','ERR5087644','ERP021867','SAMEA6359877','b28e70aa-1692-11ea-8643-fa163e2f1184','ERX4893765','Exploring_the_richness_of_Mycobacterium_bovis_strain_diversity-sc-4667','SC_EXP_33224_3#210','480613','17353484']		2021-02-02T02:11:00.000Z			GBR	Europe																										530	530024194	114561024	PRJEB19799			98.74	1647062	38	La1.8.1	Other	['bovis_GBR','tree','input','diff','tbprofiler']	tuberculosis: animal-adapted	La1	Mycobacterium bovis
SAMN13169681	SRR10380064	WGS	NIH / NIAID	SRX7080870	Illumina MiSeq	PAIRED	RANDOM	GENOMIC	ILLUMINA	SRS5596636	SRP227831	['TB-CPath-Valeriu-IS-1009-DNA170_S188_R1_001.fastq.gz','PRJNA586859','586859','SRS5596636','SAMN13169681','13169681','SRX7080870','SRP227831','SRR10380064','bp0','7370']	2016	2019-10-31T13:29:00.000Z		47.0105 N 28.8638 E	MDA	Europe	Chisinau	sputum	Homo sapiens	3	human																					312	312332628	127115711	PRJNA586859								['Menardo_2021','input']	tuberculosis: human-adapted	L2	Mycobacterium tuberculosis
SAMEA114757784	ERR12328573	WGS	LONDON SCHOOL OF HYGIENE AND TROPICAL MEDICINE	ERX11705377	MinION	SINGLE	RANDOM	GENOMIC	OXFORD_NANOPORE	ERS17177472	ERP155552	['PRJEB70626','SAMEA114757784','ena-EXPERIMENT-TAB-29-11-2023-14:25:17:996-21750','40325454','b6704380-4344-4619-8e09-b35d68410a6c','1084433','ERX11705377','ena-RUN-TAB-29-11-2023-14:25:17:996-21751','ERP155552','ERS17177472','S15_ONT','ERR12328573']		2024-03-09T23:49:00.000Z			THA	Asia		sputum	Homo sapiens	3	human																					112	112824694	99961502	PRJEB70626									tuberculosis: unclassified		Mycobacterium tuberculosis
SAMEA115746350	ERR13285137	WGS	UNIVERSITY OF OXFORD, NUFFIELD DEPARTMENT OF MEDIC	ERX12655563	NextSeq 500	PAIRED	RANDOM PCR	GENOMIC	ILLUMINA	ERS20256234	ERP161058	['SAMEA115746350','ffba6b4d5987','ERX12655563','ERP161058','ERS20256234','1124794','b28b5ff0-515d-42d2-bc0f-19e45ec26bb9','ERR13285137','41889885','PRJEB76547','webin-reads-ffba6b4d5987']	2020	2024-08-11T02:02:00.000Z			DEU	Europe																										570	570891134	246475228	PRJEB76547								CRyPTIC_2024	tuberculosis: unclassified		Mycobacterium tuberculosis
SAMN31031330	SRR21732748	WGS	MDUPHL	SRX17728836	NextSeq 500	PAIRED	RANDOM	GENOMIC	ILLUMINA	SRS15258294	SRP399923	['AUSMDU00052436_S178_R1_001.fastq.gz','SRP399923','SRR21732748','SAMN31031330','SRS15258294','31031330','SRX17728836','857537','AUSMDU00052436','PRJNA857537']	2020	2022-09-28T00:54:00.000Z			AUS	Oceania	Victoria		Homo sapiens	3	human																					393	393932554	177252160	PRJNA857537			99.36	1514035	52	lineage1.2.2.2	HR-TB	['tree','tbprofiler','diff','input']	tuberculosis: unclassified		Mycobacterium tuberculosis
SAMEA7544464	ERR4811404	WGS	SAN RAFFAELE SCIENTIFIC INSTITUTE	ERX4680950	NextSeq 500	PAIRED	RANDOM	GENOMIC	ILLUMINA	ERS5301122	ERP124936	['experiment.13111','ERX4680950','773298','ERR4811404','PRJEB41196','ERP124936','project.Wildtype','sample.13111','22464300','run.13111','SAMEA7544464','ERS5301122']		2021-11-10T05:51:00.000Z										S				S	S	S	S	S				S		S	S	S	S	S	S	272	272557474	124768513	PRJEB41196	CRyPTIC_reuse_table		99.58	1722612	51	lineage4.6.2.2	Sensitive	['tbprofiler','CRyPTIC_SanRaffaele','diff','tree','CRyPTIC_reuse_table','input']	tuberculosis: unclassified		Mycobacterium tuberculosis
SAMEA2296974	ERR400403	WGS	UNIVERISTY OF OXFORD	ERX366764	Illumina HiSeq 2000	PAIRED	RANDOM	GENOMIC	ILLUMINA	ERS389361	ERP004535	['ERP004535','ERS389361','PRJEB5162','ERR400403','239974','ena-EXPERIMENT-UNIVERISTY OF OXFORD-06-01-2014-14:22:05:303-98','C00010202','ena-STUDY-UNIVERISTY OF OXFORD-06-01-2014-09:52:10:595-284','ena-RUN-UNIVERISTY OF OXFORD-06-01-2014-14:22:05:303-98','2672084','SAMEA2296974','ERX366764']		2014-03-05T13:43:00.000Z			GBR	Europe	Oxfordshire																									769	769130400	403457875	PRJEB5162			99.48	1175788	27	lineage3	Sensitive	['diff','Menardo_2018','tree','WGS_2007-12_Oxfordshire_GBR','input','tbprofiler','Napier_2020','Menardo_2021']	tuberculosis: human-adapted	L3	Mycobacterium tuberculosis
SAMEA115749176	ERR13290029	WGS	UNIVERSITY OF OXFORD, NUFFIELD DEPARTMENT OF MEDIC	ERX12660455	Illumina MiSeq	PAIRED	RANDOM PCR	GENOMIC	ILLUMINA	ERS20265463	ERP161058	['1124794','PRJEB76547','webin-reads-b3716c99117e','ERR13290029','ERX12660455','ERP161058','41891844','b3716c99117e','SAMEA115749176','ERS20265463','b28b5ff0-515d-42d2-bc0f-19e45ec26bb9']	2017	2024-08-21T01:04:00.000Z			GBR	Europe																										259	259080189	167069941	PRJEB76547								CRyPTIC_2024	tuberculosis: unclassified		Mycobacterium tuberculosis
SAMN30619154													2015				MEX	North America																																					standford	tuberculosis: unclassified		Mycobacterium tuberculosis
SAMN20927511	SRR17729396	WGS	NATIONAL UNIVERSITY OF SINGAPORE	SRX13892125	Illumina HiSeq 4000	PAIRED	RANDOM	GENOMIC	ILLUMINA	SRS11756345	SRP356518	['SRS11756345','SBO031-GAGCACGG_S31_L001_R1_001_HS008-PE-R00103.fastq.gz','20927511','SRX13892125','SAMN20927511','cam037','SRR17729396','756844','SRP356518','PRJNA756844']	2017	2022-01-24T21:27:00.000Z		12.57 N 105 E	KHM	Asia		sputum	Homo sapiens	3	human																					369	369474652	144285136	PRJNA756844								input	tuberculosis: unclassified		Mycobacterium tuberculosis
SAMEA104144134	ERR2020044	WGS	FUDAN UNIVERSITY	ERX2079291	Illumina HiSeq 2000	PAIRED	RANDOM PCR	GENOMIC	ILLUMINA	ERS1803152	ERP023843	['ERP023843','PRJEB21577','ERX2079291','ERR2020044','1001','ERS1803152','7566859','400749','SAMEA104144134','ena-EXPERIMENT-FUDAN UNIVERSITY-28-06-2017-15:23:06:788-1','ena-STUDY-FUDAN UNIVERSITY-28-06-2017-15:23:07:609-344','ena-RUN-FUDAN UNIVERSITY-28-06-2017-15:23:06:788-1']	2009	2020-02-26T16:00:00.000Z			CHN	Asia		sputum	Homo sapiens	3	human																					460	460031037	79340232	PRJEB21577			98.14	1753211	47	lineage2.2.2	Pre-XDR-TB	['tree','diff','tbprofiler','input']	tuberculosis: unclassified		Mycobacterium tuberculosis
SAMEA3443788	ERR2517074	WGS	PHE	ERX2536289	Illumina HiSeq 2500	PAIRED	RANDOM	GENOMIC	ILLUMINA	ERS2401751	ERP107972	['PRJEB26001','run.9694','ERS2401751','project.First_10k_genomes_study_set_9','ERR2517074','experiment.9694','10126411','493039','SAMEA3443788','ERX2536289','sample.9694','ERP107972']		2021-10-23T20:13:00.000Z			GBR	Europe	England					S	S			S		R	S	R				R					R			568	568306922	316250202	PRJEB26001	Walker_2022		91.77	1645890	57	lineage3	Pre-XDR-TB	['Napier_2020','Walker_2022','input','diff','CRyPTIC_PHE','tbprofiler','tree']	tuberculosis: human-adapted	L3	Mycobacterium tuberculosis
SAMEA5163860	ERR4178248	WGS	WELLCOME SANGER INSTITUTE	ERX4141672	HiSeq X Ten	PAIRED	RANDOM	GENOMIC	ILLUMINA	ERS2971583	ERP112727	['ERP112727','1fe851f8-6414-11e8-bf99-3c4a9275d6c8','ERR4178248','ERS2971583','SAMEA5163860','15056421','The_Genomics_of_Multidrug_Resistant_Tuberculosis_Transmission__NIHR_funded_-sc-5364','PRJEB30294','SC_EXP_29544_1#289','626130','ERX4141672','SC_RUN_29544_1#289']		2020-05-29T15:39:00.000Z																														265	265225460	62274723	PRJEB30294			99.6	1439328	49	lineage4.1.2.1	Sensitive	['diff','tbprofiler','input','tree']	tuberculosis: unclassified		Mycobacterium tuberculosis
SAMN17301497	SRR13423547	WGS	SCHOOL OF PUBLIC HEALTH, FUDAN UNIVERSITY	SRX9838751	Illumina Genome Analyzer	PAIRED	RANDOM	GENOMIC	ILLUMINA	SRS8021046	SRP301501	['SRP301501','17301497','PRJNA691674','XTBDNA_16-032','SRX9838751','691674','XTBDNA_16-032.1.fastq.gz','bp0','SRR13423547','SAMN17301497','SRS8021046']	2014-09	2021-01-13T04:14:00.000Z			CHN	Asia	Zhejiang	sputum	Homo sapiens	3	human																					633	633731749	244690465	PRJNA691674								['denylist','input']	tuberculosis: unclassified		Mycobacterium tuberculosis
SAMN13735714	SRR10828630	WGS	KHON KAEN UNIVERSITY	SRX7502002	Illumina HiSeq 2500	PAIRED	Restriction Digest	GENOMIC	ILLUMINA	SRS5943401	SRP239473	['PRJNA598981','SRS5943401','M-42070','SRP239473','M-42070_R1.fastq.gz','13735714','598981','SRX7502002','SRR10828630','SAMN13735714','bp0']	2016	2020-01-05T01:34:00.000Z		13.758427 N 100.485161 E	THA	Asia		sputum	Homo sapiens	3	human																					2262	2262914700	928380473	PRJNA598981			99.43	1787660	61	lineage2.2.1	MDR-TB	['tbprofiler','input','diff','tree','Menardo_2021']	tuberculosis: human-adapted	L2.2.1	Mycobacterium tuberculosis
SAMN09284099	SRR7240021	WGS	USDA-NVSL-DBL	SRX4146173	Illumina MiSeq	PAIRED	RANDOM PCR	GENOMIC	ILLUMINA	SRS3359793	SRP053287	['CORONAVIRIDAE','SRS3359793','SRP053287','PRJNA251692','SRX4146173','02-0394_S13_L001_R1_001.fastq.gz','SRR7240021','02-0394','9284099','251692','SAMN09284099']		2018-05-31T08:40:00.000Z						As reported: Fed	Bos taurus	2	domestic cattle																					476	476652800	309590630	PRJNA251692			99.43	1309046	69	La1.8.1	Other	['diff','tbprofiler','tree','input']	tuberculosis: animal-adapted	La1	Mycobacterium bovis
SAMN30157705	SRR20969896	WGS	CENTRE FOR TUBERCULOSIS CONTROL OF GUANGDONG PROVINCE	SRX16987420	Illumina NovaSeq 6000	PAIRED	RANDOM	GENOMIC	ILLUMINA	SRS14573184	SRP390552	['D20003378a.realigned.bam','866200','30157705','SRX16987420','SRX17698253','SRR21700654','D20003378a','PRJNA866200','SRP390552','SRR20969896','SRS14573184','SAMN30157705','bp0','gdtb_313']	2017	2022-08-08T18:39:00.000Z		23.08 N 113.14 E	CHN	Asia	Guangdong	sputum	Homo sapiens	3	human																					1055	1055981051	107355816	PRJNA866200			99.7	1803049	63	lineage2.1	MDR-TB	['tree','diff','tbprofiler','input']	tuberculosis: unclassified		Mycobacterium tuberculosis
SAMN05576613	SRR4034080	WGS	HARVARD MEDICAL SCHOOL	SRX2025403	Illumina HiSeq 2000	PAIRED	RANDOM	GENOMIC	ILLUMINA	SRS1619832	SRP082185	['SRP082185','SAMN05576613','P31-Lung2-A1','PRJNA323744','323744','SRS1619832','764-L2A1_2.fastq.gz','5576613','SRR4034080','SRX2025403']	2013-09	2016-08-16T01:22:00.000Z		29.6483 S 30.3318 E	ZAF	Africa	Kwazulu-Natal	lung	Homo sapiens	3	human																					370	370300744	264136245	PRJNA323744								['Napier_2020','input','intrapatient_ZAF','denylist']	tuberculosis: human-adapted	L2.2.1	Mycobacterium tuberculosis
SAMN15718781	SRR12380764	WGS	DIVISION OF GENOMIC MEDICINE AND INNOVATION SUPPORT	SRX8879602	NextSeq 500	SINGLE	RANDOM PCR	GENOMIC	ILLUMINA	SRS7140080	SRP275727	['MTBDR180849','SAMN15718781','SRX8879602','MTBDR180849_S78_good_1.fastq.gz','PRJNA650561','650561','SRS7140080','15718781','SRR12380764','SRP275727','bp0']	2019	2020-08-03T23:09:00.000Z		15.87 N 100.99 E	THA	Asia		sputum	Homo sapiens	3	human																					79	79241522	38916935	PRJNA650561									tuberculosis: unclassified		Mycobacterium tuberculosis
SAMN05575981	SRR4035900	WGS	HARVARD MEDICAL SCHOOL	SRX2027057	Illumina HiSeq 2000	PAIRED	RANDOM	GENOMIC	ILLUMINA	SRS1621392	SRP082185	['SRP082185','SRR4035900','5575981','PRJNA323744','323744','SRS1621392','P24-Lung2-C1','746-L2C1_1.fastq.gz','SAMN05575981','SRX2027057']	2013-07	2016-08-16T14:20:00.000Z		29.6483 S 30.3318 E	ZAF	Africa	Kwazulu-Natal	lung	Homo sapiens	3	human																					107	107104642	75315342	PRJNA323744								['denylist','input','intrapatient_ZAF']	tuberculosis: unclassified		Mycobacterium tuberculosis
SAMN38375908	SRR27069438	WGS	THE FIRST AFFILIATED HOSPITAL OF NANCHANG UNIVERSITY	SRX22758827	Illumina HiSeq 2000	PAIRED	PCR	GENOMIC	ILLUMINA	SRS19746384	SRP475905	['188613_L4','SRX22758827','PRJNA1044236','SRS19746384','SRR27069438','188613_L4_1.fq.gz','SAMN38375908','SRP475905','38375908','1044236']	2021-10	2023-12-05T09:43:00.000Z			CHN	Asia	Jiangxi Province		Homo sapiens	3	human																					1719	1719425100	602918346	PRJNA1044236			99.34	1763626	60	lineage2.2.1	Pre-XDR-TB	['tbprofiler','input','diff','tree']	tuberculosis: unclassified		Mycobacterium tuberculosis
SAMN26722397	SRR18337404	WGS	INSTITUTO ARAGONES DE CIENCIAS DE LA SALUD	SRX14473595	Illumina MiniSeq	PAIRED	PCR	GENOMIC	ILLUMINA	SRS12274835	SRP364290	['SAMN26722397','21ID00730','SRP364290','21ID00730_S41_R1_001.fastq.gz','bp0','PRJNA816739','816739','SRX14473595','26722397','SRR18337404','21ID00730_HMS 1602','SRS12274835']	2022	2022-03-18T15:19:00.000Z		41.64453389 N 0.85861015 W	ESP	Europe	Zaragoza	sputum	Homo sapiens	3	human																					210	210281005	71625261	PRJNA816739			99.51	1465635	46	lineage4.3.4.1	Sensitive	['tree','tbprofiler','diff','input']	tuberculosis: unclassified		Mycobacterium tuberculosis
SAMN34599035	SRR24443362	Tn-Seq	UNIVERSITY OF GENEVA	SRX20230618	Illumina HiSeq 4000	SINGLE	PCR	GENOMIC	ILLUMINA	SRS17562385	SRP436087	['CCC003','PRJNA967609','dedupQs30_CCC003','SRX20230618','34599035','967609','SRS17562385','dedupQs30_CCC003.bam','SRP436087','bp0','SRR24443362','SAMN34599035']		2023-05-05T08:43:00.000Z						As reported: laboratory strain	Homo sapiens	3	human																					302	302343431	16862073	PRJNA967609									NTM: unclassified		Mycobacterium marinum
SAMEA115747800	ERR13289334	WGS	UNIVERSITY OF OXFORD, NUFFIELD DEPARTMENT OF MEDIC	ERX12659760	Illumina NovaSeq 6000	PAIRED	RANDOM PCR	GENOMIC	ILLUMINA	ERS20257684	ERP161058	['41891274','3eadb3ed2618','1124794','b28b5ff0-515d-42d2-bc0f-19e45ec26bb9','ERS20257684','ERP161058','ERR13289334','SAMEA115747800','PRJEB76547','webin-reads-3eadb3ed2618','ERX12659760']	2022	2024-08-24T02:07:00.000Z			ZAF	Africa																										621	621734950	202987297	PRJEB76547								CRyPTIC_2024	tuberculosis: unclassified		Mycobacterium tuberculosis
SAMEA1403806	ERR133804	WGS	SC	ERX109822	Illumina HiSeq 2000	PAIRED	RANDOM	GENOMIC	ILLUMINA	ERS094093	ERP000192	['SC_RUN_7755_2#7','ERS094093','ERR133804','Variation discovery in Russian TB isolates-sc-2010','SC_EXP_7755_2#7','1088816','Variation discovery in Russian TB isolates-sc-2010-04-20','PRJEB2138','ERX109822','ERP000192','0124L-sc-2012-02-09T18:55:26Z-1355137','SAMEA1403806','203970']	2008	2014-09-28T13:17:00.000Z			RUS	Europe	Samara		Homo sapiens	3	human					S		R						S	R							906	906569800	558807183	PRJEB2138	CRyPTIC_WHO2021_PMC7612554		99.42	1840161	42	lineage4.2.1	HR-TB	['Napier_2020','input','tree','Walker_2022','Menardo_2018','diff','tbprofiler']	tuberculosis: human-adapted	L4.2.1	Mycobacterium tuberculosis
SAMN01908758	SRR671734	WGS	BGI	SRX225048	Illumina HiSeq 2000	PAIRED	PCR	GENOMIC	ILLUMINA	SRS388827	SRP018402	['1908758','SAMN01908758','BGI_I-xz09061_MYCmwvDCXDFAPEI-87_110204','BGI_I-xz09061','SRP018402','PRJNA187550','SRR671734','BGI-FC81EDLABXX-110204-L2-I-xz09061','SRS388827','187550','SRX225048']		2015-09-05T08:21:00.000Z			CHN	Asia							S					R	S						R				S			528	528000120	359260132	PRJNA187550	CRyPTIC_WHO2021_PMC7612554		99.41	901633	17	lineage2.2.1	MDR-TB	['Walker_2022','Napier_2020','input','tbprofiler']	tuberculosis: human-adapted	L2.2.1	Mycobacterium tuberculosis
SAMEA13293813	ERR9119723	WGS	UNIVERSITY OF OXFORD, NUFFIELD DEPARTMENT OF MEDIC	ERX8662785	Illumina HiSeq 2500	PAIRED	RANDOM	GENOMIC	ILLUMINA	ERS10896740	ERP136047	['PRJEB51414','ERS10896740','30299724','ERP136047','ERR9119723','experiment.6210.b9942723','run.6210.1.dfcbf5bf5d5c8fb5d2517850169a3a25','ERX8662785','project.SeqTreat_SwissTPH1','sample.6210.7c1785ae','SAMEA13293813','862825']		2024-08-14T22:01:00.000Z																														799	799046148	438297664	PRJEB51414								CRyPTIC_SeqTreat_SwissTPH	tuberculosis: unclassified		Mycobacterium tuberculosis
SAMEA6455919	ERR3799580	WGS	INSTITUTE OF TROPICAL MEDICINE	ERX3801469	Illumina HiSeq 2500	PAIRED	RANDOM	GENOMIC	ILLUMINA	ERS4221468	ERP119211	['600196','PRJEB36076','ena-STUDY-Institute of tropical medicine-08-01-2020-09:16:49:129-1770','webin-reads-12-02495','ERR3799580','SAMEA6455919','ERX3801469','13811554','12-02495','ERS4221468','ERP119211']	2012	2020-01-18T06:43:00.000Z			GMB	Africa		sputum	Homo sapiens	3	human																					664	664433296	423927899	PRJEB36076								input	tuberculosis: human-adapted		Mycobacterium africanum
SAMEA111556144	ERR10465867	WGS	FZB	ERX9987727	NextSeq 500	PAIRED		GENOMIC	ILLUMINA	ERS13666190	ERP010814	['ERS13666190','ERR10465867','4121-16','ena-STUDY-FZB-22-06-2015-17:16:39:392-292','ena-EXPERIMENT-TAB-07-11-2022-10:00:46:982-26330','ERP010814','31733119','ena-RUN-TAB-07-11-2022-10:00:46:982-26331','SAMEA111556144','ERX9987727','PRJEB9680','287903']		2022-11-21T09:56:00.000Z																														1833	1833266714	778084875	PRJEB9680								input	tuberculosis: unclassified		Mycobacterium tuberculosis
SAMEA113538044	ERR11465938	WGS	FZB	ERX10872095	NextSeq 500	PAIRED		GENOMIC	ILLUMINA	ERS15534465	ERP147571	['PRJEB62480','ena-EXPERIMENT-TAB-22-05-2023-12:53:16:240-7314','ERX10872095','35506421','SAMEA113538044','ena-RUN-TAB-22-05-2023-12:53:16:240-7315','ERS15534465','ERP147571','979605','d05d2f15-c027-4055-b906-d9d6d110849e','ERR11465938','BTB-277']		2023-09-17T03:10:00.000Z			BWA	Africa																										305	305823750	135143833	PRJEB62480			99.41	1687237	52	lineage4.3.4.1	Sensitive	['Kopanyo','tbprofiler','input','tree','diff']	tuberculosis: unclassified		Mycobacterium tuberculosis
SAMEA1103114	ERR2510840	WGS	SAN RAFFAELE SCIENTIFIC INSTITUTE	ERX2530255	Illumina MiniSeq	PAIRED	RANDOM	GENOMIC	ILLUMINA	ERS2395156	ERP107941	['ERS2395156','PRJEB25972','project.First_10k_genomes_study_set_3','experiment.3850','10121468','ERP107941','run.3850','sample.3850','ERR2510840','ERX2530255','493033','SAMEA1103114']		2021-10-23T15:08:00.000Z			ITA	Europe						R				R	R	R	R	R			S	R	R	S	S	S	R	S	R	409	409073350	279720514	PRJEB25972	['Walker_2022','CRyPTIC_reuse_table']		99.42	1306538	27	lineage2.2.1	Pre-XDR-TB	['Walker_2022','tbprofiler','tree','Napier_2020','diff','input','CRyPTIC_reuse_table','CRyPTIC_SanRaffaele']	tuberculosis: human-adapted	L2.2.1	Mycobacterium tuberculosis
SAMD00603957	DRR474124	WGS	KIH	DRX458353	Illumina MiSeq	PAIRED	RANDOM	GENOMIC	ILLUMINA	DRS330016	DRP010549	['DRP010549','DRS330016','SAMD00603957','DRR474124','DRX458353','PRJDB15809','1019517','37485147']	2016	2023-09-20T19:55:00.000Z			JPN	Asia	Hyogo, Kobe		Homo sapiens	3	human																					654	654669995	438893627	PRJDB15809			99.54	1316665	77	lineage2.2.1	Sensitive	['input','tree','diff','tbprofiler']	tuberculosis: unclassified		Mycobacterium tuberculosis
SAMN17709412	SRR13591413	WGS	LIFE AND HEALTH SCIENCES RESEARCH INSTITUTE (ICVS)	SRX9985988	Illumina HiSeq 2000	PAIRED		GENOMIC	ILLUMINA	SRS8157172	SRP303985	['17709412','SAMN17709412','SRR13591413','5C5_R1.fastq.gz','SRX9985988','SRS8157172','bp0','PRJNA698233','5C5','SRP303985','G03697L006','698233']		2021-01-31T10:29:00.000Z			PRT	Europe	Porto	sputum	Homo sapiens	3	human																					461	461755436	237575101	PRJNA698233			99.27	1731147	38	lineage1.2.1.2.1	Sensitive	['tbprofiler','tree','diff','input']	tuberculosis: unclassified		Mycobacterium tuberculosis
SAMEA4706512	ERR3439249	WGS	WELLCOME SANGER INSTITUTE	ERX3461269	Illumina HiSeq X Ten	PAIRED	RANDOM	GENOMIC	ILLUMINA	ERS2526674	ERP021867	['ERS2526674','SC_RUN_26268_2#28','480613','Exploring_the_richness_of_Mycobacterium_bovis_strain_diversity-sc-4667','ERP021867','ERR3439249','12303886','ERX3461269','SC_EXP_26268_2#28','PRJEB19799','7db9d27c-5454-11e8-bf7f-3c4a9275d6c8','SAMEA4706512']		2019-07-18T09:26:00.000Z			GBR	Europe																										189	189697374	46281261	PRJEB19799			99.31	1003746	31	La1.8.1	Other	['input','tbprofiler','bovis_GBR','tree','diff']	tuberculosis: animal-adapted	La1	Mycobacterium bovis
SAMEA5163679	ERR4178130	WGS	WELLCOME SANGER INSTITUTE	ERX4141554	HiSeq X Ten	PAIRED	RANDOM	GENOMIC	ILLUMINA	ERS2971402	ERP112727	['The_Genomics_of_Multidrug_Resistant_Tuberculosis_Transmission__NIHR_funded_-sc-5364','ERS2971402','15056267','1251ab20-6414-11e8-bf99-3c4a9275d6c8','SC_EXP_29544_1#53','ERX4141554','SC_RUN_29544_1#53','ERP112727','SAMEA5163679','ERR4178130','626130','PRJEB30294']		2020-05-29T14:37:00.000Z																														251	251641198	59190945	PRJEB30294			99.69	1363598	47	lineage4.1.2.1	Sensitive	['tbprofiler','tree','diff','input']	tuberculosis: unclassified		Mycobacterium tuberculosis
SAMEA8742177	ERR8700278	WGS	UNIVERSITY OF CAPE TOWN	ERX8357161	Illumina NovaSeq 6000	PAIRED	RANDOM	GENOMIC	ILLUMINA	ERS6421759	ERP135632	['SAMEA8742177','26335316','811913','ERR8700278','ERX8357161','ERP135632','PRJEB51043','ERS6421759','run.29197.1','experiment.29197','project.Wellcome_clinical_isolates_site20','sample.29197']		2022-03-15T06:38:00.000Z			ZAF	Africa						S				S	S	S	R	S				S		S	S	S	S	S	S	789	789455784	267205599	PRJEB51043	CRyPTIC_reuse_table		99.6	1827924	63	lineage4.3.2.1	Sensitive	['diff','input','CRyPTIC_reuse_table','tree','tbprofiler','CRyPTIC_UofCapeTown']	tuberculosis: unclassified		Mycobacterium tuberculosis
SAMEA7553518	ERR4820152	WGS	PUBLIC HEALTH ENGLAND	ERX4689994	Illumina MiSeq	PAIRED	RANDOM	GENOMIC	ILLUMINA	ERS5310164	ERP124941	['773303','22472909','project.PHE-TB','experiment.22973','PRJEB41201','ERP124941','sample.22973','ERS5310164','SAMEA7553518','ERR4820152','ERX4689994','run.22973']		2021-11-10T22:29:00.000Z			GBR	Europe										S		S					S	S								316	316580584	189222998	PRJEB41201	Walker_2022		98.15	1839770	60	lineage4.6.1.2	Sensitive	['tree','tbprofiler','CRyPTIC_PHE','input','Walker_2022','diff']	tuberculosis: unclassified		Mycobacterium tuberculosis
SAMEA13293963	ERR9119873	WGS	UNIVERSITY OF OXFORD, NUFFIELD DEPARTMENT OF MEDIC	ERX8662936	Illumina HiSeq 2500	PAIRED	RANDOM	GENOMIC	ILLUMINA	ERS10896890	ERP136047	['ERX8662936','862825','sample.6370.7ce9aa60','PRJEB51414','ERP136047','project.SeqTreat_SwissTPH1','run.6370.1.b3636cbe78a25d24ab9700d41b5d85b3','SAMEA13293963','ERS10896890','ERR9119873','30299874','experiment.6370.0910fe60']		2024-07-30T04:07:00.000Z																														685	685799898	352782943	PRJEB51414								CRyPTIC_SeqTreat_SwissTPH	tuberculosis: unclassified		Mycobacterium tuberculosis
SAMN41934704	SRR29477058	WGS	AGRICULTURE AND AGRI-FOOD CANADA	SRX24989146	Illumina NovaSeq 6000	PAIRED	RANDOM	GENOMIC	ILLUMINA	SRS21690958	SRP418573	['SRR29477058','SRX24989146','925907','2877','SRP418573','AAFC_MAP_#2877_2017-12-15_02','SAMN41934704','NS.2077.002.IDT_i7_159---IDT_i5_159.2877_R1.fastq.gz','SRS21690958','PRJNA925907','41934704']	2022	2024-06-20T14:21:00.000Z			CAN	North America	Quebec	feces	Bos taurus	2	domestic cattle																					941	941387152	310021096	PRJNA925907									NTM: avium complex		Mycobacterium avium subsp. paratuberculosis
SAMEA7526235	ERR4797682	WGS	FOUNDATION FOR MEDICAL RESEARCH INDIA	ERX4667100	NextSeq 500	PAIRED	RANDOM	GENOMIC	ILLUMINA	ERS5282708	ERP124850	['ERR4797682','22459798','ERP124850','experiment.10672','ERS5282708','773292','PRJEB41116','run.10672','sample.10672','SAMEA7526235','project.Mumbai','ERX4667100']		2021-11-09T22:59:00.000Z			IND	Asia	Mumbai					S	S			R	R	R	S	R				R		S	S	S	R	S	R	702	702273300	331544758	PRJEB41116	['CRyPTIC_reuse_table','Walker_2022']		99.52	1440657	46	lineage2.2.1	Pre-XDR-TB	['CRyPTIC_IND','tree','Walker_2022','input','tbprofiler','diff','CRyPTIC_reuse_table']	tuberculosis: unclassified		Mycobacterium tuberculosis
SAMEA1317652	ERR108135	WGS	SC	ERX085569	Illumina HiSeq 2000	PAIRED	RANDOM	GENOMIC	ILLUMINA	ERS075352	ERP001037	['SC_EXP_7414_6#11','859786','PRJEB2777','SAMEA1317652','ERS075352','SC_RUN_7414_6#11','204473','301347-sc-2011-11-29T12:46:31Z-1312544','ERX085569','ERR108135','Relapse_and_Reinfection_in_Tuberculosis-sc-2011-11-29T12:38:29Z-2045','ERP001037']		2014-09-20T12:26:00.000Z			ZAF	Africa	Cape Town	sputum	Homo sapiens	3	human																					482	482784800	278935571	PRJEB2777			99.5	1899509	43	lineage4.1.1.3	Sensitive	['diff','tree','input','Napier_2020','Menardo_2018','tbprofiler']	tuberculosis: human-adapted	L4.1.1.3	Mycobacterium tuberculosis
SAMN02599011	['SRR1180496','SRR1169483','SRR1174826','SRR1180337']	WGS		['SRX479641','SRX470972']	Illumina HiSeq 2000	PAIRED	RANDOM	GENOMIC	ILLUMINA	SRS557804		['C38J0ACXX140204.4.Illumina_P5-Dikad_P7-Libil.bam','C361VACXX140214.6.tagged_927.bam','C361VACXX140214.5.tagged_927.bam','SRR1174826','SAMN02599011','235676','M1374','SRX479641','PRJNA235676','C38J0ACXX140204.3.Illumina_P5-Dikad_P7-Libil.bam','PRJNA235852','2892399.WR39947.Pond-321150.C38J0ACXX140204.P','SRR1180496','SRS557804','2599011','SRX470972','SRR1169483','2892399.WR39948.Solexa-220525.C361VACXX140214.P','SRR1180337','SRP037897']	2002				IND	Asia	Tiruvallur	sputum	Homo sapiens	3	human																					1352	1354719060	733804571	PRJNA235676			91.8	6392435	145	lineage3	Other	['input','Menardo_2021','tree','Napier_2020','Menardo_2018','diff','tbprofiler']	tuberculosis: human-adapted	L3	Mycobacterium tuberculosis
SAMN33756361	SRR23861906	WGS	NIH / NIAID	SRX19674293	NextSeq 500	PAIRED	RANDOM	GENOMIC	ILLUMINA	SRS17044546	SRP427259	['33089','SAMN33756361','SRS17044546','944654','SRP427259','SRX19674293','bp0','33756361','PRJNA944654','SRR23861906','TBPO-2364_lib46803_nextseq_ny0024_151bp.filtered_2nd.1.fastq.gz']	2018	2023-03-17T00:35:00.000Z		41.7151 N 44.8271 E	GEO	Asia	Tbilisi	sputum	Homo sapiens	3	human																					692	692070622	225545320	PRJNA944654			99.45	1733929	57	lineage4.1.2.1	Sensitive	['tbprofiler','input','tree','diff']	tuberculosis: unclassified		Mycobacterium tuberculosis
SAMEA7546931	ERR4813425	WGS	UNIVERSIDAD PERUANA CAYETANO HEREDIA	ERX4683415	Illumina NovaSeq 6000	PAIRED	RANDOM	GENOMIC	ILLUMINA	ERS5303585	ERP124939	['ERP124939','sample.30815','SAMEA7546931','experiment.30815','project.Peru_Wellcome','run.30815','PRJEB41199','773301','22466324','ERR4813425','ERX4683415','ERS5303585']	2017	2021-11-10T09:58:00.000Z			PER	South America						S				S	R	R	S	S				R		S	S	S	S	S	R	398	398131432	129138507	PRJEB41199	['CRyPTIC_reuse_table','Walker_2022']							['input','CRyPTIC_UPCH','Walker_2022','standford','CRyPTIC_reuse_table']	tuberculosis: unclassified		Mycobacterium tuberculosis
SAMN05172880	['SRR3609383','SRR3611428']	AMPLICON		['SRX1810768','SRX1810036']	Illumina MiSeq	PAIRED	PCR	GENOMIC	ILLUMINA	SRS1474383		['Mycobacterium-tuberculosis-22-0127_S33_L001_R1_001.fastq.gz','SRX1810036','SRR3609383','5172880','SRR3611428','SRX1810768','22-0127','Mycobacterium-tuberculosis-22-0127-SMOR-reclean_S32_L001_R1_001.fastq.gz','SRS1474383','PRJNA322712','SRP075909','322712','SAMN05172880','22-0127_reclean']					MDA	Europe		sputum	Homo sapiens	3	human																					156	156469432	105754499	PRJNA322712									tuberculosis: unclassified		Mycobacterium tuberculosis
SAMN34626637	SRR24445378	AMPLICON	HARVARD TH CHAN SCHOOL OF PUBLIC HEALTH	SRX20232753	Illumina MiSeq	PAIRED	PCR	GENOMIC	ILLUMINA	SRS17567099	SRP436110	['bp0','SRX20232753','29218_CD8a_RLLgr3','PRJNA967652','SRS17567099','34626637','SAMN34626637','DNA-230209FOR-21','967652','SRR24445378','29218-RLLgr3_S27_L001_R1_001.fastq.gz','SRP436110']	2019	2023-05-05T11:03:00.000Z			USA	North America	Pittsburg	lung	Macaca fascicularis	3	crab-eating macaque																					29	29246364	21333187	PRJNA967652									tuberculosis: human-adapted	L4	Mycobacterium tuberculosis	Erdman
SAMEA7548376	ERR4815017	WGS	PUBLIC HEALTH ENGLAND	ERX4684859	Illumina MiSeq	PAIRED	RANDOM	GENOMIC	ILLUMINA	ERS5305029	ERP124941	['ERX4684859','ERP124941','773303','experiment.17837','sample.17837','22467774','ERS5305029','project.PHE-TB','PRJEB41201','SAMEA7548376','ERR4815017','run.17837']		2021-11-10T13:06:00.000Z			GBR	Europe																										372	372828073	227563246	PRJEB41201			99.59	1692689	54	lineage4.6.1.1	Sensitive	['input','tree','CRyPTIC_PHE','tbprofiler','diff']	tuberculosis: unclassified		Mycobacterium tuberculosis
SAMEA5875833	ERR4769483	WGS	WELLCOME SANGER INSTITUTE	ERX4639333	HiSeq X Ten	PAIRED	RANDOM	GENOMIC	ILLUMINA	ERS3664302	ERP114840	['674092','ERS3664302','Epidemiology_of_Mycobacterium_bovis_in_Ethiopia-sc-5794','PRJEB32192','ERP114840','ERR4769483','SAMEA5875833','ERX4639333','SC_EXP_31663_6#181','SC_RUN_31663_6#181','16592977','54274294-c28c-11e9-82fd-68b59976a384']		2020-11-05T22:13:00.000Z																														304	304203694	92606370	PRJEB32192			92.3	1166047	40	La1.3	Other	['tbprofiler','input','tree','diff']	tuberculosis: animal-adapted	La1	Mycobacterium bovis
SAMN42034407	SRR29539703	WGS	NIAID TB PORTALS PROGRAM	SRX25047085	NextSeq 2000	PAIRED	RANDOM	GENOMIC	ILLUMINA	SRS21744232	SRP515897	['SRX25047085','42034407','SRR29539703','SRP515897','SAMN42034407','35165','SRS21744232','1074785','PRJNA1074785','TBPO-3972_lib56834_nextseq_ny0090_151bp.filtered_2_bwa.1.fastq.gz']	2021	2024-06-25T13:51:00.000Z		48.3794 N 31.1656 E	UKR	Europe		sputum	Homo sapiens	3	human																					633	633357706	210357213	PRJNA1074785									tuberculosis: unclassified		Mycobacterium tuberculosis
SAMEA1397272	ERR2514787	WGS	PHE	ERX2533997	Illumina HiSeq 2500	PAIRED	RANDOM	GENOMIC	ILLUMINA	ERS2399377	ERP107961	['sample.6928','10123914','493034','project.First_10k_genomes_study_set_4','ERS2399377','run.6928','ERP107961','PRJEB25991','ERR2514787','ERX2533997','SAMEA1397272','experiment.6928']		2021-10-23T17:11:00.000Z			GBR	Europe	England									S		S					S	S								1094	1094949622	568868222	PRJEB25991	Walker_2022		99.52	1895897	63	lineage3.1.1	Sensitive	['diff','Napier_2020','Walker_2022','tbprofiler','tree','CRyPTIC_PHE','input']	tuberculosis: human-adapted	L3.1.1	Mycobacterium tuberculosis
SAMEA115743774	ERR13267580	WGS	UNIVERSITY OF OXFORD, NUFFIELD DEPARTMENT OF MEDIC	ERX12638006	NextSeq 500	PAIRED	RANDOM PCR	GENOMIC	ILLUMINA	ERS20253658	ERP161058	['b7cd33a5c18c','ERP161058','b28b5ff0-515d-42d2-bc0f-19e45ec26bb9','PRJEB76547','ERX12638006','1124794','SAMEA115743774','ERR13267580','ERS20253658','webin-reads-b7cd33a5c18c','41869817']	2020	2024-08-24T01:41:00.000Z			DEU	Europe																										787	787380992	363741426	PRJEB76547								CRyPTIC_2024	tuberculosis: unclassified		Mycobacterium tuberculosis
SAMN21236426	SRR15723050	WGS	SHANGHI CDC	SRX12018709	Illumina HiSeq 2500	PAIRED	other	GENOMIC	ILLUMINA	SRS10023666	SRP335713	['J1270','j1270','PRJNA760838','SRP335713','SRX12018709','SAMN21236426','21236426','760838','SRR15723050','J1270.1.fastq.gz','bp0','SRS10023666']	2017-01	2021-09-05T09:25:00.000Z			CHN	Asia	Shanghai	sputum	Homo sapiens	3	human																					915	915509100	393987232	PRJNA760838								input	tuberculosis: unclassified		Mycobacterium tuberculosis
SAMEA104357497	ERR2179702	WGS	FUDAN UNIVERSITY	ERX2236121	Illumina HiSeq 2000	PAIRED	RANDOM PCR	GENOMIC	ILLUMINA	ERS1982475	ERP104892	['ena-RUN-FUDAN UNIVERSITY-24-10-2017-03:49:56:243-146','ena-STUDY-FUDAN UNIVERSITY-24-10-2017-03:50:01:214-391','SAMEA104357497','ERS1982475','ena-EXPERIMENT-FUDAN UNIVERSITY-24-10-2017-03:49:56:243-146','PRJEB23157','ERX2236121','ERR2179702','8238909','496441','MTB146','ERP104892']	2007	2018-10-25T11:31:00.000Z			CHN	Asia		sputum	Homo sapiens	3	human																					0	0	121257751	PRJEB23157			99.13	1836896	55	lineage4.4.2	Sensitive	['tbprofiler','Napier_2020','input','diff']	tuberculosis: human-adapted	L4.4.2	Mycobacterium tuberculosis
SAMEA8741964	ERR8699157	WGS	UNIVERSITY OF CAPE TOWN	ERX8356624	Illumina HiSeq 4000	PAIRED	RANDOM	GENOMIC	ILLUMINA	ERS6421546	ERP135632	['ERX8356624','run.17068.1','26335103','experiment.17068','sample.17068','SAMEA8741964','811913','PRJEB51043','ERR8699157','project.Wellcome_clinical_isolates_site20','ERP135632','ERS6421546']		2022-03-15T06:36:00.000Z			ZAF	Africa						S				S	S	S	S	S				S		S	S	S	S	S	S	589	589372800	254846741	PRJEB51043	CRyPTIC_reuse_table							['CRyPTIC_reuse_table','input','CRyPTIC_UofCapeTown']	tuberculosis: unclassified		Mycobacterium tuberculosis
SAMEA114443158	ERR13246255	WGS	SEOUL NATIONAL UNIVERSITY	ERX12616912	Illumina MiSeq	PAIRED	RANDOM	GENOMIC	ILLUMINA	ERS16430942	ERP151439	['SAMEA114443158','PRJEB66375','ERR13246255','ERP151439','1022751','webin-reads-GReAT_JP_057','ERS16430942','41773042','c7f31963-9edb-49ef-a000-987e031fb6cb','GReAT_JP_057','ERX12616912']	2007	2024-08-12T14:09:00.000Z			JPN	Asia		sputum	Homo sapiens	3	human																					710	710015403	434274369	PRJEB66375									tuberculosis: unclassified		Mycobacterium tuberculosis
SAMN02414970	['SRR1167151','SRR1166935','SRR1162897','SRR1165366']	WGS		['SRX465978','SRX467791']	Illumina HiSeq 2000	PAIRED	RANDOM	GENOMIC	ILLUMINA	SRS553798		['2414970','229335','PRJNA229335','SRP036729','C33J6ACXX140118.2.tagged_469.bam','SRR1165366','C3R2YACXX140127.1.Illumina_P5-Rexon_P7-Kexaz.bam','C33J6ACXX140118.3.tagged_469.bam','SRX467791','SRX465978','SRR1167151','SRS553798','C3R2YACXX140127.2.Illumina_P5-Rexon_P7-Kexaz.bam','PRJNA229360','BTB12-046','2528062.WR39305.Pond-315585.C3R2YACXX140127.P','2528062.WR39306.Solexa-210683.C33J6ACXX140118.P','SRR1162897','SRR1166935','SAMN02414970']					SWE	Europe		sputum	Homo sapiens	3	human	S	S				R	R	S	S			R	R					S	S		3044	3045472594	1605181072	PRJNA229335	CRyPTIC_WHO2021_PMC7612554		99.26	5886604	129	lineage4.2.2.2	Pre-XDR-TB	['diff','tree','Menardo_2018','Walker_2022','Napier_2020','input','tbprofiler','Menardo_2021']	tuberculosis: human-adapted	L4.2.2.2	Mycobacterium tuberculosis
SAMEA114089603	ERR11775755	WGS	UCL CENTRE FOR CLINICAL MICROBIOLOGY	ERX11174419	NextSeq 550	PAIRED	RANDOM	GENOMIC	ILLUMINA	ERS16073446	ERP149436	['ERS16073446','ERX11174419','1109088','4da99455-d94f-43bb-96cc-eb7e1d7e89c2','webin-reads-TBA_374','SAMEA114089603','TBA_374','ERR11775755','ERP149436','41282985','PRJEB64299']	2019	2024-08-12T09:18:00.000Z		UCL CCM	RUS	Europe			Homo sapiens	3	human																					882	882867102	381401569	PRJEB64299									tuberculosis: unclassified		Mycobacterium tuberculosis
SAMEA13294137	ERR9120165	WGS	UNIVERSITY OF OXFORD, NUFFIELD DEPARTMENT OF MEDIC	ERX8663110	Illumina HiSeq 2500	PAIRED	RANDOM	GENOMIC	ILLUMINA	ERS10897064	ERP136047	['sample.6610.cf447e65','862825','ERR9120165','ERX8663110','experiment.6610.1ceb7c4d','ERP136047','run.6610.1.1c3b775301d6675edc4013ebec1888af','SAMEA13294137','PRJEB51414','project.SeqTreat_SwissTPH1','30300048','ERS10897064']		2024-08-19T10:33:00.000Z																														684	684903826	390812732	PRJEB51414								CRyPTIC_SeqTreat_SwissTPH	tuberculosis: unclassified		Mycobacterium tuberculosis
SAMEA7555223	ERR4821854	WGS	PUBLIC HEALTH ENGLAND	ERX4691696	Illumina HiSeq 2500	PAIRED	RANDOM	GENOMIC	ILLUMINA	ERS5311866	ERP124941	['ERX4691696','run.24675','project.PHE-TB','PRJEB41201','sample.24675','22474616','ERR4821854','773303','SAMEA7555223','ERP124941','ERS5311866','experiment.24675']		2021-11-11T02:19:00.000Z			GBR	Europe										S		S						S								294	294184487	124297124	PRJEB41201	Walker_2022		99.3	2302368	50	lineage4.1.2.1	Sensitive	['tbprofiler','CRyPTIC_PHE','diff','input','Walker_2022','tree']	tuberculosis: unclassified		Mycobacterium tuberculosis
SAMN21856138	SRR16088126	WGS	NIH / NIAID	SRX12374537	NextSeq 500	PAIRED	RANDOM	GENOMIC	ILLUMINA	SRS10345446	SRP338907	['10462','21856138','PRJNA766649','SAMN21856138','SRS10345446','SRR16088126','SRP338907','bp0','766649','SRX12374537','TBPO-762_lib33807_nextseq_n0277_151bp.filtered_2nd.1.fastq.gz']	2019	2021-10-16T12:31:00.000Z		41.7151 N 44.8271 E	GEO	Asia	Tbilisi	sputum	Homo sapiens	3	human																					671	671450753	326173640	PRJNA766649								input	tuberculosis: unclassified		Mycobacterium tuberculosis
SAMEA115739884	ERR13264934	WGS	UNIVERSITY OF OXFORD, NUFFIELD DEPARTMENT OF MEDIC	ERX12635347	NextSeq 500	PAIRED	RANDOM PCR	GENOMIC	ILLUMINA	ERS20249627	ERP161058	['PRJEB76547','SAMEA115739884','ERS20249627','ERX12635347','webin-reads-a5e9d88e10aa','ERP161058','a5e9d88e10aa','41868018','1124794','b28b5ff0-515d-42d2-bc0f-19e45ec26bb9','ERR13264934']	2021	2024-08-04T18:51:00.000Z			ITA	Europe																										699	699752070	296510098	PRJEB76547								CRyPTIC_2024	tuberculosis: unclassified		Mycobacterium tuberculosis
SAMN38210879	SRR26795728	WGS	HMS	SRX22492786	Illumina HiSeq 4000	SINGLE	cDNA	GENOMIC	ILLUMINA	SRS19505901	SRP471323	['bp0','SRP471323','PRJNA1039243','SRS19505901','38210879','Peru7669','Peru7669_R1.fastq.gz','7669','SAMN38210879','SRX22492786','1039243','SRR26795728']	2011	2023-11-11T23:13:00.000Z			PER	South America		sputum	Homo sapiens	3	human																					215	215903400	110607295	PRJNA1039243								standford	tuberculosis: unclassified		Mycobacterium tuberculosis
SAMN41389372	SRR29017461	WGS	FIND, THE FOUNDATION FOR INNOVATIVE NEW DIAGNOSTICS	SRX24544260	Illumina HiSeq 2000	PAIRED	RANDOM	GENOMIC	ILLUMINA	SRS21288784	SRP507535	['1109295','1019C8_2C1CC18D3327','SRS21288784','SRX24544260','TB-IS-1044-2003-02386_S191_R1_001.fastq.gz','41389372','SRR29017461','PRJNA1109295','1019C8_2C1CC18D3327_2003-02386','SAMN41389372','SRP507535']		2024-05-14T09:38:00.000Z							Homo sapiens	3	human																					486	486390328	237976433	PRJNA1109295								['WHO_mutations_2023','input']	tuberculosis: unclassified		Mycobacterium tuberculosis
SAMEA2534543	ERR552285	WGS	FZB	ERX511354	Illumina MiSeq	PAIRED		GENOMIC	ILLUMINA	ERS457945	ERP010662	['ERX511354','SAMEA2534543','292179','ERP010662','ena-STUDY-FZB-05-06-2015-13:56:43:320-404','ERS457945','PRJEB9545','8137-11','ERR552285','3957049','8137-11_lib1385_miseq_r0095_301bp']		2015-08-05T05:59:00.000Z			COG	Africa																										551	551669083	329856291	PRJEB9545			99.42	1303545	85	lineage5.2	Sensitive	['Coscolla_2021','tree','Napier_2020','diff','input','tbprofiler','Brites_2018']	tuberculosis: human-adapted	L5	Mycobacterium africanum
SAMEA112750654	ERR10969132	WGS	NATIONAL INSTITUTE OF HEALTH DR. RICARDO JORGE	ERX10406432	NextSeq 2000	PAIRED	RANDOM	GENOMIC	ILLUMINA	ERS14745345	ERP111748	['PRJEB29446','INSA_27102018','505027','ERP111748','33679808','PT_TB0393','SAMEA112750654','ERR10969132','ERS14745345','ERX10406432']	2022	2023-03-10T23:24:00.000Z			PRT	Europe																										574	574002920	187458104	PRJEB29446			99.24	1619658	55	lineage4.3.3	Sensitive	['input','diff','tbprofiler','tree']	tuberculosis: unclassified		Mycobacterium tuberculosis
SAMEA7527819	ERR4799233	WGS	FOUNDATION FOR MEDICAL RESEARCH INDIA	ERX4668650	NextSeq 500	PAIRED	RANDOM	GENOMIC	ILLUMINA	ERS5284290	ERP124850	['ERX4668650','ERS5284290','773292','experiment.27698','sample.27698','SAMEA7527819','ERR4799233','ERP124850','PRJEB41116','22461364','project.Mumbai','run.27698']		2021-11-10T01:48:00.000Z			IND	Asia	Mumbai					S	S				R	R	S	R				R			S		R	S		479	479606200	219061617	PRJEB41116	Walker_2022		99.52	1567803	51	lineage3.1.2.1	Sensitive	['Walker_2022','tree','diff','input','CRyPTIC_IND','tbprofiler']	tuberculosis: unclassified		Mycobacterium tuberculosis
SAMEA114493656	ERR12118039	WGS	FZB	ERX11495226	NextSeq 500	PAIRED		GENOMIC	ILLUMINA	ERS16475314	ERP010814	['ena-STUDY-FZB-22-06-2015-17:16:39:392-292','ERP010814','ERR12118039','ERX11495226','ERA-155','PRJEB9680','ERS16475314','287903','ena-RUN-TAB-12-10-2023-14:57:01:398-21815','37802424','SAMEA114493656','ena-EXPERIMENT-TAB-12-10-2023-14:57:01:397-21814']	2018	2023-10-30T19:39:00.000Z			PER	South America																										508	508658866	220201896	PRJEB9680			99.48	1635090	56	lineage4.3.4.1	MDR-TB	['tbprofiler','tree','input','diff','standford']	tuberculosis: unclassified		Mycobacterium tuberculosis
SAMN30952286	SRR21659026	WGS	WADSWORTH CENTER	SRX17658797	Illumina MiSeq	PAIRED	RANDOM	GENOMIC	ILLUMINA	SRS15191064	SRP338930	['SRX17658797','SRS15191064','IDR1600040965','SRP338930','SAMN30952286','IDR1600040965-01-01_S11_L001_R1_001.fastq.gz','30952286','PRJNA766641','766641','SRR21659026']	2016	2022-09-21T12:46:00.000Z			USA	North America	New York state		Homo sapiens	3	human																					818	818271650	529778790	PRJNA766641			99.62	1186985	66	lineage2.2.1	Sensitive	['tree','tbprofiler','diff','input']	tuberculosis: unclassified		Mycobacterium tuberculosis
SAMN08709045	SRR6832615	WGS	SAN RAFFAELE	SRX3788427	Illumina HiSeq 2500	PAIRED	RANDOM	GENOMIC	ILLUMINA	SRS3041094	SRP128089	['PRJNA428596','SRR6832615','bp0','428596','SRS3041094','8709045','SRP128089','SAMN08709045','60-2040_090816_UKR_090816_100.gatk.bam','SRX3788427','60-2040','60-2040_WGS']		2018-03-14T10:39:00.000Z							Homo sapiens	3	human																					394	394452369	212295379	PRJNA428596			99.55	1595921	33	lineage4.3.3	Sensitive	['tbprofiler','diff','input','tree']	tuberculosis: unclassified		Mycobacterium tuberculosis
SAMN05575773	SRR4035564	WGS	HARVARD MEDICAL SCHOOL	SRX2026721	Illumina HiSeq 2000	PAIRED	RANDOM	GENOMIC	ILLUMINA	SRS1621056	SRP082185	['SAMN05575773','5575773','740-LivA4_1.fastq.gz','PRJNA323744','SRX2026721','SRP082185','P22-Liver-A4','SRR4035564','323744','SRS1621056']	2013-06	2016-08-16T13:41:00.000Z		29.6483 S 30.3318 E	ZAF	Africa	Kwazulu-Natal	necropsy (morgue)	Homo sapiens	3	human																					301	301454498	202968604	PRJNA323744								['intrapatient_ZAF','denylist','Napier_2020','input']	tuberculosis: human-adapted	L4.3.4.2.1	Mycobacterium tuberculosis
SAMEA112807010	ERR11067633	WGS	FZB	ERX10514563	NextSeq 500	PAIRED		GENOMIC	ILLUMINA	ERS14814556	ERP010814	['ERP010814','ERS14814556','21030352','ERX10514563','33856920','ena-EXPERIMENT-TAB-21-03-2023-12:28:22:469-125747','ERR11067633','SAMEA112807010','ena-RUN-TAB-21-03-2023-12:28:22:469-125748','PRJEB9680','287903','ena-STUDY-FZB-22-06-2015-17:16:39:392-292']		2023-08-01T07:30:00.000Z																														930	930730383	442788833	PRJEB9680			99.46	1411610	43	lineage4.8	Sensitive	['tree','tbprofiler','diff','input']	tuberculosis: unclassified		Mycobacterium tuberculosis
SAMN31220367	SRR21887776	WGS	CAPITAL MEDICAL UNIVERSITY	SRX17874570	Illumina HiSeq 2000	PAIRED	RANDOM PCR	GENOMIC	ILLUMINA	SRS15392798	SRP402335	['SRR21887776','SRP402335','888557','Y31567_1.fastq.gz','31220367','SAMN31220367','SRS15392798','Y31567','SRX17874570','PRJNA888557']	2019	2022-10-13T05:29:00.000Z		39.9 N 116.40 E	CHN	Asia	Beijing	sputum	Homo sapiens	3	human																					1192	1192212300	376493581	PRJNA888557			99.53	1686437	58	lineage2.2.1	Pre-XDR-TB	['tree','input','tbprofiler','diff']	tuberculosis: unclassified		Mycobacterium tuberculosis
SAMEA112800836	ERR11050836	WGS	FZB	ERX10497627	NextSeq 2000	PAIRED		GENOMIC	ILLUMINA	ERS14808382	ERP010814	['287903','33852892','ena-STUDY-FZB-22-06-2015-17:16:39:392-292','ERP010814','ERR11050836','PRJEB9680','ena-EXPERIMENT-TAB-21-03-2023-10:58:00:104-107931','ERX10497627','ena-RUN-TAB-21-03-2023-10:58:00:104-107932','SAMEA112800836','ERS14808382','21005135']		2023-07-20T23:22:00.000Z																														558	558448613	209233236	PRJEB9680			99.42	1576743	51	La3	Sensitive	['input','tbprofiler','tree','diff']	tuberculosis: unclassified		Mycobacterium tuberculosis
SAMEA112801523	ERR11067719	WGS	FZB	ERX10514649	NextSeq 2000	PAIRED		GENOMIC	ILLUMINA	ERS14809069	ERP010814	['33853579','287903','ena-RUN-TAB-21-03-2023-12:28:22:493-125920','ena-STUDY-FZB-22-06-2015-17:16:39:392-292','ERR11067719','ERP010814','ERX10514649','SAMEA112801523','ERS14809069','ena-EXPERIMENT-TAB-21-03-2023-12:28:22:493-125919','22000306','PRJEB9680']		2023-07-21T02:01:00.000Z																														614	614893069	205219873	PRJEB9680			99.25	1707095	56	lineage4.1.2.1	Sensitive	['tbprofiler','tree','diff','input']	tuberculosis: unclassified		Mycobacterium tuberculosis
SAMN06091811	SRR5065365	WGS	UNIVERSITY OF MELBOURNE	SRX2385732	Illumina HiSeq 2500	PAIRED	RANDOM	GENOMIC	ILLUMINA	SRS1827795	SRP094134	['PRJNA355614','bp0','SAMN06091811','SRS1827795','02MTB2036_S22_L002_1.fastq.gz','HCMC0114','SRX2385732','SRP094134','SRR5065365','355614','6091811']	2011-04	2016-11-30T22:51:00.000Z		10.82 N 106.63 E	VNM	Asia	Ho Chi Minh City	sputum	Homo sapiens	3	human																					676	676029307	323153773	PRJNA355614			99.49	1379355	46	lineage2.2.1	Sensitive	['input','Menardo_2021','Napier_2020','tbprofiler','tree','diff']	tuberculosis: human-adapted	L2.2.1	Mycobacterium tuberculosis
SAMEA116000294	ERR13654126	WGS	NATIONAL INSTITUTE OF HEALTH DR. RICARDO JORGE	ERX13024858	NextSeq 2000	PAIRED	RANDOM	GENOMIC	ILLUMINA	ERS20963893	ERP111748	['SAMEA116000294','43578516','ERX13024858','INSA_27102018','ERP111748','PRJEB29446','PT_TB1069','ERS20963893','505027','ERR13654126']	2024	2024-09-14T19:17:00.000Z			PRT	Europe																										394	394297561	134376320	PRJEB29446									tuberculosis: unclassified		Mycobacterium tuberculosis
SAMEA10029962	ERR7911282	WGS	FZB	ERX7478679	NextSeq 500	PAIRED		GENOMIC	ILLUMINA	ERS7708170	ERP132622	['ERR7911282','ena-STUDY-FZB-22-10-2021-10:26:06:450-343','ERX7478679','ena-EXPERIMENT-FZB-05-01-2022-10:45:57:313-440','17-8382','24681930','ERS7708170','SAMEA10029962','ERP132622','794636','ena-RUN-FZB-05-01-2022-10:45:57:313-440','PRJEB48275']		2022-05-09T05:49:00.000Z			VNM	Asia						S	S			R		R	S	S			R	R					S			795	795182554	354805102	PRJEB48275	Finci_2022							['Finci_2022','input']	tuberculosis: human-adapted	L2.2.1	Mycobacterium tuberculosis
SAMN15403990	SRR12398950	AMPLICON	GENOSCREEN	SRX8897338	NextSeq 500	PAIRED	PCR	GENOMIC	ILLUMINA	SRS7156111	SRP276358	['PRJNA643157','2016-00480','15403990','SRS7156111','SRX8897338','2016-00480_S50_L001_R1_001.fastq.gz','SRP276358','DRC_Deeplex352','643157','SAMN15403990','bp0','SRR12398950']	2016	2020-08-06T09:54:00.000Z			COD	Africa		sputum	Homo sapiens	3	human																					58	58350702	31393216	PRJNA643157									tuberculosis: unclassified		Mycobacterium tuberculosis
SAMEA3231659	ERR760612	WGS	NORWEGIAN INSTITUTE OF PUBLIC HEALTH	ERX705242	Illumina HiSeq 2000	PAIRED	RANDOM	GENOMIC	ILLUMINA	ERS652881	ERP008602	['ena-RUN-NORWEGIAN INSTITUTE OF PUBLIC HEALTH-17-02-2015-14:19:02:619-18','ena-STUDY-NORWEGIAN INSTITUTE OF PUBLIC HEALTH-04-11-2014-13:33:57:650-664','ERP008602','ena-EXPERIMENT-NORWEGIAN INSTITUTE OF PUBLIC HEALTH-17-02-2015-14:19:02:619-18','ERR760612','PRJEB7669','3353260','1295','SAMEA3231659','275398','ERX705242','ERS652881']	2013	2015-02-18T12:54:00.000Z			ARG	South America	Buenos Aires	sputum	Homo sapiens	3	human																					870	870762006	544357961	PRJEB7669			99.65	1505274	24	lineage4.1.2.1.1	Other	['Napier_2020','input','outbreak_BuenosAires_ARG','Menardo_2018','standford','tbprofiler']	tuberculosis: human-adapted	L4.1.2.1.1	Mycobacterium tuberculosis
SAMEA112800535	ERR11050509	WGS	FZB	ERX10497300	NextSeq 500	PAIRED		GENOMIC	ILLUMINA	ERS14808081	ERP010814	['PRJEB9680','287903','SAMEA112800535','ena-STUDY-FZB-22-06-2015-17:16:39:392-292','ERS14808081','ena-RUN-TAB-21-03-2023-10:58:00:017-107278','ERR11050509','ena-EXPERIMENT-TAB-21-03-2023-10:58:00:017-107277','ERP010814','ERX10497300','33852591','21002502']		2023-07-20T23:20:00.000Z																														2050	2050291398	971542541	PRJEB9680			99.39	1395502	46	lineage4.5	MDR-TB	['input','tbprofiler','diff','tree']	tuberculosis: unclassified		Mycobacterium tuberculosis
SAMEA7545781	ERR4812277	WGS	UNIVERSIDAD PERUANA CAYETANO HEREDIA	ERX4682267	Illumina NovaSeq 6000	PAIRED	RANDOM	GENOMIC	ILLUMINA	ERS5302437	ERP124939	['ERX4682267','project.Peru_Wellcome','sample.25814','run.25814','ERR4812277','SAMEA7545781','PRJEB41199','ERP124939','experiment.25814','773301','ERS5302437','22465170']	2018	2021-11-10T07:56:00.000Z			PER	South America						S				S	S	S	S	S				S		S	S	S	S	S	S	749	749047278	251739467	PRJEB41199	['Walker_2022','CRyPTIC_reuse_table']		99.49	1789039	61	lineage2.2.1	Sensitive	['tree','tbprofiler','standford','Walker_2022','CRyPTIC_reuse_table','CRyPTIC_UPCH','diff','input']	tuberculosis: unclassified		Mycobacterium tuberculosis
SAMEA112800839	ERR11050840	WGS	FZB	ERX10497631	NextSeq 2000	PAIRED		GENOMIC	ILLUMINA	ERS14808385	ERP010814	['PRJEB9680','SAMEA112800839','33852895','ena-RUN-TAB-21-03-2023-10:58:00:105-107940','287903','ERP010814','ena-EXPERIMENT-TAB-21-03-2023-10:58:00:105-107939','ERX10497631','21005152','ERR11050840','ERS14808385','ena-STUDY-FZB-22-06-2015-17:16:39:392-292']		2023-07-20T23:22:00.000Z																														606	606762141	225090529	PRJEB9680			99.36	1598672	52	lineage2.2.1	Sensitive	['tree','input','tbprofiler','diff']	tuberculosis: unclassified		Mycobacterium tuberculosis
SAMEA104447155	ERR2228871	WGS	STATENS SERUM INSTITUT	ERX2282210	NextSeq 500	PAIRED	RANDOM	GENOMIC	ILLUMINA	ERS2065097	ERP022352	['ERR2228871','ERX2282210','ena-EXPERIMENT-STATENS SERUM INSTITUT-21-12-2017-12:46:39:819-84','ena-STUDY-STATENS SERUM INSTITUT-03-04-2017-09:47:03:433-394','SAMEA104447155','ERP022352','ERS2065097','8234762','PRJEB20214','DKC2-0082','388615','ena-RUN-STATENS SERUM INSTITUT-21-12-2017-12:46:39:819-84']	2004	2017-12-22T14:40:00.000Z			DNK	Europe		gastric lavage	Homo sapiens	3	human																					278	278412827	143185105	PRJEB20214			99.48	1179712	38	lineage4.8	Sensitive	['diff','Napier_2020','input','outbreak_1112-15_DNK','tbprofiler']	tuberculosis: human-adapted	L4.8	Mycobacterium tuberculosis
SAMEA1903101	['ERR279570','ERR495101']	WGS		['ERX252903','ERX460517']	Illumina HiSeq 2000	PAIRED	RANDOM	GENOMIC	ILLUMINA	ERS199971		['ERR279570','SAMEA1903101','2181110','PRJEB1366','SC_RUN_9471_6#8','Effect_of_HIV_co_infection_on_the_population_genomics_of_Mycobacterium_tuberculosis_in_Sub_Saharan_Africa-sc-2013-01-29T14:57:52Z-2469','SC_EXP_9471_6#8','ERX252903','SC_RUN_12162_4#8','SC_EXP_12162_4#8','205725','IDM104-sc-2012-12-19T14:17:05Z-1524465','ERX460517','ERS199971','ERR495101','ERP002179']																																814	815549200	361436198	PRJEB1366			99.64	4742138	109	lineage4.3.2.1	Sensitive	['input','tbprofiler','diff','tree']	tuberculosis: unclassified		Mycobacterium tuberculosis
SAMEA112850850	ERR11275497	WGS	ST GEORGE'S, UNIVERSITY OF LONDON	ERX10683067	MinION	SINGLE	RANDOM	GENOMIC	OXFORD_NANOPORE	ERS14857469	ERP146774	['ERP146774','e22181e0-30fc-464b-b920-24dcf9b002a0','34443701','ERR11275497','ERS14857469','ERX10683067','SAMEA112850850','963380','PRJEB61685','ena-EXPERIMENT-TAB-28-04-2023-14:31:33:237-40889','ena-RUN-TAB-28-04-2023-14:31:33:237-40890','isolate35_rep3']		2023-07-31T20:05:00.000Z			FRA	Europe																										167	167308735	152831522	PRJEB61685									tuberculosis: animal-adapted	La1	Mycobacterium bovis	BCG
SAMN13637901	SRR10851680	WGS	UNIVERSIDADE FEDERAL DO RIO GRANDE DO SUL	SRX7522193	NextSeq 550	PAIRED	RANDOM	GENOMIC	ILLUMINA	SRS5961746	SRP240403	['bp0','SRR10851680','21_S48_R1.fastq.gz','13637901','SRX7522193','SAMN13637901','599957','SRS5961746','21_NEBNext Ultra_WGS_Ilumina','PRJNA599957','SRP240403','21']	2013	2020-01-08T13:47:00.000Z			BRA	South America	Greater Florianopolis		Homo sapiens	3	human																					312	312631306	142094732	PRJNA599957								['standford','input','Menardo_2021']	tuberculosis: human-adapted	L4	Mycobacterium tuberculosis
SAMEA8742002	ERR8699195	WGS	UNIVERSITY OF CAPE TOWN	ERX8356663	Illumina NovaSeq 6000	PAIRED	RANDOM	GENOMIC	ILLUMINA	ERS6421584	ERP135632	['experiment.28350','project.Wellcome_clinical_isolates_site20','SAMEA8742002','ERS6421584','ERR8699195','run.28350.1','PRJEB51043','sample.28350','26335141','811913','ERP135632','ERX8356663']		2022-03-15T06:31:00.000Z			ZAF	Africa						S				S	S	S	S	S				S		S	S	S	S	S	S	736	736541458	234691327	PRJEB51043	CRyPTIC_reuse_table		99.57	1818215	63	lineage2.2.1.1	Sensitive	['tree','CRyPTIC_UofCapeTown','CRyPTIC_reuse_table','diff','tbprofiler','input']	tuberculosis: unclassified		Mycobacterium tuberculosis
SAMN09715557	SRR7592352	WGS	NIH / NIAID	SRX4457412	Illumina MiSeq	PAIRED	RANDOM	GENOMIC	ILLUMINA	SRS3595238	SRP155250	['SRR7592352','SRS3595238','482865','TBP-IMN-62_lib13641_nextseq_n0170_151bp_R1.fastq.gz','PRJNA482865','SAMN09715557','SRX4457412','bp0','9715557','SRP155250','1899']	2016-04	2018-07-25T16:44:00.000Z		44.4268 N 26.1025 E	ROU	Europe	Bucharest	sputum	Homo sapiens	3	human																					301	301674695	132047823	PRJNA482865			99.41	1545231	51	lineage4.2.1	Pre-XDR-TB	['diff','tree','tbprofiler','input','Menardo_2021']	tuberculosis: human-adapted	L4	Mycobacterium tuberculosis
SAMN37210452	SRR25827574	WGS	HAYSTACKANALYTICS PVT. LTD.	SRX21549459	NextSeq 550	PAIRED	PCR	GENOMIC	ILLUMINA	SRS18757459	SRP457772	['HAPL_471','SRP457772','SRX21549459','SAMN37210452','1011210','SRR25827574','37210452','SRS18757459','bp0','PRJNA1011210','HAPL_471_R1.fastq.gz']	2021	2023-08-31T12:28:00.000Z		20.5937 N 78.9629 E	IND	Asia		sputum	Homo sapiens	3	human																					1206	1206480238	582124372	PRJNA1011210								['denylist','input']	tuberculosis: unclassified		Mycobacterium tuberculosis
SAMEA7545628	ERR4812124	WGS	UNIVERSIDAD PERUANA CAYETANO HEREDIA	ERX4682114	Illumina NovaSeq 6000	PAIRED	RANDOM	GENOMIC	ILLUMINA	ERS5302284	ERP124939	['experiment.25661','SAMEA7545628','sample.25661','ERX4682114','run.25661','773301','project.Peru_Wellcome','22465017','PRJEB41199','ERR4812124','ERS5302284','ERP124939']	2019	2021-11-10T06:57:00.000Z			PER	South America						S				S	S	S	S	S				S		S	S	S	S	S	S	676	676559426	230900628	PRJEB41199	['CRyPTIC_reuse_table','Walker_2022']							['CRyPTIC_reuse_table','standford','input','CRyPTIC_UPCH','Walker_2022']	tuberculosis: unclassified		Mycobacterium tuberculosis
SAMEA7562389	ERR4829950	WGS	SAN RAFFAELE SCIENTIFIC INSTITUTE	ERX4699934	NextSeq 500	PAIRED	RANDOM	GENOMIC	ILLUMINA	ERS5319023	ERP124985	['experiment.13194','SAMEA7562389','22477957','sample.13194','ERP124985','run.13194','PRJEB41244','ERS5319023','ERR4829950','project.Pakistan','ERX4699934','773311']		2021-11-11T08:03:00.000Z			PAK	Asia						S				S	S	R	S	S				S		S	S	S		S	S	557	557949629	233497105	PRJEB41244	['CRyPTIC_reuse_table','Walker_2022']		99.32	1712155	47	lineage3	HR-TB	['Walker_2022','CRyPTIC_reuse_table','tbprofiler','input','tree','diff','CRyPTIC_SanRaffaele_Pakistan']	tuberculosis: unclassified		Mycobacterium tuberculosis
SAMN06209980	SRR5153711	WGS	BI	SRX2471848	Illumina HiSeq 2500	PAIRED	RANDOM	GENOMIC	ILLUMINA	SRS1903517	SRP075210	['BI_1364','SRP075210','Mycobacterium tuberculosis complex 16-003181','318002','SRR5153711','SAMN06209980','6209980','SRX2471848','PRJNA318002','SRS1903517']	2016	2017-01-07T06:41:00.000Z			AZE	Asia	Baku	sputum	Homo sapiens	3	human																					863	863904510	257804111	PRJNA318002			99.13	1724859	36	lineage2.2.1	Pre-XDR-TB	['diff','input','tree','tbprofiler']	tuberculosis: unclassified		Mycobacterium tuberculosis
SAMEA115740839	ERR13266181	WGS	UNIVERSITY OF OXFORD, NUFFIELD DEPARTMENT OF MEDIC	ERX12636607	Illumina NovaSeq 6000	PAIRED	RANDOM PCR	GENOMIC	ILLUMINA	ERS20250582	ERP161058	['b28b5ff0-515d-42d2-bc0f-19e45ec26bb9','ERP161058','SAMEA115740839','webin-reads-62916d088db0','62916d088db0','1124794','ERS20250582','ERX12636607','ERR13266181','41868778','PRJEB76547']	2021	2024-08-21T01:38:00.000Z			VNM	Asia																										897	897942338	299480007	PRJEB76547								CRyPTIC_2024	tuberculosis: unclassified		Mycobacterium tuberculosis
SAMEA13292764	ERR9119628	WGS	UNIVERSITY OF OXFORD, NUFFIELD DEPARTMENT OF MEDIC	ERX8662177	NextSeq 500	PAIRED	RANDOM	GENOMIC	ILLUMINA	ERS10895694	ERP136042	['experiment.2140.144ae736','run.2140.1.fe573f406eaa108e9b31883b33b7c959','ERP136042','862822','30299260','PRJEB51410','project.SeqTreat_Borstel1','SAMEA13292764','ERX8662177','ERS10895694','ERR9119628','sample.2140.b2108309']		2024-08-20T05:04:00.000Z																														941	941993169	388248652	PRJEB51410								CRyPTIC_SeqTreat_Borstel	tuberculosis: unclassified		Mycobacterium tuberculosis
SAMEA110031507	ERR9786721	WGS	INSTITUTE OF TROPICAL MEDICINE	ERX9333997	Illumina HiSeq 2500	PAIRED	RANDOM	GENOMIC	ILLUMINA	ERS12087486	ERP137916	['ECF-14-3076','844815','ERX9333997','PRJEB53138','ena-RUN-TAB-27-05-2022-13:53:26:462-12103','ERR9786721','ERP137916','SAMEA110031507','ena-EXPERIMENT-TAB-27-05-2022-13:53:26:461-12102','29002881','0efe4541-10cd-4d79-a29f-96d29eadb5f3','ERS12087486']	2014	2022-06-25T18:15:00.000Z			GMB	Africa		sputum	Homo sapiens	3	human																					296	296250465	197078495	PRJEB53138			92.51	1067930	55	lineage4.6.2.2	Sensitive	['diff','tbprofiler','input','tree','WGS_2011-2014_GMB']	tuberculosis: unclassified		Mycobacterium tuberculosis
SAMEA7891398	ERR5979444	WGS	FZB	ERX5619230	NextSeq 500	PAIRED		GENOMIC	ILLUMINA	ERS5638634	ERP126676	['ena-STUDY-FZB-29-01-2021-10:21:23:705-369','ena-EXPERIMENT-FZB-27-05-2021-15:45:38:295-40','ERP126676','ERX5619230','ERS5638634','724333','6314-06','PRJEB42771','19792156','SAMEA7891398','ERR5979444','ena-RUN-FZB-27-05-2021-15:45:38:295-40']		2021-06-28T03:49:00.000Z																														675	675994815	323577286	PRJEB42771								input	MTBC		Mycobacterium tuberculosis complex sp.
SAMEA7527254	ERR4798694	WGS	FOUNDATION FOR MEDICAL RESEARCH INDIA	ERX4668118	NextSeq 500	PAIRED	RANDOM	GENOMIC	ILLUMINA	ERS5283726	ERP124850	['PRJEB41116','ERP124850','773292','22460832','ERR4798694','ERS5283726','sample.27159','project.Mumbai','SAMEA7527254','experiment.27159','run.27159','ERX4668118']		2021-11-10T01:22:00.000Z			IND	Asia	Mumbai					R	R				R		R	R							S		R	S		448	448092300	184525308	PRJEB41116	Walker_2022		99.61	1641886	52	lineage2.2.1	Pre-XDR-TB	['CRyPTIC_IND','tree','Walker_2022','tbprofiler','diff','input']	tuberculosis: unclassified		Mycobacterium tuberculosis
SAMEA8893153	ERR5979538	WGS	FZB	ERX5619324	NextSeq 500	PAIRED		GENOMIC	ILLUMINA	ERS6576065	ERP126483	['ERS6576065','ena-STUDY-FZB-21-01-2021-09:48:41:513-127','19793509','ena-RUN-FZB-27-05-2021-15:58:05:603-53','ERR5979538','PRJEB42600','18004566','ena-EXPERIMENT-FZB-27-05-2021-15:58:05:603-53','SAMEA8893153','ERP126483','ERX5619324','724311']		2021-06-28T03:38:00.000Z			ROU	Europe																										843	843753017	354275464	PRJEB42600			99.44	1724267	53	lineage4.8;lineage4.1.2.1	Sensitive	['diff','input','tbprofiler']	MTBC		Mycobacterium tuberculosis complex sp.
SAMN09651757	SRR7516350	WGS	NIH / NIAID	SRX4386438	Illumina HiSeq 2500	PAIRED	RANDOM	GENOMIC	ILLUMINA	SRS3542769	SRP153211	['3056','SRS3542769','SRR7516350','bp0','SAMN09651757','480888','SRX4386438','PRJNA480888','9651757','TB-CPath-Shubladze-IS-1032-15-011522_S7_R2_001.fastq.gz','SRP153211']	2015	2018-07-12T17:40:00.000Z		41.7151 N 44.8271 E	GEO	Asia	Tbilisi	sputum	Homo sapiens	3	human																					376	376667386	169295617	PRJNA480888								input	tuberculosis: unclassified		Mycobacterium tuberculosis
SAMN15772766	SRR12420313	WGS	FUDAN UNIVERSITY	SRX8916390	Illumina HiSeq 2500	PAIRED	RANDOM PCR	GENOMIC	ILLUMINA	SRS7172962	SRP276868	['SRP276868','bp0','PRJNA656167','15772766','SAMN15772766','SRR12420313','XZ09090_R1.fastq.gz','SRX8916390','656167','XZ09090','SRS7172962','p253']	2009	2020-08-10T10:30:00.000Z			CHN	Asia	Tibet	sputum	Homo sapiens	3	human																					217	217033064	94235403	PRJNA656167			98.54	1386966	32	lineage2.2.1	MDR-TB	['tbprofiler','diff','input']	tuberculosis: unclassified		Mycobacterium tuberculosis
SAMEA4798755	ERR2707040	WGS	INSTITUTE OF TROPICAL MEDICINE	ERX2721319	NextSeq 500	PAIRED	RANDOM	GENOMIC	ILLUMINA	ERS2618675	ERP109980	['ena-EXPERIMENT-Institute of tropical medicine-19-07-2018-15:36:42:893-131','ena-STUDY-Institute of tropical medicine-19-07-2018-15:36:50:145-547','10199347','SAMEA4798755','PRJEB27847','ERR2707040','ena-RUN-Institute of tropical medicine-19-07-2018-15:36:42:893-131','DRC-072606','494011','ERP109980','ERX2721319','ERS2618675']	2007	2018-10-09T05:10:00.000Z		4.4419° S, 15.2663° E	COD	Africa	Kinshasa	sputum	Homo sapiens	3	human																					666	666766144	286445391	PRJEB27847			99.72	1580867	55	lineage4.7	Sensitive	['tree','tbprofiler','diff','input','Menardo_2021','Napier_2020']	tuberculosis: human-adapted	L4.7	Mycobacterium tuberculosis
SAMN03246517	SRR1723792	WGS	INSTITUTE OF PATHOGEN BIOLOGY, CAMS&PUMC	SRX817047	Illumina Genome Analyzer IIx	SINGLE	RANDOM	GENOMIC	ILLUMINA	SRS797266	SRP051327	['SRR1723792','SRS797266','PRJNA268900','268900','3246517','07MDR19359.fastq.bz2','07MDR19359','SRX817047','SAMN03246517','SRP051327','07MDR19359 WGS']	2007	2015-01-09T21:11:00.000Z			CHN	Asia	Guangdong	sputum	Homo sapiens	3	human																					178	178967808	126019821	PRJNA268900								Napier_2020	tuberculosis: human-adapted	L2.2.1	Mycobacterium tuberculosis
SAMN14344933	SRR11565621	AMPLICON	RUTGERS UNIVERSITY NEWARK	SRX8134740	Illumina MiSeq	PAIRED	PCR	GENOMIC	ILLUMINA	SRS6498151	SRP257019	['2492-DA-1748_S118_L001_R1_001.fastq','SRX8134740','SRS6498151','SAMN14344933','608724','SRR11565621','14344933','2492-DA-1748','PRJNA608724','SRP257019']		2020-04-17T23:34:00.000Z			UGA	Africa		sputum	Homo sapiens	3	human																					9	9592124	6266692	PRJNA608724									tuberculosis: unclassified		Mycobacterium tuberculosis
SAMN14417262	SRR11662295	WGS	KHON KAEN UNIVERSITY	SRX8223308	Illumina HiSeq 2500	PAIRED	Restriction Digest	GENOMIC	ILLUMINA	SRS6579946	SRP259494	['M37446-57_R1.fq.gz','613706','SRP259494','SAMN14417262','SRX8223308','SRR11662295','14417262','PRJNA613706','SRS6579946','M37446-57','bp0']	2017	2020-05-01T15:15:00.000Z		14.02036 N 99.53066779 E	THA	Asia		sputum	Homo sapiens	3	human																					1920	1920217500	762284594	PRJNA613706			99.51	1802977	61	lineage4.5	Pre-XDR-TB	['tbprofiler','input','tree','diff']	tuberculosis: unclassified		Mycobacterium tuberculosis
SAMEA7553788	ERR4820421	WGS	PUBLIC HEALTH ENGLAND	ERX4690263	Illumina HiSeq 2500	PAIRED	RANDOM	GENOMIC	ILLUMINA	ERS5310433	ERP124941	['run.23242','ERS5310433','experiment.23242','sample.23242','PRJEB41201','773303','22473178','ERR4820421','project.PHE-TB','ERX4690263','ERP124941','SAMEA7553788']		2021-11-11T01:50:00.000Z			GBR	Europe						S	S			S	R	R	S	S				R					S	S		358	358133606	142411421	PRJEB41201	Walker_2022							['Walker_2022','CRyPTIC_PHE','input']	tuberculosis: unclassified		Mycobacterium tuberculosis
SAMEA112803367	ERR11043666	WGS	FZB	ERX10490457	NextSeq 500	PAIRED		GENOMIC	ILLUMINA	ERS14810913	ERP010814	['ena-STUDY-FZB-22-06-2015-17:16:39:392-292','ena-EXPERIMENT-TAB-21-03-2023-10:23:42:803-78277','287903','ena-RUN-TAB-21-03-2023-10:23:42:803-78278','ERP010814','SAMEA112803367','13053-14','ERX10490457','ERS14810913','33855422','ERR11043666','PRJEB9680']		2023-07-20T18:48:00.000Z																														559	559487312	272873564	PRJEB9680			99.54	1290939	43	lineage2.2.1	Sensitive	['tbprofiler','input','tree','diff']	tuberculosis: unclassified		Mycobacterium tuberculosis
SAMN08709269	SRR6832414	WGS	SAN RAFFAELE	SRX3788628	Illumina HiSeq 2500	PAIRED	RANDOM	GENOMIC	ILLUMINA	SRS3041292	SRP128089	['SAMN08709269','8709269','428596','94-3529_090816_UKR_090816_100.gatk.bam','SRP128089','bp0','94-3529','SRX3788628','SRR6832414','PRJNA428596','94-3529_WGS','SRS3041292']		2018-03-14T10:29:00.000Z			UKR	Europe			Homo sapiens	3	human	S	S			S		S	S	S			R	S	S				S			180	180314896	82822687	PRJNA428596	CRyPTIC_WHO2021_PMC7612554		99.47	1537036	32	lineage2.2.1	Sensitive	['tree','Walker_2022','input','diff','tbprofiler']	tuberculosis: unclassified		Mycobacterium tuberculosis
SAMN13568313	SRR10808446	WGS	RADBOUDUMC	SRX7482058	Illumina HiSeq 4000	PAIRED	PCR	GENOMIC	ILLUMINA	SRS5924942	SRP239172	['SRX7482058','SAMN13568313','595834','TAN-002','13568313','SRR10808446','PRJNA595834','TAN-002_1.fastq.gz','bp0','SRS5924942','SRP239172']	2014	2019-12-31T08:48:00.000Z			PER	South America	Lima	sputum	Homo sapiens	3	human																					386	386828700	172987339	PRJNA595834								['standford','TANDEM','input','Menardo_2021']	tuberculosis: human-adapted	L4	Mycobacterium tuberculosis
SAMN40031022	SRR28045063	WGS	CHRISTIAN MEDICAL COLLAGE, VELLORE	SRX23696635	Illumina NovaSeq 6000	PAIRED	RANDOM	GENOMIC	ILLUMINA	SRS20526803	SRP226525	['SRX23696635','SRR28045063','40031022','SAMN40031022','SRP226525','SRS20526803','575883','3301022120_R1.fastq.gz','PRJNA575883','3301022120']	2021	2024-02-22T06:57:00.000Z		21.7679 N 78.8718 E	IND	Asia	Madhya Pradesh - Bhairopur	pulmonary	Homo sapiens	3	human																					783	783294078	378771542	PRJNA575883			96.41	1494537	42	lineage1.2.2.2	Sensitive	['diff','input','tbprofiler','tree']	tuberculosis: unclassified		Mycobacterium tuberculosis
SAMEA3721533	ERR1200607	WGS	CENTER FOR PUBLIC HEALTH RESEARCH, UNIVERSITY OF V	ERX1272865	Illumina HiSeq 2500	SINGLE	RANDOM	GENOMIC	ILLUMINA	ERS1028682	ERP010284	['ERR1200607','ERP010284','ena-EXPERIMENT-CSISP-07-01-2016-08:19:45:209-6','SAMEA3721533','ERX1272865','ena-STUDY-CSISP-28-04-2015-14:56:31:018-31','ena-RUN-CSISP-07-01-2016-08:19:45:209-6','ERS1028682','PRJEB9201','4393071','ETH_BTBH132','297533']		2016-01-08T13:56:00.000Z			ETH	Africa																										374	374750754	412639360	PRJEB9201								['input','Menardo_2021','Napier_2020']	tuberculosis: human-adapted	L3	Mycobacterium tuberculosis
SAMEA7547754	ERR4814395	WGS	PUBLIC HEALTH ENGLAND	ERX4684237	Illumina HiSeq 2500	PAIRED	RANDOM	GENOMIC	ILLUMINA	ERS5304407	ERP124941	['sample.17215','run.17215','ERP124941','773303','ERR4814395','PRJEB41201','SAMEA7547754','22467146','experiment.17215','project.PHE-TB','ERX4684237','ERS5304407']		2021-11-10T12:04:00.000Z			GBR	Europe																										397	397237421	161410306	PRJEB41201			99.96	1843480	42	lineage4.9	Sensitive	['tbprofiler','input','diff','CRyPTIC_PHE','tree']	tuberculosis: unclassified		Mycobacterium tuberculosis
SAMN08629098	SRR6797715	WGS	SAN RAFFAELE	SRX3756578	Illumina HiSeq 2500	PAIRED	RANDOM	GENOMIC	ILLUMINA	SRS3012273	SRP128089	['SAMN08629098','SRS3012273','132337_WGS','bp0','8629098','428596','132337','SRP128089','132337_191016_BGD_210916.gatk.bam','SRX3756578','PRJNA428596','SRR6797715']		2018-03-02T06:32:00.000Z							Homo sapiens	3	human																					188	188930802	70079816	PRJNA428596								['input','Menardo_2021']	tuberculosis: human-adapted	L1.1.3	Mycobacterium tuberculosis
SAMN40031096	SRR28045272	WGS	CHRISTIAN MEDICAL COLLAGE, VELLORE	SRX23696423	Illumina NovaSeq 6000	PAIRED	RANDOM	GENOMIC	ILLUMINA	SRS20528019	SRP226525	['575883','SRP226525','SRS20528019','40031096','SRR28045272','2102012450_R1.fastq.gz','SAMN40031096','SRX23696423','PRJNA575883','2102012450']	2022	2024-02-22T06:58:00.000Z		21.7679 N 78.8718 E	IND	Asia	Madhya Pradesh - Bhairopur		Homo sapiens	3	human																					1324	1324668942	581868026	PRJNA575883			98.41	1682685	50	lineage3	Sensitive	['diff','tree','input','tbprofiler']	tuberculosis: unclassified		Mycobacterium tuberculosis
SAMN40273301	SRR28239599	WGS	NIH / NIAID	SRX23850722	NextSeq 2000	PAIRED	RANDOM	GENOMIC	ILLUMINA	SRS20670796	SRP493618	['SAMN40273301','40273301','1074779','SRR28239599','54263','SRS20670796','TBPO-3322_lib53422_nextseq_ny0069_151bp.filtered_2_bwa.1.fastq.gz','SRX23850722','PRJNA1074779','SRP493618']	2021	2024-03-06T10:15:00.000Z		41.7151 N 44.8271 E	GEO	Asia	Tbilisi	sputum	Homo sapiens	3	human																					572	572122065	226327629	PRJNA1074779			99.44	1133308	37	lineage2.2.1	Sensitive	['tree','input','diff','tbprofiler']	tuberculosis: unclassified		Mycobacterium tuberculosis
SAMN30381178	SRR21239783	WGS	STANFORD UNIVERSITY	SRX17249458	NextSeq 500	PAIRED	RANDOM	GENOMIC	ILLUMINA	SRS14814441	SRP394383	['SRX17249458','SRS14814441','PRJNA870648','pgy_374','SRP394383','SRR21239783','30381178','870648','bp0','pgy_374_R1.fastq.gz','SAMN30381178']	2018	2022-08-26T23:38:00.000Z			PRY	South America	Asuncion	sputum	Homo sapiens	3	human																					300	300731468	119634382	PRJNA870648			99.45	1629102	49	lineage4.1.2.1	Sensitive	['standford','tree','input','tbprofiler','diff']	tuberculosis: unclassified		Mycobacterium tuberculosis
SAMN41471522	SRR29096428	WGS	FIND, THE FOUNDATION FOR INNOVATIVE NEW DIAGNOSTICS	SRX24620736	Illumina HiSeq 2000	PAIRED	RANDOM	GENOMIC	ILLUMINA	SRS21357890	SRP507535	['PRJNA1109295','1109295','1482332127869T-492-COW5559A54_S35_R1_001.fastq.gz','41471522','924644_AE3CFD4FF1F4','SRP507535','SRS21357890','SRR29096428','SRX24620736','SAMN41471522','924644_AE3CFD4FF1F4_492-COW5559A54']		2024-05-21T10:11:00.000Z							Homo sapiens	3	human																					170	170578056	75200819	PRJNA1109295								WHO_mutations_2023	tuberculosis: unclassified		Mycobacterium tuberculosis
SAMN37457532	SRR26112116	WGS	WADSWORTH CENTER	SRX21826112	Illumina MiSeq	PAIRED	RANDOM	GENOMIC	ILLUMINA	SRS18925720	SRP338930	['PRJNA766641','SRP338930','SAMN37457532','IDR2100083966','SRR26112116','SRX21826112','IDR2100083966-01-01','766641','IDR2100083966-01-01.R1.fastq.gz','37457532','SRS18925720']	2021	2023-09-19T16:19:00.000Z			USA	North America	New York state	sputum	Homo sapiens	3	human																					813	813166304	503285950	PRJNA766641									tuberculosis: unclassified		Mycobacterium tuberculosis
SAMN06855936	SRR5657419	WGS	UNIVERSIDAD AUTONOMA DE BAJA CALIFORNIA	SRX2894025	Illumina MiSeq	PAIRED		GENOMIC	ILLUMINA	SRS2261579	SRP108793	['6855936','16-0932_S27_L001_R2_001.fastq','16-0932_bTB','SAMN06855936','SRP108793','384996','SRX2894025','SRR5657419','Dairy_cow_21','SRS2261579','PRJNA384996']	2015	2017-06-08T11:28:00.000Z		32.3849 N 115.2646 W	MEX	North America	Baja California,Mexicali	lung	Bos taurus	2	domestic cattle																					522	522760298	336100727	PRJNA384996			99.47	1203569	63	La1.8.1	Other	['Napier_2020','tree','input','diff','tbprofiler']	tuberculosis: animal-adapted	La1	Mycobacterium bovis
SAMN38031628	SRR26558637	WGS	MDUPHL	SRX22260015	NextSeq 550	PAIRED	RANDOM	GENOMIC	ILLUMINA	SRS19312757	SRP399923	['PRJNA857537','SRP399923','SAMN38031628','857537','SRX22260015','AUSMDU00062997_S79_R1_001.fastq.gz','SRS19312757','38031628','AUSMDU00062997','SRR26558637']	2021	2023-10-29T22:45:00.000Z			AUS	Oceania	Victoria		Homo sapiens	3	human																					541	541860355	247494054	PRJNA857537			99.63	1449417	49	lineage2.2.1.1	MDR-TB	['tree','input','tbprofiler','diff']	tuberculosis: unclassified		Mycobacterium tuberculosis
SAMN16521985	SRR12882602	WGS	SWISSTPH	SRX9348706	Illumina HiSeq 2000	PAIRED		GENOMIC	ILLUMINA	SRS7571691	SRP288262	['bp0','BSSE-QGF-114793','PRJNA670836','SRS7571691','G25804','SRX9348706','16521985','BSSE_QGF_114793_CD4GDANXX_1_G25804_ACACAGAA_S67_L001_R1_001_MM_1.fastq.gz','SAMN16521985','SRR12882602','670836','SRP288262']	2015	2020-10-23T06:33:00.000Z			TZA	Africa		sputum	Homo sapiens	3	human																					320	320568142	161866602	PRJNA670836			99.08	1511651	31	lineage3.1.1	Sensitive	['input','diff','tbprofiler','tree']	tuberculosis: unclassified		Mycobacterium tuberculosis
SAMN42233779	SRR29681358	WGS	NIAID TB PORTALS PROGRAM	SRX25184551	NextSeq 2000	PAIRED	RANDOM	GENOMIC	ILLUMINA	SRS21873954	SRP515897	['42233779','SAMN42233779','SRP515897','TBPO-7218_lib64374_nextseq_ny0130_151bp.filtered_2_bwa.1.fastq.gz','SRX25184551','64538','SRR29681358','PRJNA1074785','1074785','SRS21873954']	2022	2024-07-02T15:08:00.000Z		48.3794 N 31.1656 E	UKR	Europe		sputum	Homo sapiens	3	human																					712	712871737	264434577	PRJNA1074785									tuberculosis: unclassified		Mycobacterium tuberculosis
SAMN41455315	SRR29094442	WGS	ANLIS DR CARLOS G MALBRAN	SRX24618474	Illumina MiSeq	PAIRED	RANDOM	GENOMIC	ILLUMINA	SRS21355635	SRP508890	['MB34826','SRS21355635','1113524','SRR29094442','SRP508890','bp0','SAMN41455315','SRX24618474','MB34826_1.fastq.gz','41455315','PRJNA1113524']	2022	2024-05-21T06:51:00.000Z			ARG	South America		sputum	Homo sapiens	3	human																					253	253812328	146857983	PRJNA1113524								standford	tuberculosis: unclassified		Mycobacterium tuberculosis
SAMEA6360005	ERR5087642	WGS	WELLCOME SANGER INSTITUTE	ERX4893763	HiSeq X Ten	PAIRED	RANDOM	GENOMIC	ILLUMINA	ERS4126254	ERP021867	['ERP021867','ERR5087642','ERX4893763','SAMEA6360005','Exploring_the_richness_of_Mycobacterium_bovis_strain_diversity-sc-4667','PRJEB19799','17349998','SC_RUN_33224_3#208','b6237a76-1692-11ea-8643-fa163e2f1184','480613','SC_EXP_33224_3#208','ERS4126254']		2021-02-02T02:09:00.000Z			GBR	Europe																										498	498588108	107031323	PRJEB19799			98.98	1649140	36	La1.8.1	Other	['bovis_GBR','tree','diff','input','tbprofiler']	tuberculosis: animal-adapted	La1	Mycobacterium bovis
SAMEA5282408	ERR3132158	WGS	INSTITUTE OF TROPICAL MEDICINE	ERX3161389	Illumina HiSeq 2500	PAIRED		GENOMIC	ILLUMINA	ERS3089676	ERP113530	['ERS3089676','ERR3132158','545675','ena-RUN-Institute of tropical medicine-30-01-2019-09:12:38:005-87','SAMEA5282408','PRJEB31023','ena-EXPERIMENT-Institute of tropical medicine-30-01-2019-09:12:38:005-87','ena-STUDY-Institute of tropical medicine-30-01-2019-09:12:41:917-8413','ERX3161389','ERP113530','TDR-177','11907146']		2019-05-31T13:43:00.000Z																														1716	1716590586	1045468791	PRJEB31023								['input','TDR_strain_bank_2']	tuberculosis: unclassified		Mycobacterium tuberculosis
SAMEA12854306	ERR11245322	WGS	SWISS TROPICAL AND PUBLIC HEALTH INSTITUTE	ERX10653526	Illumina NovaSeq 6000	SINGLE	RANDOM	GENOMIC	ILLUMINA	ERS10461195	ERP135175	['34307874','ERR11245322','930268','SAMEA12854306','ERP135175','ERX10653526','G43371','ERS10461195','ena-RUN-TAB-17-04-2023-19:57:14:564-6742','8cc6b8bd-130a-4c76-a0b2-3197bafe5cc6','ena-EXPERIMENT-TAB-17-04-2023-19:57:14:564-6741','PRJEB50582']	2015	2023-07-27T11:27:00.000Z			GEO	Asia		sputum																								354	354992073	117721137	PRJEB50582									tuberculosis: unclassified		Mycobacterium tuberculosis
SAMN09756286	SRR7646073	WGS	YALE SCHOOL OF PUBLIC HEALTH	SRX4508742	Illumina HiSeq 2000	PAIRED	RANDOM	GENOMIC	ILLUMINA	SRS3628417	SRP156366	['SRR7646073','SRX4508742','9756286','SRS3628417','SRP156366','S5908','SAMN09756286','MTB_moldova_S5908','482716','PRJNA482716','S5908_1.fastq.gz']	2014	2018-08-04T12:25:00.000Z			MDA	Europe			Homo sapiens	3	human																					607	607862036	395954473	PRJNA482716			94.16	1428055	31	lineage4.2.1	MDR-TB	['diff','tree','Menardo_2021','input','tbprofiler']	tuberculosis: human-adapted	L4	Mycobacterium tuberculosis
SAMEA1101894	ERR2510536	WGS	SAN RAFFAELE SCIENTIFIC INSTITUTE	ERX2529951	NextSeq 500	PAIRED	RANDOM	GENOMIC	ILLUMINA	ERS2394852	ERP107941	['ERX2529951','ERS2394852','run.3546','sample.3546','493033','project.First_10k_genomes_study_set_3','ERR2510536','SAMEA1101894','experiment.3546','PRJEB25972','10121164','ERP107941']		2021-10-23T14:07:00.000Z			PAK	Asia						S				I	S	R	S	S				R	R	S	S	S	S	S	R	127	127948630	57874256	PRJEB25972	['CRyPTIC_reuse_table','Walker_2022']		99.42	627716	21	lineage3	MDR-TB	['CRyPTIC_SanRaffaele','tree','Walker_2022','input','CRyPTIC_reuse_table','Napier_2020','tbprofiler','diff']	tuberculosis: human-adapted	L3	Mycobacterium tuberculosis
SAMEA115740847	ERR13266190	WGS	UNIVERSITY OF OXFORD, NUFFIELD DEPARTMENT OF MEDIC	ERX12636616	Illumina NovaSeq 6000	PAIRED	RANDOM PCR	GENOMIC	ILLUMINA	ERS20250590	ERP161058	['ERX12636616','1124794','ERP161058','b28b5ff0-515d-42d2-bc0f-19e45ec26bb9','41868786','dab61d77c156','ERR13266190','ERS20250590','PRJEB76547','SAMEA115740847','webin-reads-dab61d77c156']	2021	2024-08-07T19:55:00.000Z			VNM	Asia																										982	982506566	328540548	PRJEB76547								CRyPTIC_2024	tuberculosis: unclassified		Mycobacterium tuberculosis
SAMEA114663521	ERR12311990	WGS	NATIONAL INSTITUTE OF HEALTH DR. RICARDO JORGE	ERX11688891	NextSeq 550	PAIRED	RANDOM	GENOMIC	ILLUMINA	ERS17079388	ERP111748	['PRJEB29446','505027','INSA_27102018','ERR12311990','ERS17079388','38387283','PT_TB0682','ERX11688891','SAMEA114663521','ERP111748']	2021	2023-11-26T07:56:00.000Z			PRT	Europe																										480	480707956	228237164	PRJEB29446			99.74	1357069	47	lineage4.3.3	Sensitive	['tbprofiler','input','tree','diff']	tuberculosis: unclassified		Mycobacterium tuberculosis
SAMN36842310	SRR25524700	WGS	UNIVERSITY OF WISCONSIN-MADISON	SRX21254608	Illumina HiSeq 2000	PAIRED	RANDOM	GENOMIC	ILLUMINA	SRS18508603	SRP446875	['SRP446875','989669','SRS18508603','SAMN36842310','36842310','PRJNA989669','bp0','SRX21254608','SRR25524700','31-4B4C-5A','31-4B4C-5A_1.fastq.gz']		2023-08-04T16:48:00.000Z							Homo sapiens	3	human																					263	263631504	95540278	PRJNA989669			99.65	1212756	41	lineage4.9	Sensitive	['tree','diff','tbprofiler','input']	tuberculosis: unclassified		Mycobacterium tuberculosis
SAMEA9581571	ERR6397215	WGS	NORWEGIAN INSTITUTE OF PUBLIC HEALTH	ERX6025267	NextSeq 500	PAIRED	RANDOM	GENOMIC	ILLUMINA	ERS7304288	ERP130987	['SAMEA9581571','ERP130987','ERS7304288','70_Tigray_TB','ena-RUN-NORWEGIAN INSTITUTE OF PUBLIC HEALTH-02-08-2021-14:30:27:256-70','26fc6a45-0ae1-47cf-9669-385a3f2b131a','764147','ERR6397215','PRJEB46761','21732143','ena-EXPERIMENT-NORWEGIAN INSTITUTE OF PUBLIC HEALTH-02-08-2021-14:30:27:256-70','ERX6025267']	2018	2021-10-12T06:51:00.000Z			ETH	Africa		sputum	Homo sapiens	3	human																					496	496217825	180849025	PRJEB46761			99.33	1842059	31	lineage4.2.2.2	Sensitive	['diff','input','tbprofiler']	tuberculosis: unclassified		Mycobacterium tuberculosis
SAMN22014635	SRR16169162	AMPLICON	UW-MADISON	SRX12453887	Illumina MiSeq	PAIRED	PCR	GENOMIC	ILLUMINA	SRS10419922	SRP339784	['SAMN22014635','22014635','bp0','SRX12453887','SRP339784','768113','7317-14-RML_S62_L001_R1_001.fastq.gz','7317-14 RML','7317-14','SRR16169162','SRS10419922','PRJNA768113']	2018	2021-10-02T23:20:00.000Z			USA	North America		lung	Macaca mulatta	3	rhesus macaque																					49	49461258	33832294	PRJNA768113									tuberculosis: human-adapted	L4	Mycobacterium tuberculosis	Erdman
SAMEA5189981	ERR4188324	WGS	WELLCOME SANGER INSTITUTE	ERX4150093	HiSeq X Ten	PAIRED	RANDOM	GENOMIC	ILLUMINA	ERS2997475	ERP021867	['Exploring_the_richness_of_Mycobacterium_bovis_strain_diversity-sc-4667','15093479','SC_RUN_29594_1#190','3102ebc0-ff90-11e8-9f73-3c4a9275d6c8','480613','ERX4150093','SAMEA5189981','ERP021867','ERS2997475','PRJEB19799','ERR4188324','SC_EXP_29594_1#190']		2020-06-04T07:51:00.000Z			GBR	Europe																										252	252715110	67275337	PRJEB19799			99.41	1383879	42	La1.8.1	Other	['input','bovis_GBR','tbprofiler','diff','tree']	tuberculosis: animal-adapted	La1	Mycobacterium bovis
SAMN37210573	SRR25827497	WGS	HAYSTACKANALYTICS PVT. LTD.	SRX21548936	NextSeq 550	PAIRED	PCR	GENOMIC	ILLUMINA	SRS18756956	SRP457772	['SRP457772','bp0','HAPL_592','1011210','PRJNA1011210','SAMN37210573','SRR25827497','HAPL_592_R1.fastq.gz','37210573','SRS18756956','SRX21548936']		2023-08-31T12:28:00.000Z		20.5937 N 78.9629 E	IND	Asia		sputum	Homo sapiens	3	human																					1285	1285569797	589691235	PRJNA1011210								['input','denylist']	tuberculosis: unclassified		Mycobacterium tuberculosis
SAMEA3671219	ERR1193809	WGS	UNIVERSITY OF BASEL	ERX1267122	Illumina HiSeq 2500	PAIRED	RANDOM	GENOMIC	ILLUMINA	ERS978368	ERP012852	['ERR1193809','ERP012852','PRJEB11460','ena-EXPERIMENT-UNIVERSITY OF BASEL-16-12-2015-16:26:05:069-150','G04544','ena-RUN-UNIVERSITY OF BASEL-16-12-2015-16:26:05:070-150','5807157','ERS978368','ena-STUDY-UNIVERSITY OF BASEL-19-10-2015-17:08:25:268-8','343620','SAMEA3671219','ERX1267122']		2016-09-29T14:32:00.000Z																														354	354757450	235587298	PRJEB11460			99.74	1412947	28	lineage4.3.4.1	Sensitive	['Napier_2020','tbprofiler','Menardo_2021','Stucki_2016','input','tree','diff']	tuberculosis: human-adapted	L4.3.4.1	Mycobacterium tuberculosis
SAMEA2534948	ERR552846	WGS	FZB	ERX511915	Illumina HiSeq 2500	PAIRED		GENOMIC	ILLUMINA	ERS458350	ERP010814	['ena-STUDY-FZB-22-06-2015-17:16:39:392-292','287903','ERR552846','SAMEA2534948','3794230','PRJEB9680','ERX511915','10596-05_genoscreen_genoscreen_2013-10-31_101bp','ERP010814','10596-05','ERS458350']		2015-06-25T07:29:00.000Z			DEU	Europe										S		S					S	S	S							755	755812694	485314518	PRJEB9680	CRyPTIC_WHO2021_PMC7612554		99.44	1637356	36	lineage4.1.2.1	Sensitive	['tree','Menardo_2021','Menardo_2018','Napier_2020','Walker_2022','input','diff','tbprofiler']	tuberculosis: human-adapted	L4.1.2.1	Mycobacterium tuberculosis
SAMEA112804145	ERR11044461	WGS	FZB	ERX10491252	NextSeq 500	PAIRED		GENOMIC	ILLUMINA	ERS14811691	ERP010814	['19005153','ERP010814','PRJEB9680','287903','ena-EXPERIMENT-TAB-21-03-2023-10:23:43:162-79867','33856200','ena-RUN-TAB-21-03-2023-10:23:43:162-79868','ERX10491252','ena-STUDY-FZB-22-06-2015-17:16:39:392-292','ERS14811691','ERR11044461','SAMEA112804145']		2023-07-20T20:56:00.000Z																														428	428076056	176109331	PRJEB9680			99.31	1768235	59	lineage3.1	Sensitive	['input','diff','tbprofiler','tree']	tuberculosis: unclassified		Mycobacterium tuberculosis
SAMN17019879	SRR13232691	WGS	NIH / NIAID	SRX9664646	Illumina MiSeq	PAIRED	RANDOM	GENOMIC	ILLUMINA	SRS7863140	SRP297425	['bp0','7461','SAMN17019879','SRX9664646','SRR13232691','SRP297425','683067','PRJNA683067','TBPO-346_lib29536_nextseq_n0254_151bp_R1.fastq.gz','17019879','SRS7863140']	2017-10	2020-12-09T14:21:00.000Z		53.9006 N 27.5590 E	BLR	Europe	Minsk		Homo sapiens	3	human																					812	812728043	344200112	PRJNA683067			99.25	1674748	57	lineage2.2.1	MDR-TB	['tbprofiler','tree','diff','input']	tuberculosis: unclassified		Mycobacterium tuberculosis
SAMN13813949	SRR10869173	WGS	UCT	SRX7539136	Illumina HiSeq 2500	PAIRED	RANDOM	GENOMIC	ILLUMINA	SRS5977712	SRP241186	['SRR10869173','234','13813949','C173','C173_R1_001.fastq.gz','SRS5977712','600338','SRP241186','PRJNA600338','SAMN13813949','SRX7539136','bp0']	2019	2020-01-10T13:31:00.000Z		33.9249 S 18.4241 E	ZAF	Africa		sputum	Homo sapiens	3	human																					354	354045170	148735246	PRJNA600338			99.54	1986698	69	lineage2.2.1.1	Sensitive	['Menardo_2021','tbprofiler','input','diff','tree']	tuberculosis: human-adapted	L2	Mycobacterium tuberculosis
SAMEA112805002	ERR11081180	WGS	FZB	ERX10528548	NextSeq 500	PAIRED		GENOMIC	ILLUMINA	ERS14812548	ERP010814	['ena-RUN-TAB-22-03-2023-09:21:25:344-112457','4190-00','287903','ERP010814','ena-STUDY-FZB-22-06-2015-17:16:39:392-292','ERX10528548','ERR11081180','PRJEB9680','SAMEA112805002','ERS14812548','ena-EXPERIMENT-TAB-22-03-2023-09:21:25:344-112456','33893099']		2023-07-21T04:05:00.000Z																														1271	1271116103	535568259	PRJEB9680			99.6	1744668	60	lineage3	MDR-TB	['input','tree','tbprofiler','diff']	tuberculosis: unclassified		Mycobacterium tuberculosis
SAMN38644520	SRR27048426	WGS	FIOCRUZ	SRX22738295	NextSeq 500	PAIRED		GENOMIC	ILLUMINA	SRS19726810	SRP475706	['bp0','SRX22738295','SRS19726810','SRR27048426','161061','1048499','38644520','KAN-84','SRP475706','KAN-84_lib26063_nextseq_n0238_151bp_R1.fastq.gz','SAMN38644520','PRJNA1048499']	2009	2023-12-04T17:00:00.000Z			EST	Europe		bronchoalveolar lavage	Homo sapiens	3	human																					714	714290308	308701110	PRJNA1048499									unclassified mycobacteria		Mycobacterium sp.
SAMEA115748658	ERR13289510	WGS	UNIVERSITY OF OXFORD, NUFFIELD DEPARTMENT OF MEDIC	ERX12659936	NextSeq 500	PAIRED	RANDOM PCR	GENOMIC	ILLUMINA	ERS20264945	ERP161058	['ERR13289510','b28b5ff0-515d-42d2-bc0f-19e45ec26bb9','webin-reads-87ba3c27b121','SAMEA115748658','87ba3c27b121','ERS20264945','ERX12659936','41891431','1124794','PRJEB76547','ERP161058']	2018	2024-08-20T08:59:00.000Z			DEU	Europe																										274	274091474	119604743	PRJEB76547								CRyPTIC_2024	tuberculosis: unclassified		Mycobacterium tuberculosis
SAMEA1102402	ERR2510666	WGS	SAN RAFFAELE SCIENTIFIC INSTITUTE	ERX2530081	Illumina MiniSeq	PAIRED	RANDOM	GENOMIC	ILLUMINA	ERS2394982	ERP107941	['ERP107941','PRJEB25972','project.First_10k_genomes_study_set_3','run.3676','ERX2530081','ERR2510666','sample.3676','ERS2394982','SAMEA1102402','493033','experiment.3676','10121294']		2021-10-23T14:10:00.000Z			ITA	Europe						S	S			R	R	R	S	R			R	R	R	S	S	S	R	S	R	370	370446329	223883573	PRJEB25972	['Walker_2022','CRyPTIC_reuse_table']		98.85	1522511	32	lineage2.2.1	Pre-XDR-TB	['diff','CRyPTIC_SanRaffaele','Napier_2020','tree','Walker_2022','tbprofiler','CRyPTIC_reuse_table','input']	tuberculosis: human-adapted	L2.2.1	Mycobacterium tuberculosis
SAMN35339804	SRR24709959	WGS	NIH / NIAID	SRX20488561	NextSeq 2000	PAIRED	RANDOM	GENOMIC	ILLUMINA	SRS17799297	SRP439184	['SRS17799297','35339804','bp0','SAMN35339804','SRP439184','SRR24709959','6641','PRJNA975605','TBPO-3321_lib50329_nextseq_ny0049_151bp.filtered_2_bwa.1.fastq.gz','975605','SRX20488561']	2018	2023-05-23T22:03:00.000Z		48.0196 N 66.9237 E	KAZ	Asia		sputum	Homo sapiens	3	human																					408	408663891	140682343	PRJNA975605			99.41	1659354	54	lineage2.2.1	Sensitive	['input','tree','tbprofiler','diff']	tuberculosis: unclassified		Mycobacterium tuberculosis
SAMEA14493204	ERR9806637	WGS	UNIVERSITY OF ANTWERP	ERX9353623	Illumina HiSeq 2500	PAIRED	RANDOM PCR	GENOMIC	ILLUMINA	ERS12121568	ERP134958	['ERR9806637','ERP134958','cheddar_cheese','ERS12121568','28830587','SAMEA14493204','844747','ena-RUN-TAB-31-05-2022-21:20:15:515-1463','PRJEB50385','ena-EXPERIMENT-TAB-31-05-2022-21:20:15:515-1462','ERX9353623']	2012	2022-06-25T18:22:00.000Z			ZAF	Africa		sputum	Homo sapiens	3	human																					653	653911842	354148076	PRJEB50385			99.14	649566	22	lineage2.2.2	MDR-TB	['diff','tbprofiler','input']	tuberculosis: unclassified		Mycobacterium tuberculosis
SAMEA112188882	ERR10748288	WGS	CTB/NICD	ERX10199894	NextSeq 550	PAIRED	RANDOM	GENOMIC	ILLUMINA	ERS14298771	ERP143048	['run.S215','ERS14298771','South African MDR-TB 2019-2020','SAMEA112188882','sample.S215','experiment.S215','908050','PRJEB58017','ERP143048','ERX10199894','ERR10748288','32028895']		2023-01-15T15:26:00.000Z																														268	268070101	125737203	PRJEB58017			99.59	1184875	40	lineage2.2.1	MDR-TB	['diff','input','tree','tbprofiler']	tuberculosis: unclassified		Mycobacterium tuberculosis
SAMN41664699	SRR29273758	WGS	FIND, THE FOUNDATION FOR INNOVATIVE NEW DIAGNOSTICS	SRX24791174	Illumina HiSeq 2000	PAIRED	RANDOM	GENOMIC	ILLUMINA	SRS21508397	SRP511583	['bp0','SRP511583','EUST20855','PRJNA1119915','1119915','41664699','EUST20855_lib46_R1.fastq.gz','SRX24791174','SRS21508397','SRR29273758','SAMN41664699']	2017-01	2024-06-04T09:41:00.000Z			ROU	Europe			Homo sapiens	3	human																					508	508845355	214554582	PRJNA1119915									tuberculosis: unclassified		Mycobacterium tuberculosis
SAMEA10030462	ERR7911563	WGS	FZB	ERX7478960	NextSeq 500	PAIRED		GENOMIC	ILLUMINA	ERS7708669	ERP132622	['794636','24682429','ERS7708669','SAMEA10030462','ena-EXPERIMENT-FZB-05-01-2022-10:45:57:325-721','ERR7911563','ena-STUDY-FZB-22-10-2021-10:26:06:450-343','PRJEB48275','ERP132622','FND-461','ERX7478960','ena-RUN-FZB-05-01-2022-10:45:57:325-721']		2022-07-14T21:58:00.000Z			ZAF	Africa						S				S		R	S	R				R								687	687483613	286217048	PRJEB48275	Finci_2022		99.52	1698554	58	lineage2.2.1.1	Pre-XDR-TB	['Finci_2022','tree','input','tbprofiler','diff']	tuberculosis: human-adapted	L2.2.1.1	Mycobacterium tuberculosis
SAMEA10029420	ERR7162974	WGS	LA TROBE UNIVERSITY	ERX6732544	Illumina MiniSeq	PAIRED	other	GENOMIC	ILLUMINA	ERS7707628	ERP132616	['ena-RUN-LA TROBE UNIVERSITY-24-10-2021-08:59:54:542-2','ERR7162974','773913','ena-STUDY-LA TROBE UNIVERSITY-22-10-2021-08:25:20:004-337','PRJEB48270','NP1702X','ERP132616','22636447','SAMEA10029420','ERS7707628','ena-EXPERIMENT-LA TROBE UNIVERSITY-24-10-2021-08:59:54:542-2','ERX6732544']	2017-05	2021-11-12T10:16:00.000Z			NPL	Asia			Homo sapiens	3	human																					234	234797190	117825944	PRJEB48270			99.27	1495889	50	lineage2.2.1	Pre-XDR-TB	['input','R-MDR_NPL','diff','tree','tbprofiler']	tuberculosis: unclassified		Mycobacterium tuberculosis
SAMEA9977081	ERR6866383	WGS	IMPERIAL COLLEGE LONDON	ERX6489811	Illumina HiSeq 2000	PAIRED	RANDOM	GENOMIC	ILLUMINA	ERS7655359	ERP123401	['PRJEB39837','ERP123401','LI2067309_raw_wgs','666870','ERR6866383','22011881','LI2067309','ERX6489811','SAMEA9977081','ena-STUDY-IMPERIAL COLLEGE LONDON-12-08-2020-14:44:57:582-2394','ERS7655359','LI2067309_raw_wgs_R1R2']	2009	2021-10-15T13:55:00.000Z			PER	South America	Lima		Homo sapiens	3	human																					390	390488416	171093759	PRJEB39837								['standford','input']	tuberculosis: unclassified		Mycobacterium tuberculosis
SAMN13568790	SRR10808818	WGS	RADBOUDUMC	SRX7482587	Illumina HiSeq 4000	PAIRED	PCR	GENOMIC	ILLUMINA	SRS5925464	SRP239172	['SAMN13568790','bp0','SRX7482587','595834','TAN-903_1.fastq.gz','SRR10808818','SRS5925464','TAN-903','SRP239172','13568790','PRJNA595834']	2016	2019-12-31T09:00:00.000Z			PER	South America	Lima	sputum	Homo sapiens	3	human																					482	482837400	207918519	PRJNA595834			99.75	1732207	65	lineage4.3.3	Sensitive	['diff','TANDEM','tbprofiler','standford','tree','input','Menardo_2021']	tuberculosis: human-adapted	L4	Mycobacterium tuberculosis
SAMEA7841489	['ERR5165820','ERR7421585']	WGS		['ERX6991178','ERX4970783']	NextSeq 500	PAIRED	PCR	GENOMIC	ILLUMINA	ERS5588661		['ena-EXPERIMENT-Hospital General Universitario Gregorio Maranon-20-01-2021-13:19:14:366-31','ena-RUN-Hospital General Universitario Gregorio Maranon-24-11-2021-11:05:38:578-1','AL2054317','794519','ena-STUDY-Hospital General Universitario Gregorio Maranon-24-11-2021-10:18:14:236-270','794667','PRJEB48947','ena-STUDY-Hospital General Universitario Gregorio Maranon-19-01-2021-15:44:14:058-72','24604968','SAMEA7841489','PRJEB42555','ena-RUN-Hospital General Universitario Gregorio Maranon-20-01-2021-13:19:14:366-31','ERP126433','ena-EXPERIMENT-Hospital General Universitario Gregorio Maranon-24-11-2021-11:05:38:578-1','ERX6991178','ERP133389','ERS5588661','ERR5165820','ERX4970783','ERR7421585']					ESP	Europe			Homo sapiens	3	human																					202	203887448	106545480	['PRJEB42555','PRJEB48947']			98.61	623894	17	lineage4.3.3	Sensitive	['tree','tbprofiler','diff','input']	tuberculosis: unclassified		Mycobacterium tuberculosis
SAMEA2535154	['ERR553121','ERR553120']	WGS		['ERX512189','ERX512190']	['Illumina HiSeq 2500','Illumina MiSeq']	PAIRED		GENOMIC	ILLUMINA	ERS458556		['ERS458556','ERR553120','SAMEA2535154','4898-12_lib152_miseq_r0016_151bp','ena-STUDY-FZB-08-05-2014-02:23:48:240-40','ERP010814','ERR553121','3794334','ena-STUDY-FZB-22-06-2015-17:16:39:392-292','4898-12_genoscreen_genoscreen_2013-10-31_101bp','ERX512190','PRJEB9680','287903','4898-12','ERP005779','325612','PRJEB6273','ERX512189']																																719	719980624	474948619	['PRJEB9680','PRJEB6273']			97.7	2862192	78	lineage2.2.1	HR-TB	['Menardo_2018','tree','input','Napier_2020','Menardo_2021','tbprofiler','diff']	tuberculosis: human-adapted	L2.2.1	Mycobacterium tuberculosis
SAMEA2534077	['ERR551626','ERR551625']	WGS		['ERX510695','ERX510694']	Illumina HiSeq 2500	PAIRED		GENOMIC	ILLUMINA	ERS457479		['ERX510695','ERX510694','SAMEA2534077','ena-STUDY-FZB-05-06-2015-13:56:43:320-404','ERP010662','2637-02_lib1215_hpi_2014-01-14_150bp','2637-02_lib1215_hpi_2013-11-14_150bp','2637-02','292179','3957021','ERS457479','PRJEB9545','ERR551625','ERR551626']					COG	Africa																										271	271797900	142946499	PRJEB9545			99.53	1573918	53	lineage3	Sensitive	['tbprofiler','diff','Napier_2020','tree','Menardo_2021','input']	tuberculosis: human-adapted	L3	Mycobacterium tuberculosis
SAMEA115749012	ERR13289867	WGS	UNIVERSITY OF OXFORD, NUFFIELD DEPARTMENT OF MEDIC	ERX12660293	Illumina MiSeq	PAIRED	RANDOM PCR	GENOMIC	ILLUMINA	ERS20265299	ERP161058	['1124794','b28b5ff0-515d-42d2-bc0f-19e45ec26bb9','PRJEB76547','webin-reads-6bc26937da11','ERX12660293','SAMEA115749012','ERS20265299','6bc26937da11','ERR13289867','ERP161058','41891688']	2017	2024-08-20T21:02:00.000Z			GBR	Europe																										303	303168912	207105264	PRJEB76547								CRyPTIC_2024	tuberculosis: unclassified		Mycobacterium tuberculosis
SAMN35571847	SRR24807270	WGS	WADSWORTH CENTER - NYS DOH	SRX20579475	MinION	SINGLE	RANDOM	GENOMIC	OXFORD_NANOPORE	SRS17881464	SRP338930	['PRJNA766641','SRP338930','IDR 2100082011','SAMN35571847','35571847','SRX20579475','SRR24807270','IDR2100082011_ONT.fastq.gz','766641','SRS17881464']	2021	2023-06-02T16:00:00.000Z			USA	North America	New York state	sputum	Homo sapiens	3	human																					73	73583104	66742302	PRJNA766641									tuberculosis: unclassified		Mycobacterium tuberculosis
SAMN07978249	SRR6339640	WGS	ICPMR	SRX3438591	NextSeq 550	PAIRED	RANDOM	GENOMIC	ILLUMINA	SRS2729461	SRP111530	['SRX3438591','SRS2729461','SRP111530','09-1149-0004','7978249','bp0','393378','SAMN07978249','SRR6339640','PRJNA393378','09-1149-0004_1.fastq.gz']	2009-08	2017-12-03T17:25:00.000Z		33.868 S 151.209 E	AUS	Oceania		sputum	Homo sapiens	3	human	S	S			S		R					R	R	S							533	533780905	247641768	PRJNA393378	CRyPTIC_WHO2021_PMC7612554		99.4	1785803	58	lineage2.2.1	MDR-TB	['diff','tree','tbprofiler','input','Walker_2022','Napier_2020']	tuberculosis: human-adapted	L2.2.1	Mycobacterium tuberculosis
SAMD00178963	DRR184890	WGS	RIT_JATA	DRX175369	Illumina MiSeq	PAIRED	RANDOM	GENOMIC	ILLUMINA	DRS113788	DRP005596	['DRR184890','13323036','DRP005596','590380','DRX175369','SAMD00178963','DRS113788','PRJDB8553']		2019-11-18T19:34:00.000Z			VNM	Asia	Hanoi																									390	390069104	270755862	PRJDB8553			99.38	446932	25	lineage1.1.1.1	Sensitive	['tbprofiler','diff','Napier_2020','input','tree']	tuberculosis: human-adapted	L1.1.1.1	Mycobacterium tuberculosis
SAMEA115737980	ERR13260234	WGS	UNIVERSITY OF OXFORD, NUFFIELD DEPARTMENT OF MEDIC	ERX12630647	Illumina NovaSeq 6000	PAIRED	RANDOM PCR	GENOMIC	ILLUMINA	ERS20247624	ERP161058	['b28b5ff0-515d-42d2-bc0f-19e45ec26bb9','ERP161058','SAMEA115737980','1124794','ERS20247624','41857091','ERX12630647','PRJEB76547','ERR13260234','webin-reads-5a046690a684','5a046690a684']	2021	2024-08-04T19:00:00.000Z			PER	South America																										916	916363734	297432227	PRJEB76547								CRyPTIC_2024	tuberculosis: unclassified		Mycobacterium tuberculosis
SAMN08214782	SRR6397554	WGS	BC CENTRE FOR DISEASE CONTROL PUBLIC HEALTH LABORATORY	SRX3490604	HiSeq X Ten	PAIRED	RANDOM	GENOMIC	ILLUMINA	SRS2774487	SRP119652	['BC04-Mtb039_1.fastq.gz','8214782','SRR6397554','413593','SRP119652','SRS2774487','PRJNA413593','BC04-Mtb039','SRX3490604','SAMN08214782']	2004	2017-12-23T14:26:00.000Z		49.15 N 123.7 W	CAN	North America	British Columbia		Homo sapiens	3	human					S		S						S	S							766	766167250	395065361	PRJNA413593	CRyPTIC_WHO2021_PMC7612554		99.63	1768685	50	lineage4.3.2	Sensitive	['Napier_2020','tree','diff','tbprofiler','input','Walker_2022']	tuberculosis: human-adapted	L4	Mycobacterium tuberculosis
SAMN09756283	SRR7645980	WGS	YALE SCHOOL OF PUBLIC HEALTH	SRX4508835	Illumina HiSeq 2000	PAIRED	RANDOM	GENOMIC	ILLUMINA	SRS3628510	SRP156366	['MTB_moldova_S5510','SRR7645980','S5510','SRX4508835','9756283','SRS3628510','S5510_2.fastq.gz','SRP156366','SAMN09756283','PRJNA482716','482716']	2014	2018-08-04T12:23:00.000Z			MDA	Europe			Homo sapiens	3	human																					350	350258304	228101781	PRJNA482716			98.74	1414866	29	lineage2.2.1	Sensitive	['tbprofiler','Menardo_2021','tree','input','diff']	tuberculosis: human-adapted	L2	Mycobacterium tuberculosis
SAMN03246606	SRR1723889	WGS	INSTITUTE OF PATHOGEN BIOLOGY, CAMS&PUMC	SRX817144	Illumina HiSeq 2500	SINGLE	RANDOM	GENOMIC	ILLUMINA	SRS797354	SRP051327	['SAMN03246606','SRR1723889','268900','SRX817144','07DS10356 WGS','SRP051327','SRS797354','3246606','07DS10356.fastq.bz2','PRJNA268900','07DS10356']	2007	2015-01-07T01:49:00.000Z			CHN	Asia	Jiangsu	sputum	Homo sapiens	3	human																					740	740868532	479553566	PRJNA268900								['input','Napier_2020']	tuberculosis: human-adapted	L2.2.1	Mycobacterium tuberculosis
SAMN03300514	SRR1792156	WGS	USDA-NVSL-DBL	SRX867818	Illumina MiSeq	PAIRED	RANDOM	GENOMIC	ILLUMINA	SRS838596	SRP053287	['SRP053287','250: 08-6606_files','250: 08-6606','08-6606','3300514','SAMN03300514','SRX867818','251692','PRJNA251692','SRS838596','SRR1792156']	2008	2015-02-23T16:25:00.000Z							Bos taurus	2	domestic cattle																					894	894934908	602374974	PRJNA251692			99.44	1295142	65	La1.8.1	Other	['input','diff','tbprofiler','tree']	tuberculosis: animal-adapted	La1	Mycobacterium bovis
SAMN09100593	SRR7069664	OTHER	MODMEDMICOXFORD	SRX4000293	Illumina MiSeq	PAIRED		OTHER	ILLUMINA	SRS3282513	SRP076676	['SRR7069664','SRP076676','SAMN09100593','9100593','SRS3282513','302362','PRJNA302362','SRX4000293','MMMOSAM:7426f8cf-3a2e-4569-8ef1-2de0cfd453d3','MMMOSRA:7426f8cf-3a2e-4569-8ef1-2de0cfd453d3']	2015	2018-04-26T14:22:00.000Z			GBR	Europe			Homo sapiens	3	human																					582	582033576	357565839	PRJNA302362									tuberculosis: unclassified		Mycobacterium tuberculosis
SAMEA104362381	ERR2184540	WGS	UNIVERSIDAD PERUANA CAYETANO HEREDIA, PERU	ERX2240707	Illumina HiSeq 4000	PAIRED	RANDOM	GENOMIC	ILLUMINA	ERS1987359	ERP104985	['ERS1987359','PRJEB23245','12061771','ERR2184540','ERX2240707','sample.828','project.Peru-set1-Tandem','experiment.828','SAMEA104362381','ERP104985','run.828','548708']		2021-10-17T08:41:00.000Z			PER	South America						S				S	S	S	S	S				S		S	S	S	S	S	S	531	531865200	229018514	PRJEB23245	['Walker_2022','CRyPTIC_reuse_table']		99.61	1707241	59	lineage4.1.2.1	Sensitive	['CRyPTIC_UPCH','tbprofiler','input','tree','diff','Walker_2022','CRyPTIC_reuse_table']	tuberculosis: unclassified		Mycobacterium tuberculosis
SAMN31030459	SRR21732509	WGS	MDUPHL	SRX17728307	NextSeq 500	PAIRED	RANDOM	GENOMIC	ILLUMINA	SRS15257771	SRP399923	['SRR21732509','AUSMDU00028776_S113_R1_001.fastq.gz','SRS15257771','SRX17728307','31030459','857537','SAMN31030459','AUSMDU00028776','SRP399923','PRJNA857537']	2017	2022-09-27T23:40:00.000Z			AUS	Oceania	Victoria		Homo sapiens	3	human																					726	726120688	312481775	PRJNA857537			99.58	1684513	59	lineage2.2.1	HR-TB	['tbprofiler','diff','tree','input']	tuberculosis: unclassified		Mycobacterium tuberculosis
SAMEA12855033	ERR11243635	WGS	SWISS TROPICAL AND PUBLIC HEALTH INSTITUTE	ERX10651839	Illumina NovaSeq 6000	PAIRED	RANDOM	GENOMIC	ILLUMINA	ERS10461921	ERP135175	['ERP135175','930268','G42748','ena-EXPERIMENT-TAB-17-04-2023-19:50:08:828-5219','ERS10461921','PRJEB50582','34308600','SAMEA12855033','ERR11243635','ena-RUN-TAB-17-04-2023-19:50:08:828-5220','8cc6b8bd-130a-4c76-a0b2-3197bafe5cc6','ERX10651839']	2013	2023-07-27T08:47:00.000Z			GEO	Asia		sputum																								360	360858354	120940083	PRJEB50582			98.29	1859758	21	lineage4.8	Sensitive	['tbprofiler','tree','input','diff']	tuberculosis: unclassified		Mycobacterium tuberculosis
SAMEA115745662	ERR13284452	WGS	UNIVERSITY OF OXFORD, NUFFIELD DEPARTMENT OF MEDIC	ERX12654878	Illumina HiSeq 2500	PAIRED	RANDOM PCR	GENOMIC	ILLUMINA	ERS20255546	ERP161058	['SAMEA115745662','ERR13284452','ERX12654878','b28b5ff0-515d-42d2-bc0f-19e45ec26bb9','webin-reads-5f2f80de0bb8','5f2f80de0bb8','41889284','ERS20255546','PRJEB76547','1124794','ERP161058']	2020	2024-08-10T05:22:00.000Z			DEU	Europe																										535	535336500	316245899	PRJEB76547								CRyPTIC_2024	tuberculosis: unclassified		Mycobacterium tuberculosis
SAMN09812406	SRR7851347	WGS	INRA	SRX4702094	Illumina HiSeq 2500	PAIRED	RANDOM	GENOMIC	ILLUMINA	SRS3788395	SRP161870	['485121','SRX4702094','SRR7851347','SRS3788395','SAMN09812406','00-00000-1997-08101-00','A11_CGTACTAG-ACTGCATA_L002_R1_001_2.fastq','PRJNA485121','9812406','A11','SRP161870']	1997	2018-09-17T03:56:00.000Z			FRA	Europe		As reported: Whole Organism, inidividual domestic animal belonging to a herd, animal infected tissue/organ, France		3																						578	578873016	349307416	PRJNA485121			99.38	1610915	37	La1.2	Other	['diff','tbprofiler','tree','input']	tuberculosis: animal-adapted	La1	Mycobacterium bovis
SAMEA115163741	ERR12549781	WGS	LATVIAN BIOMEDICAL RESEARCH AND STUDY CENTRE	ERX11924059	Illumina MiSeq	PAIRED	RANDOM	GENOMIC	ILLUMINA	ERS17975708	ERP156997	['PRJEB72213','SAMEA115163741','39687600','ERS17975708','e27cae12-bdba-4c77-8bbc-1d6a23088f5b','ERX11924059','1071462','FLPP0050-49k','ERR12549781','webin-reads-FLPP0050-49k','ERP156997']	2023	2024-02-03T20:14:00.000Z			LVA	Europe																										727	727362579	497896827	PRJEB72213			99.66	756141	42	lineage2.2.1	Sensitive	['input','tree','diff','tbprofiler']	tuberculosis: unclassified		Mycobacterium tuberculosis
SAMN41471711	SRR29096601	WGS	FIND, THE FOUNDATION FOR INNOVATIVE NEW DIAGNOSTICS	SRX24620563	Illumina HiSeq 2000	PAIRED	RANDOM	GENOMIC	ILLUMINA	SRS21357717	SRP507535	['SAMN41471711','1482335333618T-H-Cox-r19148-COW5570A47_S18_R1_001.fastq.gz','SRX24620563','41471711','1109295','924644_DBF023A48009','SRS21357717','PRJNA1109295','SRP507535','924644_DBF023A48009_H-Cox-r19148-COW5570A47','SRR29096601']		2024-05-21T10:12:00.000Z			ZAF	Africa			Homo sapiens	3	human																					459	459711648	215773413	PRJNA1109295								WHO_mutations_2023	tuberculosis: unclassified		Mycobacterium tuberculosis
SAMEA114303732	ERR11893490	WGS	AGRIFOOD AND BIOSCIENCES INSTITUTE	ERX11277886	Illumina MiSeq	PAIRED	PCR	GENOMIC	ILLUMINA	ERS16292934	ERP150539	['SAMEA114303732','ERP150539','37159285','PRJEB65421','ERR11893490','ERS16292934','BTB_GLA_940','ERX11277886','4c145ca5-9bec-4f13-b565-d365784e5168','1009581','ena-RUN-TAB-25-08-2023-17:17:38:053-7238','ena-EXPERIMENT-TAB-25-08-2023-17:17:38:053-7237']	2013	2023-09-01T14:27:00.000Z			GBR	Europe			Bos taurus	3	domestic cattle																					386	386220915	214691516	PRJEB65421			99.42	1481292	78	La1.8.1	Other	['tree','input','tbprofiler','diff']	tuberculosis: animal-adapted	La1	Mycobacterium bovis
SAMN40273207	SRR28239440	WGS	NIH / NIAID	SRX23850881	NextSeq 2000	PAIRED	RANDOM	GENOMIC	ILLUMINA	SRS20670954	SRP493618	['1074779','SAMN40273207','40273207','PRJNA1074779','SRX23850881','66709','SRR28239440','TBPO-3567_lib53835_nextseq_ny0073_151bp.filtered_2_bwa.1.fastq.gz','SRP493618','SRS20670954']	2022	2024-03-06T10:14:00.000Z		41.7151 N 44.8271 E	GEO	Asia	Tbilisi	sputum	Homo sapiens	3	human																					483	483912042	164815348	PRJNA1074779			99.38	1729980	53	lineage2.2.1	Pre-XDR-TB	['input','diff','tree','tbprofiler']	tuberculosis: unclassified		Mycobacterium tuberculosis
SAMN32819246	SRR23174067	WGS	AGRIFOOD AND BIOSCIENCES INSTITUTE	SRX19124616	Illumina HiSeq X	PAIRED	PCR	GENOMIC	ILLUMINA	SRS16523890	SRP418517	['925930','32819246','SRX19124616','SRP418517','bp0','TVR794','SAMN32819246','SRS16523890','PRJNA925930','SRR23174067','BTB_TVR_794','BTB_TVR_794_Bov_2010_6.263_NI_1.fastq.gz']	2010	2023-01-20T19:00:00.000Z			GBR	Europe			Bos taurus	2	bovine																					445	445693800	155741145	PRJNA925930			99.35	1860546	44	La1.8.1	Other	['tbprofiler','tree','diff','input']	tuberculosis: animal-adapted	La1	Mycobacterium bovis
SAMN06279755	SRR5217433	WGS	MAHIDOL UNIVERSITY	SRX2527582	Illumina HiSeq 2000	PAIRED	RANDOM	GENOMIC	ILLUMINA	SRS1948442	SRP098562	['SRX2527582','BJ9','PRJNA369219','SAMN06279755','SRP098562','SRS1948442','1422','bp0','1422_1.fastq.gz','6279755','SRR5217433','369219']	2000	2017-01-30T10:00:00.000Z		15.8700 N 100.9925 E	THA	Asia		sputum	Homo sapiens	3	human																					4860	4860254936	3451053213	PRJNA369219			97.41	1483212	29	lineage2.2.1	Sensitive	['diff','input','tree','tbprofiler']	tuberculosis: human-adapted	L1	Mycobacterium tuberculosis	Manila
SAMN30556162	SRR21291147	WGS	SCHOOL OF PUBLIC HEALTH, FUDAN UNIVERSITY	SRX17300411	Illumina HiSeq 2500	PAIRED	RANDOM	GENOMIC	ILLUMINA	SRS14862150	SRP394436	['SRS14862150','SAMN30556162','qnG88_HP18K002_R1.fastq.gz','SRX17300411','SRP394436','874331','30556162','qnG88_HP18K002','PRJNA874331','bp0','SRR21291147']	2017	2022-08-29T08:32:00.000Z			CHN	Asia	Eastern China		Homo sapiens	3	human																					1109	1109433900	453960122	PRJNA874331			99.49	1741442	58	lineage2.2.1.1	Sensitive	['tree','diff','tbprofiler','input']	tuberculosis: unclassified		Mycobacterium tuberculosis
SAMEA5974949	ERR3559201	WGS	FUDAN UNIVERSITY	ERX3558952	Illumina HiSeq 2500	PAIRED	RANDOM PCR	GENOMIC	ILLUMINA	ERS3777786	ERP117507	['ERR3559201','639250','ERX3558952','ERP117507','ERS3777786','ena-STUDY-FUDAN UNIVERSITY-25-09-2019-16:05:44:667-292','PRJEB34582','SAMEA5974949','15230727','ena-EXPERIMENT-FUDAN UNIVERSITY-25-09-2019-16:05:21:792-129','SC0129','ena-RUN-FUDAN UNIVERSITY-25-09-2019-16:05:21:792-129']	2018	2020-06-13T18:34:00.000Z			CHN	Asia		sputum	Homo sapiens	3	human																					914	914794800	355260290	PRJEB34582			99.38	1747733	53	lineage2.2.1	Sensitive	['input','diff','tree','Menardo_2021','tbprofiler']	tuberculosis: human-adapted	L2	Mycobacterium tuberculosis
SAMEA112799128	ERR11044865	WGS	FZB	ERX10491656	NextSeq 500	PAIRED		GENOMIC	ILLUMINA	ERS14806674	ERP010814	['ena-STUDY-FZB-22-06-2015-17:16:39:392-292','ena-EXPERIMENT-TAB-21-03-2023-10:23:43:292-80675','33851184','PRJEB9680','287903','ERR11044865','ERX10491656','20000946','ena-RUN-TAB-21-03-2023-10:23:43:292-80676','ERP010814','SAMEA112799128','ERS14806674']		2023-07-20T20:59:00.000Z																														740	740550850	328959801	PRJEB9680			99.41	1675635	53	lineage4.1.2.1	Sensitive	['input','tbprofiler','tree','diff']	tuberculosis: unclassified		Mycobacterium tuberculosis
SAMN02599111	['SRR1173147','SRR1173021']	WGS		SRX473523	Illumina HiSeq 2000	PAIRED	RANDOM	GENOMIC	ILLUMINA	SRS559818		['SRR1173021','235777','C3UMYACXX140212.4.Illumina_P5-Jofel_P7-Xokep.bam','SRR1173147','PRJNA235777','M2248','C3UMYACXX140212.5.Illumina_P5-Jofel_P7-Xokep.bam','SRP038514','SRS559818','2599111','SAMN02599111','SRX473523','PRJNA235852','2892499.WR39949.Pond-322373.C3UMYACXX140212.P']	2003				IND	Asia	Tiruvallur	sputum	Homo sapiens	3	human																					592	593137650	246838016	PRJNA235777			99.43	4715043	108	lineage3	Sensitive	['diff','Napier_2020','Menardo_2018','input','Menardo_2021','tbprofiler','tree']	tuberculosis: human-adapted	L3	Mycobacterium tuberculosis
SAMEA112910552	ERR11252538	WGS	IBV_CSIC	ERX10660709	NextSeq 2000	PAIRED	RANDOM	GENOMIC	ILLUMINA	ERS14911156	ERP146514	['1705175_0','ERP146514','Xpatial_WGS_Mozambique_2018','PRJEB61426','ERX10660709','SAMEA112910552','ERR11252538','1097147','40862496','ERS14911156']		2024-08-19T06:31:00.000Z																														423	423088736	188352525	PRJEB61426									tuberculosis: unclassified		Mycobacterium tuberculosis
SAMN41725926	SRR29356685	WGS	FIND, THE FOUNDATION FOR INNOVATIVE NEW DIAGNOSTICS	SRX24871656	Illumina HiSeq 2000	PAIRED	RANDOM	GENOMIC	ILLUMINA	SRS21581128	SRP513120	['SRX24871656','1119380','SAMN41725926','SRS21581128','41725926','SRR29356685','Isolate_179','PRJNA1119380','SRP513120','Isolate_179_R1.fq.gz']	2020	2024-06-11T08:22:00.000Z			ISR	Asia		sputum	Homo sapiens	3	human																					345	345843801	89795427	PRJNA1119380									tuberculosis: unclassified		Mycobacterium tuberculosis
SAMN31673448	SRR22251461	WGS	INSTITUTE OF CLINICAL PATHOLOGY AND MEDICAL RESEARCH	SRX18228267	NextSeq 500	PAIRED	RANDOM	GENOMIC	ILLUMINA	SRS15724549	SRP407089	['SRP407089','SRR22251461','PRJNA899911','31673448','SRX18228267','bp0','19-1773-0033_1.fastq.gz','19-1773-0033','SRS15724549','899911','SAMN31673448']	2019	2022-11-09T23:53:00.000Z			AUS	Oceania	NSW		Homo sapiens	3	human																					508	508501010	227133997	PRJNA899911			99.55	1829289	55	lineage3.1.2.1	Sensitive	['tbprofiler','input','diff','tree']	tuberculosis: unclassified		Mycobacterium tuberculosis
SAMEA838036	['ERR019869','ERR017795','ERR026639']	WGS		['ERX2004632','ERX2008783','ERX2009305']	Illumina Genome Analyzer II	PAIRED	RANDOM	GENOMIC	ILLUMINA	ERS009083		['111984','SC_EXP_5350_2#2','ERX2004632','SC_EXP_3887_2#2','ERR019869','ERR026639','SAMEA838036','ERS009083','203970','SC_RUN_4265_2#2','SC_RUN_3887_2#2','PRJEB2138','Variation discovery in Russian TB isolates-sc-2010','SC_EXP_4265_2#2','SC_RUN_5350_2#2','ERP000192','ERR017795','ERX2009305','Variation discovery in Russian TB isolates-sc-2010-04-20','ERX2008783','M05_12834-sc-2010-05-07-4871']	2005				RUS	Europe	Samara		Homo sapiens	3	human																					332	334185805	211639426	PRJEB2138								Menardo_2018	tuberculosis: unclassified		Mycobacterium tuberculosis
SAMEA1485440	ERR163957	WGS	SC	ERX139834	Illumina HiSeq 2000	PAIRED	RANDOM	GENOMIC	ILLUMINA	ERS108171	ERP001072	['SAMEA1485440','4009812-sc-2012-03-23T12:35:39Z-1386429','SC_RUN_8016_4#30','PRJEB2794','ERP001072','ERS108171','Karonga_Prevention_Study__KPS____whole_genome_sequ','1139242','SC_EXP_8016_4#30','204548','ERR163957','Karonga_Prevention_Study__KPS____whole_genome_sequencing_in_a_whole_population-sc-2011-12-13T10:33:26Z-2066','ERX139834']	2004	2014-10-18T02:37:00.000Z			MWI	Africa	Karonga	sputum	Homo sapiens	3	human							S						S								303	303888600	167306437	PRJEB2794	Coll_2018		97.44	2479970	57	lineage4.1.2.1	Sensitive	['tbprofiler','Stucki_2016','diff','tree','Menardo_2018','Karonga_Prevention_Study','Menardo_2021','input','Napier_2020','nextstrain_global_tree','Coll_2018']	tuberculosis: human-adapted	L4.1.2.1	Mycobacterium tuberculosis
SAMN08379861	SRR6484934	WGS	SAN RAFFAELE	SRX3574869	NextSeq 500	PAIRED	RANDOM	GENOMIC	ILLUMINA	SRS2844813	SRP128089	['8379861','SRS2844813','bp0','11526-13_WGS','428596','SRR6484934','SRX3574869','PRJNA428596','SAMN08379861','SRP128089','11526-13','11526-13_lib4649_nextseq_n0034_151bp.gatk.bam']		2018-01-19T13:01:00.000Z							Homo sapiens	3	human																					516	516059140	270391103	PRJNA428596			99.64	879479	26	lineage2.2.1	MDR-TB	['input','tbprofiler','tree','diff']	tuberculosis: unclassified		Mycobacterium tuberculosis
SAMN38210897	SRR26795708	WGS	HMS	SRX22492806	Illumina HiSeq 4000	SINGLE	cDNA	GENOMIC	ILLUMINA	SRS19505921	SRP471323	['SRS19505921','7687','PRJNA1039243','Peru7687_R1.fastq.gz','Peru7687','bp0','SAMN38210897','38210897','SRX22492806','SRP471323','1039243','SRR26795708']	2011	2023-11-11T23:14:00.000Z			PER	South America		sputum	Homo sapiens	3	human																					330	330522000	165175683	PRJNA1039243								standford	tuberculosis: unclassified		Mycobacterium tuberculosis
SAMEA112806082	ERR11082379	WGS	FZB	ERX10529748	NextSeq 500	PAIRED		GENOMIC	ILLUMINA	ERS14813628	ERP010814	['ERX10529748','ena-RUN-TAB-22-03-2023-09:39:46:361-143075','ERS14813628','33894177','PRJEB9680','ERP010814','ena-EXPERIMENT-TAB-22-03-2023-09:39:46:361-143074','SAMEA112806082','ERR11082379','287903','7495-98','ena-STUDY-FZB-22-06-2015-17:16:39:392-292']		2023-07-21T05:49:00.000Z																														1076	1076775341	502347881	PRJEB9680			99.68	1566452	54	lineage4.7	Sensitive	['input','diff','tree','tbprofiler']	tuberculosis: unclassified		Mycobacterium tuberculosis
SAMEA9977618	ERR6866920	WGS	IMPERIAL COLLEGE LONDON	ERX6490348	Illumina HiSeq 2000	PAIRED	RANDOM	GENOMIC	ILLUMINA	ERS7655896	ERP123401	['ERP123401','LI2206809','ERS7655896','LI2206809_raw_wgs_R1R2','666870','PRJEB39837','ERX6490348','22012418','LI2206809_raw_wgs','ERR6866920','SAMEA9977618','ena-STUDY-IMPERIAL COLLEGE LONDON-12-08-2020-14:44:57:582-2394']	2009	2021-10-15T14:01:00.000Z			PER	South America	Lima		Homo sapiens	3	human																					323	323890772	138759580	PRJEB39837			99.56	1680873	57	lineage2.2.1	Sensitive	['tbprofiler','standford','diff','input','tree']	tuberculosis: unclassified		Mycobacterium tuberculosis
SAMEA8987179	ERR6338288	WGS	ANSES	ERX5969965	Illumina HiSeq 2500	PAIRED	RANDOM	GENOMIC	ILLUMINA	ERS6669881	ERP130602	['PRJEB46417','14Z000284','30917964','ERP130602','ERR6338288','ERS6669881','SAMEA8987179','881696','ERX5969965','ena-STUDY-ANSES-19-07-2021-09:08:58:913-283','webin-reads-14Z000284']	2014	2022-09-22T05:02:00.000Z			FRA	Europe			Sus scrofa	2	wild boar or pig																					259	259960500	153242872	PRJEB46417			84.82	744158	33	La1.2	Other	['tree','tbprofiler','input','diff']	tuberculosis: animal-adapted	La1	Mycobacterium bovis
SAMN42034009	SRR29539168	WGS	NIAID TB PORTALS PROGRAM	SRX25046294	NextSeq 2000	PAIRED	RANDOM	GENOMIC	ILLUMINA	SRS21743442	SRP515897	['SAMN42034009','1074785','SRS21743442','SRX25046294','SRR29539168','23228','SRP515897','PRJNA1074785','42034009','TBPO-4872_lib54059_nextseq_ny0071_151bp.filtered_2_bwa.1.fastq.gz']	2020	2024-06-25T13:38:00.000Z		48.3794 N 31.1656 E	UKR	Europe		sputum	Homo sapiens	3	human																					440	440937818	148233627	PRJNA1074785									tuberculosis: unclassified		Mycobacterium tuberculosis
SAMEA8609190	ERR5762870	AMPLICON	INNSTITUTO DE BIOMEDICINA DE VALENCIA	ERX5471626	MinION	SINGLE	PCR	OTHER	OXFORD_NANOPORE	ERS6293806	ERP128552	['ERS6293806','738440','ERX5471626','ERP128552','ena-RUN-Innstituto de Biomedicina de Valencia-23-04-2021-15:04:42:212-2','G107_L3','PRJEB44496','ena-EXPERIMENT-Innstituto de Biomedicina de Valencia-23-04-2021-15:04:42:212-2','19721043','ERR5762870','SAMEA8609190','ena-STUDY-Innstituto de Biomedicina de Valencia-23-04-2021-13:04:36:181-1246']		2021-12-22T19:37:00.000Z																														140	140043048	142553226	PRJEB44496									tuberculosis: unclassified		Mycobacterium tuberculosis
