## Supplemental Table 7 for "UShER-TB: Scalable, Comprehensive, Accessible Phylogenomic Analysis of *Mycobacterium tuberculosis*" (part 116 of 141)

sample_index	run_index	assay_type	center_name	SRX_id	instrument	librarylayout	libraryselection	librarysource	platform	SRS_id	sra_study	primary_search	date_collected	date_sequenced	host_disease	latlon	country	continent	region	isolation_source	host_scienname	host_confidence	host_commonname	pheno_AMIKACIN	pheno_CAPREOMYCIN	pheno_CIPROFLOXACIN	pheno_CYCLOSERINE	pheno_ETHAMBUTOL	pheno_ETHIONAMIDE	pheno_ISONIAZID	pheno_KANAMYCIN	pheno_MOXIFLOXACIN	pheno_OFLOXACIN	pheno_PAS	pheno_PYRAZINAMIDE	pheno_RIFAMPICIN	pheno_STREPTOMYCIN	pheno_BEDAQUILINE	pheno_CLOFAZIMINE	pheno_DELAMANID	pheno_LEVOFLOXACIN	pheno_LINEZOLID	pheno_RIFABUTIN	mbases_sum	bases_sum	bytes_sum	BioProject	pheno_source	coinfection	tbprof_pct_reads_mapped	tbprof_num_reads_mapped	tbprof_median_coverage	tbprof_sublin	tbprof_drtype	collection	clade	lineage	organism	strain
SAMEA7280340	ERR4553598	WGS	INSTITUTE OF TROPICAL MEDICINE	ERX4489968	Illumina HiSeq 2500	PAIRED	RANDOM	GENOMIC	ILLUMINA	ERS5040941	ERP123102	['ERR4553598','ERX4489968','660147','ERS5040941','PRJEB39569','ena-EXPERIMENT-Institute of tropical medicine-28-08-2020-16:29:08:352-196','15937387','SAMEA7280340','ERP123102','ena-RUN-Institute of tropical medicine-28-08-2020-16:29:08:352-196','ITM2008-00135','ena-STUDY-Institute of tropical medicine-27-07-2020-14:37:16:152-1905']	2008	2020-08-29T18:49:00.000Z			BGD	Asia		sputum	Homo sapiens	3	human																					341	341958828	148019510	PRJEB39569			99.6	1754810	61		MDR-TB	['tree','tbprofiler','diff','input']	tuberculosis: unclassified		Mycobacterium tuberculosis
SAMEA2709709	ERR2515165	WGS	CTB/NICD	ERX2534379	Illumina MiSeq	PAIRED	RANDOM	GENOMIC	ILLUMINA	ERS2399770	ERP107968	['experiment.7389','ERP107968','project.First_10k_genomes_study_set_5','ERX2534379','run.7389','PRJEB25997','ERR2515165','sample.7389','SAMEA2709709','10124509','493035','ERS2399770']		2021-10-23T18:16:00.000Z			ZAF	Africa						S	S			R		R	S					R	R				S			318	318581798	223248006	PRJEB25997	Walker_2022		99.43	443885	22	lineage4.1.2.1	MDR-TB	['input','tree','diff','Walker_2022','Napier_2020','CRyPTIC_CTB-NICD','tbprofiler']	tuberculosis: human-adapted	L4.1.2.1	Mycobacterium tuberculosis
SAMEA112803155	ERR11043445	WGS	FZB	ERX10490236	NextSeq 500	PAIRED		GENOMIC	ILLUMINA	ERS14810701	ERP010814	['ERS14810701','ena-RUN-TAB-21-03-2023-10:23:42:737-77836','ERX10490236','33855210','11599-02','ERP010814','PRJEB9680','287903','ERR11043445','ena-EXPERIMENT-TAB-21-03-2023-10:23:42:737-77835','SAMEA112803155','ena-STUDY-FZB-22-06-2015-17:16:39:392-292']		2023-07-20T18:46:00.000Z																														538	538485736	227511125	PRJEB9680			99.66	1773390	61	lineage4.3.4.1	Sensitive	['tbprofiler','diff','tree','input']	tuberculosis: unclassified		Mycobacterium tuberculosis
SAMN38644483	SRR27048592	WGS	FIOCRUZ	SRX22738129	NextSeq 500	PAIRED		GENOMIC	ILLUMINA	SRS19726643	SRP475706	['1048499','SAMN38644483','SRP475706','bp0','KAN-50','KAN-50_lib26029_nextseq_n0238_151bp_R1.fastq.gz','SRS19726643','38644483','SRX22738129','961065','PRJNA1048499','SRR27048592']	1993	2023-12-04T17:00:00.000Z			ITA	Europe																										783	783369148	336527144	PRJNA1048499									NTM: unclassified		Mycobacterium kansasi
SAMN30543140	SRR21276938	WGS	SCHOOL OF PUBLIC HEALTH, FUDAN UNIVERSITY	SRX17286558	Illumina HiSeq 2500	PAIRED	RANDOM	GENOMIC	ILLUMINA	SRS14851238	SRP394436	['PRJNA874331','SRX17286558','SRS14851238','30543140','LD21H5X','SRR21276938','bp0','874331','SRP394436','LD21H5X_R1.fastq.gz','SAMN30543140']	2021	2022-08-28T01:00:00.000Z			CHN	Asia	Eastern China		Homo sapiens	3	human																					1468	1468912022	436521971	PRJNA874331			98.89	1819424	61	lineage2.2.1	Sensitive	['tree','input','diff','tbprofiler']	tuberculosis: unclassified		Mycobacterium tuberculosis
SAMN11265264	SRR8791309	AMPLICON	UNIVERSITY OF CALIFORNIA SAN DIEGO	SRX5581052	Illumina MiSeq	PAIRED	PCR	GENOMIC	ILLUMINA	SRS4542633	SRP189570	['505787','SRS4542633','20061_S16_L001_R1_001.fastq.gz','SRX5581052','11265264','PRJNA505787','20061_S16','SRR8791309','SAMN11265264','SRP189570']		2019-03-27T08:42:00.000Z						sputum	Homo sapiens	3	human																					174	174752172	84546955	PRJNA505787									tuberculosis: unclassified		Mycobacterium tuberculosis
SAMEA7526189	ERR4797637	WGS	FOUNDATION FOR MEDICAL RESEARCH INDIA	ERX4667054	NextSeq 500	PAIRED	RANDOM	GENOMIC	ILLUMINA	ERS5282662	ERP124850	['experiment.10626','SAMEA7526189','ERX4667054','22459752','ERR4797637','run.10626','project.Mumbai','773292','ERP124850','PRJEB41116','sample.10626','ERS5282662']		2021-11-09T22:56:00.000Z			IND	Asia	Mumbai					S	S			S	S	R	S	S				R			S		S	S		632	632394000	296080327	PRJEB41116	Walker_2022		99.39	1484303	47	lineage4.4	MDR-TB	['tbprofiler','CRyPTIC_IND','Walker_2022','diff','input','tree']	tuberculosis: unclassified		Mycobacterium tuberculosis
SAMEA111556269	ERR10465997	WGS	FZB	ERX9987857	NextSeq 500	PAIRED		GENOMIC	ILLUMINA	ERS13666315	ERP010814	['ERS13666315','31733244','PRJEB9680','SAMEA111556269','ERX9987857','ERR10465997','ena-EXPERIMENT-TAB-07-11-2022-10:00:47:026-26590','ena-STUDY-FZB-22-06-2015-17:16:39:392-292','ERP010814','287903','9924-17','ena-RUN-TAB-07-11-2022-10:00:47:026-26591']		2022-11-21T09:55:00.000Z																														743	743940964	325539936	PRJEB9680			99.52	1673655	57	lineage2.2.1	Sensitive	['tree','input','tbprofiler','diff']	tuberculosis: unclassified		Mycobacterium tuberculosis
SAMEA8719134	ERR8976011	WGS	CTB/NICD	ERX5544238	Illumina NovaSeq 6000	PAIRED	RANDOM	GENOMIC	ILLUMINA	ERS6403579	ERP128647	['experiment.29570','ERS6403579','ERX5544238','run.29570.1','PRJEB44577','ERP128647','sample.29570','project.Wellcome_clinical_isolates_site10','ERR8976011','773351','SAMEA8719134','26340103']		2022-03-22T07:49:00.000Z			ZAF	Africa						R				R	R	R	R	R				R		S	R	S	R	S	R	840	840315000	278691608	PRJEB44577	CRyPTIC_reuse_table		99.53	1826007	63	lineage2.2.2	Pre-XDR-TB	['diff','CRyPTIC_CTB-NICD','tree','CRyPTIC_reuse_table','tbprofiler','input']	tuberculosis: unclassified		Mycobacterium tuberculosis
SAMN09812453	SRR7851314	WGS	INRA	SRX4702127	Illumina HiSeq 2500	PAIRED	RANDOM	GENOMIC	ILLUMINA	SRS3788427	SRP161870	['SRP161870','485121','C11','C11_AGGCAGAA-ACTGCATA_L002_R1_001_1.fastq','SRR7851314','SRX4702127','SAMN09812453','PRJNA485121','SRS3788427','10Z008878','9812453']	2010	2018-09-17T03:56:00.000Z			FRA	Europe		As reported: Whole Organism, inidividual domestic animal belonging to a herd, animal infected tissue/organ, France		3																						731	731305246	440757158	PRJNA485121			99.42	1625260	37	La1.8.1	Other	['tbprofiler','input','diff','tree']	tuberculosis: animal-adapted	La1	Mycobacterium bovis
SAMN13568235	SRR10809043	WGS	RADBOUDUMC	SRX7482872	NextSeq 500	PAIRED	PCR	GENOMIC	ILLUMINA	SRS5925748	SRP239172	['1102122_R1.fastq.gz','1102122','SRR10809043','595834','SAMN13568235','SRX7482872','13568235','PRJNA595834','SRS5925748','SRP239172','bp0']	2015	2019-12-31T09:08:00.000Z			IDN	Asia	Bandung	sputum	Homo sapiens	3	human																					502	502560888	210626506	PRJNA595834								['input','TANDEM','Menardo_2021']	tuberculosis: human-adapted	L4	Mycobacterium tuberculosis
SAMEA7549787	ERR4816426	WGS	PUBLIC HEALTH ENGLAND	ERX4686268	Illumina HiSeq 2500	PAIRED	RANDOM	GENOMIC	ILLUMINA	ERS5306438	ERP124941	['sample.19246','run.19246','ERP124941','SAMEA7549787','project.PHE-TB','773303','22469183','ERR4816426','ERX4686268','ERS5306438','experiment.19246','PRJEB41201']		2021-11-10T15:09:00.000Z			GBR	Europe																										609	609907219	293916433	PRJEB41201			98.93	1779953	40	lineage4.1.2	Sensitive	['tree','tbprofiler','input','diff','CRyPTIC_PHE']	tuberculosis: unclassified		Mycobacterium tuberculosis
SAMEA113556015	['ERR11488465','ERR11488466']	WGS		['ERX10894642','ERX10894641']	NextSeq 500	PAIRED		GENOMIC	ILLUMINA	ERS15552138		['ena-EXPERIMENT-TAB-27-05-2023-22:16:03:765-27351','989949','86810e0e-614f-4ad6-9cd7-0bc407fc82e6','36322879','ERR11488466','SAMEA113556015','ERR11488465','ERX10894642','SMN-23','ena-EXPERIMENT-TAB-27-05-2023-22:16:03:766-27353','ena-RUN-TAB-27-05-2023-22:16:03:766-27352','ERX10894641','PRJEB62665','ena-RUN-TAB-27-05-2023-22:16:03:766-27354','ERP147779','ERS15552138']					MOZ	Africa	Maputo																									636	637053841	297736479	PRJEB62665			99.5	2058223	69	lineage4.1.2.1	MDR-TB	['R-RR_MOZ','tbprofiler','tree','diff','input']	tuberculosis: unclassified		Mycobacterium tuberculosis
SAMN42034553	SRR29539239	WGS	NIAID TB PORTALS PROGRAM	SRX25046895	NextSeq 2000	PAIRED	RANDOM	GENOMIC	ILLUMINA	SRS21744041	SRP515897	['42034553','39673','TBPO-4351_lib57832_nextseq_ny0096_151bp.filtered_2_bwa.1.fastq.gz','SAMN42034553','1074785','SRP515897','SRS21744041','PRJNA1074785','SRX25046895','SRR29539239']	2021	2024-06-25T13:38:00.000Z		48.3794 N 31.1656 E	UKR	Europe		sputum	Homo sapiens	3	human																					622	622787093	220620956	PRJNA1074785									tuberculosis: unclassified		Mycobacterium tuberculosis
SAMEA7548926	ERR4815566	WGS	PUBLIC HEALTH ENGLAND	ERX4685408	Illumina MiSeq	PAIRED	RANDOM	GENOMIC	ILLUMINA	ERS5305578	ERP124941	['experiment.18386','project.PHE-TB','ERR4815566','run.18386','sample.18386','SAMEA7548926','773303','ERP124941','ERS5305578','22468323','PRJEB41201','ERX4685408']		2021-11-10T14:01:00.000Z			GBR	Europe																										214	214054125	128540404	PRJEB41201			99.72	1269209	41	lineage4.3.2	Sensitive	['tree','CRyPTIC_PHE','tbprofiler','input','diff']	tuberculosis: unclassified		Mycobacterium tuberculosis
SAMN15406600	SRR12119559	AMPLICON	GENOSCREEN	SRX8641209	NextSeq 500	PAIRED	PCR	GENOMIC	ILLUMINA	SRS6925932	SRP269393	['DRC_Deeplex767','SRR12119559','SAMN15406600','30-9','643242','15406600','PRJNA643242','SRP269393','bp0','30-9_S30_L001_R1_001.fastq.gz','SRX8641209','SRS6925932']	2016	2020-06-30T17:01:00.000Z			COD	Africa		sputum	Homo sapiens	3	human																					12	12132502	6334367	PRJNA643242									tuberculosis: unclassified		Mycobacterium tuberculosis
SAMEA115750897	ERR13291769	WGS	UNIVERSITY OF OXFORD, NUFFIELD DEPARTMENT OF MEDIC	ERX12662255	Illumina MiSeq	PAIRED	RANDOM PCR	GENOMIC	ILLUMINA	ERS20267184	ERP161058	['ERS20267184','1124794','ERP161058','webin-reads-ab4f2669a8cb','b28b5ff0-515d-42d2-bc0f-19e45ec26bb9','PRJEB76547','SAMEA115750897','ERX12662255','41909843','ERR13291769','ab4f2669a8cb']	2020	2024-08-19T22:49:00.000Z			USA	North America																										592	592267895	333176568	PRJEB76547								CRyPTIC_2024	tuberculosis: unclassified		Mycobacterium tuberculosis
SAMN28177949	SRR19158678	WGS	WADSWORTH CENTER	SRX15225111	Illumina MiSeq	PAIRED	RANDOM	GENOMIC	ILLUMINA	SRS12958996	SRP374006	['SRP374006','SRX15225111','IDR1600002325-01-02_R1.fastq.gz','SRR19158678','PRJNA835805','SRS12958996','28177949','IDR1600002325-01-02','835805','SAMN28177949']	2016	2022-05-10T15:55:00.000Z			USA	North America	Monroe County	lymph node	Homo sapiens	3	human																					588	588078128	339890405	PRJNA835805			99.72	1603572	85	lineage4.3.3	Sensitive	['diff','tree','tbprofiler','input']	tuberculosis: unclassified		Mycobacterium tuberculosis
SAMN14929863	SRR11839123	WGS	AGRICULTURE VICTORIA	SRX8389340	Illumina MiSeq	PAIRED	PCR	GENOMIC	ILLUMINA	SRS6702765	SRP263341	['SRP263341','SRS6702765','SRR11839123','PRJNA632696','SAMN14929863','SRX8389340','C5LCL_MAP-594_S10_L001_R1_001.fastq.gz','14929863','C5LCL-MAP-594','632696','MAP-594']	2016	2021-04-16T06:01:00.000Z			AUS	Oceania		feces																								852	852336275	447494324	PRJNA632696									NTM: avium complex		Mycobacterium avium subsp. paratuberculosis
SAMEA2533532	['ERR550870','ERR550871']	WGS		['ERX509940','ERX509939']	Illumina HiSeq 2500	PAIRED		GENOMIC	ILLUMINA	ERS456934		['SAMEA2533532','ERX509940','ERP006619','PRJEB6945','2980681','257919','ERX509939','ERR550871','287903','ena-STUDY-FZB-08-08-2014-16:12:17:298-61','ERR550870','2649-09_vertis_bielvs_2013-02-13_78bp','2649-09_genoscreen_genoscreen_2013-02-22_100bp','ena-STUDY-FZB-22-06-2015-17:16:39:392-292','PRJEB9680','ERP010814','ERS456934','2649-09']					DEU	Europe	Hamburg/Schleswig-Holstein																									1082	1083309972	691562437	['PRJEB9680','PRJEB6945']			99.43	2913139	60	lineage4.1.2.1	Sensitive	['outbreak_barhopping_DEU','tbprofiler','Menardo_2021','Menardo_2018','Napier_2020','tree','diff','input']	tuberculosis: human-adapted	L4	Mycobacterium tuberculosis
SAMN39959172	SRR27986241	AMPLICON	KWAZULU-NATAL RESEARCH INNOVATION AND SEQUENCING PLATFORM-UKZN	SRX23639399	NextSeq 2000	PAIRED	RT-PCR	VIRAL RNA	ILLUMINA	SRS20485848	SRP489954	['K059760_S94_R1_001.fastq.gz','bp0','SRS20485848','SRR27986241','SRP489954','SRX23639399','SAMN39959172','PRJNA1077072','K059760','39959172','1077072']		2024-02-16T01:09:00.000Z			ZAF	Africa	Western Cape	sputum	Homo sapiens	3	human																					446	446495632	119534757	PRJNA1077072									tuberculosis: unclassified		Mycobacterium tuberculosis
SAMEA7156641	ERR5864228	WGS	SWISS TROPICAL AND PUBLIC HEALTH INSTITUTE	ERX5510023	Illumina NovaSeq 6000	PAIRED		GENOMIC	ILLUMINA	ERS4917104	ERP123095	['19060357','ERP123095','ERR5864228','G42597','ena-RUN-Swiss Tropical and Public Health Institute-03-05-2021-19:33:15:123-692','SAMEA7156641','674180','ena-EXPERIMENT-Swiss Tropical and Public Health Institute-03-05-2021-19:33:15:123-692','ERS4917104','SRS8942492','PRJEB39561','ena-STUDY-Swiss Tropical and Public Health Institute-27-07-2020-11:23:30:592-1894','ERX5510023']		2021-05-15T00:28:00.000Z			GEO	Asia																										397	397708200	126142256	PRJEB39561			98.09	1828223	21	lineage2.2.1	Pre-XDR-TB	['diff','tree','R-MDR_GEO','tbprofiler','input']	tuberculosis: unclassified		Mycobacterium tuberculosis
SAMEA12855059	ERR11246039	WGS	SWISS TROPICAL AND PUBLIC HEALTH INSTITUTE	ERX10654243	Illumina NovaSeq 6000	SINGLE	RANDOM	GENOMIC	ILLUMINA	ERS10461947	ERP135175	['ERR11246039','930268','ERX10654243','ena-RUN-TAB-17-04-2023-19:57:14:826-8176','34308626','ERP135175','SAMEA12855059','8cc6b8bd-130a-4c76-a0b2-3197bafe5cc6','ERS10461947','ena-EXPERIMENT-TAB-17-04-2023-19:57:14:825-8175','PRJEB50582','G46062']	2016	2023-07-27T11:30:00.000Z			GEO	Asia		sputum																								556	556200536	177870420	PRJEB50582									tuberculosis: unclassified		Mycobacterium tuberculosis
SAMEA4823134	ERR3566270	WGS	WELLCOME SANGER INSTITUTE	ERX3564669	HiSeq X Ten	PAIRED	RANDOM	GENOMIC	ILLUMINA	ERS2643021	ERP024108	['SC_EXP_26975_2#292','Mycobacteria_in_non_CF_bronchiectasis_patients-sc-4853','SAMEA4823134','ERP024108','ERX3564669','SC_RUN_26975_2#292','ERR3566270','512657','PRJEB21813','ERS2643021','cccc096c-5db3-11e8-bf7f-3c4a9275d6c8','12901450']		2019-10-05T10:41:00.000Z																														337	337505536	150107535	PRJEB21813									NTM: avium complex		Mycobacterium avium
SAMN41471764	SRR29096830	WGS	FIND, THE FOUNDATION FOR INNOVATIVE NEW DIAGNOSTICS	SRX24620929	Illumina HiSeq 2000	PAIRED	RANDOM	GENOMIC	ILLUMINA	SRS21358083	SRP507535	['PRJNA1109295','41471764','1482333071994T-D9022_COW5599A21_S91_R1_001.fastq.gz','924644_ED6306AF4096_D9022_COW5599A21','1109295','SRX24620929','SRP507535','SAMN41471764','SRS21358083','SRR29096830','924644_ED6306AF4096']		2024-05-21T10:13:00.000Z			ZAF	Africa			Homo sapiens	3	human																					308	308473370	143588735	PRJNA1109295								WHO_mutations_2023	tuberculosis: unclassified		Mycobacterium tuberculosis
SAMEA115740996	ERR13266364	WGS	UNIVERSITY OF OXFORD, NUFFIELD DEPARTMENT OF MEDIC	ERX12636790	Illumina NovaSeq 6000	PAIRED	RANDOM PCR	GENOMIC	ILLUMINA	ERS20250739	ERP161058	['ERX12636790','ERR13266364','1124794','b28b5ff0-515d-42d2-bc0f-19e45ec26bb9','SAMEA115740996','ERP161058','webin-reads-b33817f2bfd2','ERS20250739','41868935','PRJEB76547','b33817f2bfd2']	2021	2024-08-07T22:09:00.000Z			VNM	Asia																										917	917578378	308859596	PRJEB76547								CRyPTIC_2024	tuberculosis: unclassified		Mycobacterium tuberculosis
SAMN03300465	SRR1792107	WGS	USDA-NVSL-DBL	SRX867769	Illumina MiSeq	PAIRED	RANDOM	GENOMIC	ILLUMINA	SRS838646	SRP053287	['251692','SRP053287','08-1960','3300465','SAMN03300465','SRS838646','SRR1792107','SRX867769','250: 08-1960','PRJNA251692','250: 08-1960_files']	2008	2015-02-23T16:23:00.000Z			USA	North America	HI		Sus scrofa	2	wild boar or pig																					589	589739867	431447991	PRJNA251692			99.35	848284	41	La1.8.1	Other	['tbprofiler','tree','diff','input']	tuberculosis: animal-adapted	La1	Mycobacterium bovis
SAMN43535409	SRR30629827	WGS	MINISTRY OF PUBLIC HEALTH (THAILAND)	SRX26051672	NextSeq 500	PAIRED	RANDOM	GENOMIC	ILLUMINA	SRS22622084	SRP503470	['SRR30629827','43535409','MTBCR170537','SRX26051672','SRS22622084','SAMN43535409','PRJNA833906','833906','MTBCR170537_S32_1.fastq.gz','SRP503470']	2018	2024-09-11T03:46:00.000Z		19.9105 N 99.8406 E	THA	Asia	Chiang Rai	sputum	Homo sapiens	3	human																					222	222196319	108599787	PRJNA833906									tuberculosis: human-adapted	L4.5.2	Mycobacterium tuberculosis
SAMN02403632	['SRR1173813','SRR1173846','SRR1167171','SRR1165210']	WGS		['SRX474058','SRX467637']	Illumina HiSeq 2000	PAIRED	RANDOM	GENOMIC	ILLUMINA	SRS555231		['SRR1165210','C33J6ACXX140118.4.tagged_223.bam','SRR1173813','TB_RSA193','C33J6ACXX140118.5.tagged_223.bam','SRX474058','SRX467637','2520247.WR39311.Solexa-211857.C33J6ACXX140118.P','2520247.WR39310.Pond-320487.C3PT6ACXX140130.P','PRJNA217391','C3PT6ACXX140130.3.Illumina_P5-Dikad_P7-Fohib.bam','PRJNA228186','228186','SAMN02403632','SRP036888','SRR1173846','SRR1167171','C3PT6ACXX140130.4.Illumina_P5-Dikad_P7-Fohib.bam','SRS555231','2403632']					ZAF	Africa			Homo sapiens	3	human																					2228	2229730338	1292503033	PRJNA228186			99.35	5292588	122	lineage2.2.2	MDR-TB	['tree','tbprofiler','input','diff','Menardo_2018','Napier_2020','Menardo_2021']	tuberculosis: human-adapted	L2.2.2	Mycobacterium tuberculosis
SAMN25078204	SRR17658036	WGS	RUTGERS UNIVERSITY NEWARK	SRX13825950	Illumina NovaSeq 6000	PAIRED	RANDOM	GENOMIC	ILLUMINA	SRS11705175	SRP355687	['SRX13825950','SRR17658036','116-05xA_1.fastq.gz','PRJNA798436','25078204','SAMN25078204','798436','bp0','=A2','116-05xA','SRS11705175','SRP355687']		2022-01-18T19:26:00.000Z																														109	109426615	36867853	PRJNA798436								input	tuberculosis: unclassified		Mycobacterium tuberculosis
SAMEA115475299	ERR12861782	WGS	FZB	ERX12234593	NextSeq 2000	PAIRED		GENOMIC	ILLUMINA	ERS18730632	ERP155761	['ena-EXPERIMENT-TAB-09-04-2024-07:38:17:529-277748','42731186','ERR12861782','22008774','PRJEB70863','ERP155761','1099072','ena-RUN-TAB-09-04-2024-07:38:17:529-277749','58e09715-988e-44b5-93dc-ec559775a03f','ERX12234593','ERS18730632','SAMEA115475299']	2020	2024-08-03T22:39:00.000Z			CHE	Europe																										677	677413598	234343251	PRJEB70863									NTM: avium complex		Mycobacterium avium
SAMEA2533822	ERR551272	WGS	FZB	ERX510341	Illumina HiSeq 2500	PAIRED		GENOMIC	ILLUMINA	ERS457224	ERP010814	['ERR551272','6060-11_genoscreen_genoscreen_2013-10-31_101bp','ena-STUDY-FZB-22-06-2015-17:16:39:392-292','ERX510341','PRJEB9680','ERP010814','6060-11','ERS457224','SAMEA2533822','3793613','287903']		2015-06-25T08:50:00.000Z			DEU	Europe										S		S					S	S	R							1148	1148234862	735004744	PRJEB9680	CRyPTIC_WHO2021_PMC7612554		99.47	1606167	36	lineage4.4.2	Sensitive	['tree','tbprofiler','Walker_2022','Menardo_2021','input','diff','Menardo_2018','Napier_2020']	tuberculosis: human-adapted	L4.4.2	Mycobacterium tuberculosis
SAMEA1688602	ERR221646	WGS	SC	ERX196311	Illumina HiSeq 2000	PAIRED	RANDOM	GENOMIC	ILLUMINA	ERS163462	ERP001072	['ERR221646','kps_4_c-sc-2012-08-16T16:12:52Z-1466702','ERX196311','204548','1888771','SAMEA1688602','SC_RUN_8718_6#27','Karonga_Prevention_Study__KPS____whole_genome_sequencing_in_a_whole_population-sc-2011-12-13T10:33:26Z-2066','ERS163462','ERP001072','SC_EXP_8718_6#27','PRJEB2794','Karonga_Prevention_Study__KPS____whole_genome_sequ']		2013-01-23T18:55:00.000Z			MWI	Africa	Karonga																									765	765465000	354301241	PRJEB2794			99.73	1843918	42	lineage4.9	Sensitive	['Karonga_Prevention_Study','tbprofiler','Menardo_2021','diff','tree','Menardo_2018','input','Napier_2020']	tuberculosis: human-adapted	L4.9	Mycobacterium tuberculosis
SAMEA10691768	ERR7975650	WGS	DEPARTMENT OF MOLECULAR BIOLOGY	ERX7541811	Illumina MiSeq	PAIRED	RANDOM	GENOMIC	ILLUMINA	ERS8343547	ERP133108	['ERR7975650','ena-RUN-TAB-11-01-2022-12:17:05:490-26452','ena-EXPERIMENT-TAB-11-01-2022-12:17:05:490-26451','24868020','784888','ERS8343547','PRJEB48710','SAMEA10691768','ERX7541811','CZ292','ERP133108','2fc830e0-0f8a-4077-b37b-ad4580bb25b4']	2019	2022-05-23T12:51:00.000Z			CZE	Europe																										184	184266291	110901004	PRJEB48710								input	tuberculosis: unclassified		Mycobacterium tuberculosis
SAMN40207893	SRR28170789	WGS	WADSWORTH CENTER	SRX23800906	Illumina MiSeq	PAIRED	RANDOM	GENOMIC	ILLUMINA	SRS20623897	SRP338930	['SRR28170789','SRP338930','SAMN40207893','766641','40207893','SRX23800906','PRJNA766641','IDR1600050511-01-01.R1.fastq.gz','SRS20623897','IDR1600050511-01-01']	2016	2024-02-29T16:54:00.000Z			USA	North America	New York state	bronchial wash	Homo sapiens	3	human																					649	649098580	418708707	PRJNA766641									tuberculosis: unclassified		Mycobacterium tuberculosis
SAMEA8741595	ERR8665817	WGS	PHS SWEDEN	ERX8324246	Illumina HiSeq 2500	PAIRED	RANDOM	GENOMIC	ILLUMINA	ERS6421178	ERP135611	['811911','project.Belarus_site11','ERS6421178','ERP135611','PRJEB51021','ERR8665817','SAMEA8741595','26334856','ERX8324246','run.14724.1','experiment.14724','sample.14724']		2022-03-15T06:15:00.000Z			BEL	Europe										I	I	R		S				R		S	S	S	S	S	R	318	318191814	149385463	PRJEB51021	CRyPTIC_reuse_table		99.48	1811592	39	lineage2.2.1	Pre-XDR-TB	['CRyPTIC_PHS_Sweden_Belarus','CRyPTIC_reuse_table','tree','diff','tbprofiler','input']	tuberculosis: unclassified		Mycobacterium tuberculosis
SAMEA7315219	ERR4596923	WGS	FZB	ERX4530585	NextSeq 500	PAIRED		GENOMIC	ILLUMINA	ERS5073761	ERP010814	['ERR4596923','287903','TNZ-29','ERS5073761','ena-EXPERIMENT-FZB-16-09-2020-15:32:48:949-29','SAMEA7315219','ena-STUDY-FZB-22-06-2015-17:16:39:392-292','ERP010814','ERX4530585','16194248','ena-RUN-FZB-16-09-2020-15:32:48:949-29','PRJEB9680']		2021-01-15T11:03:00.000Z																														784	784020744	344945669	PRJEB9680			99.18	1677583	54	lineage1.2.2.1	MDR-TB	['diff','tbprofiler','input','tree']	MTBC		Mycobacterium tuberculosis complex sp.
SAMN11265308	SRR8791264	AMPLICON	UNIVERSITY OF CALIFORNIA SAN DIEGO	SRX5581097	Illumina iSeq 100	PAIRED	PCR	GENOMIC	ILLUMINA	SRS4542678	SRP189570	['PRJNA505787','SRX5581097','SRS4542678','11265308','SAMN11265308','SRR8791264','SRP189570','20052_S6','20052_S6_L001_R1_001.fastq.gz','505787']		2019-03-27T08:42:00.000Z						sputum	Homo sapiens	3	human																					147	147778264	58414169	PRJNA505787									tuberculosis: unclassified		Mycobacterium tuberculosis
SAMN15404001	SRR12399194	AMPLICON	GENOSCREEN	SRX8897094	NextSeq 500	PAIRED	PCR	GENOMIC	ILLUMINA	SRS7155867	SRP276358	['15404001','SRP276358','SAMN15404001','SRR12399194','PRJNA643157','SRS7155867','2016-00510_S79_R1_001.fastq.gz','bp0','SRX8897094','2016-00510','DRC_Deeplex363','643157']	2016	2020-08-06T09:56:00.000Z			COD	Africa		sputum	Homo sapiens	3	human																					109	109619912	50265085	PRJNA643157									tuberculosis: unclassified		Mycobacterium tuberculosis
SAMN20492007																	BRA	South America																																					standford	tuberculosis: unclassified		Mycobacterium tuberculosis
SAMN41664204	SRR29274038	WGS	FIND, THE FOUNDATION FOR INNOVATIVE NEW DIAGNOSTICS	SRX24791510	Illumina HiSeq 2000	PAIRED	RANDOM	GENOMIC	ILLUMINA	SRS21508733	SRP511583	['SRP511583','PRJNA1119915','41664204','bp0','SRX24791510','EUST11249','1119915','SRS21508733','EUST11249_lib56_R1.fastq.gz','SRR29274038','SAMN41664204']	2017-07	2024-06-04T09:42:00.000Z			ROU	Europe			Homo sapiens	3	human																					589	589156296	255908913	PRJNA1119915									tuberculosis: unclassified		Mycobacterium tuberculosis
SAMN15406708	SRR12119485	AMPLICON	GENOSCREEN	SRX8640872	NextSeq 500	PAIRED	PCR	GENOMIC	ILLUMINA	SRS6925594	SRP269393	['SRR12119485','SRP269393','DRC_Deeplex874','36-11b','bp0','36-11b_S36_L001_R1_001.fastq.gz','643242','PRJNA643242','15406708','SRS6925594','SAMN15406708','SRX8640872']	2016	2020-06-30T16:57:00.000Z			COD	Africa		sputum	Homo sapiens	3	human																					31	31818529	16994894	PRJNA643242									tuberculosis: unclassified		Mycobacterium tuberculosis
SAMEA114443503	ERR13249750	WGS	SEOUL NATIONAL UNIVERSITY	ERX12620397	Illumina MiSeq	PAIRED	RANDOM	GENOMIC	ILLUMINA	ERS16431287	ERP151439	['SAMEA114443503','ERS16431287','ERR13249750','ERP151439','41815684','PRJEB66375','webin-reads-GReAT_IR_027','ERX12620397','1022751','GReAT_IR_027','c7f31963-9edb-49ef-a000-987e031fb6cb']	2018	2024-08-10T11:51:00.000Z			IRN	Asia		sputum	Homo sapiens	3	human																					596	596229495	362745576	PRJEB66375									tuberculosis: unclassified		Mycobacterium tuberculosis
SAMEA115741229	ERR13266622	WGS	UNIVERSITY OF OXFORD, NUFFIELD DEPARTMENT OF MEDIC	ERX12637048	NextSeq 500	PAIRED	RANDOM PCR	GENOMIC	ILLUMINA	ERS20250972	ERP161058	['ERX12637048','ERR13266622','9d7ee378b51e','41869165','ERS20250972','webin-reads-9d7ee378b51e','1124794','ERP161058','SAMEA115741229','PRJEB76547','b28b5ff0-515d-42d2-bc0f-19e45ec26bb9']	2020	2024-08-08T10:59:00.000Z			IND	Asia																										504	504164700	234831562	PRJEB76547								CRyPTIC_2024	tuberculosis: unclassified		Mycobacterium tuberculosis
SAMN31060376	SRR21735255	WGS	CENTER FOR MOLECULAR DYNAMICS NEPAL	SRX17731019	Illumina MiSeq	PAIRED	RANDOM	GENOMIC	ILLUMINA	SRS15260412	SRP399967	['PK_S2_L001_R1_001.fastq.gz','SAMN31060376','ELE2I','884899','SRX17731019','31060376','SRR21735255','PRJNA884899','SRS15260412','bp0','SRP399967']	2020	2022-09-28T06:59:00.000Z			NPL	Asia	Chitwan		Elephas maximus	3	Asian elephant																					21	21391845	15175190	PRJNA884899								input	tuberculosis: unclassified		Mycobacterium tuberculosis
SAMEA7552510	ERR4819145	WGS	PUBLIC HEALTH ENGLAND	ERX4688987	Illumina HiSeq 2500	PAIRED	RANDOM	GENOMIC	ILLUMINA	ERS5309157	ERP124941	['773303','SAMEA7552510','22471902','run.21965','experiment.21965','project.PHE-TB','PRJEB41201','ERX4688987','ERR4819145','ERP124941','ERS5309157','sample.21965']		2021-11-10T21:15:00.000Z			GBR	Europe										S		S						S								252	252299255	115249680	PRJEB41201	Walker_2022		98.53	2469289	48	lineage4.1.2.1	Sensitive	['diff','tbprofiler','Walker_2022','input','CRyPTIC_PHE','tree']	tuberculosis: unclassified		Mycobacterium tuberculosis
SAMN41468057	SRR29093759	WGS	FIND, THE FOUNDATION FOR INNOVATIVE NEW DIAGNOSTICS	SRX24617988	Illumina HiSeq 2000	PAIRED	RANDOM	GENOMIC	ILLUMINA	SRS21355153	SRP507535	['SRP507535','TB-IS-1025-C503_S148_R1_001.fastq.gz','SAMN41468057','82B8A3_A5A94E935CB4_C503','SRR29093759','SRS21355153','1109295','41468057','SRX24617988','PRJNA1109295','82B8A3_A5A94E935CB4']		2024-05-21T06:07:00.000Z							Homo sapiens	3	human																					411	411179946	178422899	PRJNA1109295								WHO_mutations_2023	tuberculosis: unclassified		Mycobacterium tuberculosis
SAMEA13300127	ERR9125371	WGS	UNIVERSITY OF OXFORD, NUFFIELD DEPARTMENT OF MEDIC	ERX8668630	NextSeq 500	PAIRED	RANDOM	GENOMIC	ILLUMINA	ERS10902945	ERP136068	['ERP136068','run.774.1.e2ba52cf72533abff2f7793dedf9da52','project.SeqTreat_PHO1','SAMEA13300127','862828','ERS10902945','experiment.774.3645892b','30301190','ERR9125371','PRJEB51436','ERX8668630','sample.774.25bfe12a']		2024-07-30T21:59:00.000Z			CAN	North America	Ontario																									701	701517914	340517827	PRJEB51436								CRyPTIC_PublicHealthOntario	tuberculosis: unclassified		Mycobacterium tuberculosis
SAMN03648585	SRR2101338	WGS	UNIVERSITY OF OXFORD	SRX1096032	Illumina HiSeq 2500	PAIRED	RANDOM	GENOMIC	ILLUMINA	SRS991134	SRP061066	['dd416b3f-d2a2-4961-b871-578ebf625e53','SAMN03648585','SRS991134','3648585','282721','SRP061066','SRR2101338','dd416b3f-d2a2-4961-b871-578ebf625e53_R00000039_v3.bam','PRJNA282721','SRX1096032']		2015-07-24T10:38:00.000Z			ZAF	Africa						S	S			S		S	S	S			S	S	S				S			226	226859404	156206219	PRJNA282721	CRyPTIC_WHO2021_PMC7612554							['Menardo_2021','input','Napier_2020','Walker_2022','Menardo_2018']	tuberculosis: human-adapted	L2.2.1	Mycobacterium tuberculosis
SAMN21616926	SRR16058098	WGS	PUBLIC HEALTH ONTARIO	SRX12344570	Illumina MiSeq	PAIRED	RANDOM	GENOMIC	ILLUMINA	SRS10316951	SRP338617	['SAMN21616926','bp0','766079','SRR16058098','21616926','2019-477_R1.fastq.gz','SRP338617','2019-477','SRS10316951','SRX12344570','PRJNA766079']	2019	2021-09-24T21:47:00.000Z			CAN	North America	Ontario		Homo sapiens	3	human					S		S					S	S								613	613556950	418843548	PRJNA766079	CRyPTIC_WHO2021_PMC7612554							['input','Walker_2022']	tuberculosis: unclassified		Mycobacterium tuberculosis
SAMN20693439	SRR16370207	WGS	HARVARD MEDICAL SCHOOL	SRX12647939	Illumina HiSeq 2500	PAIRED	RANDOM	GENOMIC	ILLUMINA	SRS10601234	SRP341700	['SRP341700','771909','bp0','SAMN20693439','20693439','IDR1600025151','SRS10601234','SRX12647939','PRJNA771909','SRR16370207','IDR1600025151_R1.fastq.gz']		2021-10-16T19:08:00.000Z																														444	444052032	276241781	PRJNA771909			99.71	1284668	72	lineage4.8	Sensitive	['tbprofiler','tree','diff','input']	tuberculosis: unclassified		Mycobacterium tuberculosis
SAMN26038029	SRR18213752	WGS	MODMEDMICOXFORD	SRX14360432	Illumina HiSeq 2500	PAIRED	RANDOM	GENOMIC	ILLUMINA	SRS12173954	SRP076676	['SRS12173954','SRR18213752','MMMOSRA:423983e6-d982-454a-9977-6930feb5817b','302362','SRX14360432','26038029','SAMN26038029','SRP076676','MMMOSAM:423983e6-d982-454a-9977-6930feb5817b','PRJNA302362']	2009	2022-03-03T13:58:00.000Z			GBR	Europe	Birmingham		Homo sapiens	3	human																					475	475494800	355252179	PRJNA302362			99.46	1727746	38	lineage4.1.1.1	Sensitive	['diff','input','tbprofiler','tree']	tuberculosis: unclassified		Mycobacterium tuberculosis
SAMN22014372	SRR16169120	AMPLICON	UW-MADISON	SRX12453929	Illumina MiSeq	PAIRED	PCR	GENOMIC	ILLUMINA	SRS10419964	SRP339784	['SRP339784','SAMN22014372','25417-06','22014372','SRS10419964','SRR16169120','25417_06_LLL_gr_D_R1.fastq.gz','PRJNA768113','SRX12453929','768113','bp0','25417-06 LLL gr D']	2018	2021-10-02T23:20:00.000Z			USA	North America		scrapate of granuloma	Macaca mulatta	3	rhesus macaque																					10	10361016	7457096	PRJNA768113									tuberculosis: human-adapted	L4	Mycobacterium tuberculosis	Erdman
SAMN20927558	SRR17729345	WGS	NATIONAL UNIVERSITY OF SINGAPORE	SRX13892176	Illumina HiSeq 4000	PAIRED	RANDOM	GENOMIC	ILLUMINA	SRS11756397	SRP356518	['SRP356518','cam097','756844','20927558','SRX13892176','SBO081-ATAGCCGT_S81_L001_R1_001_HS008-PE-R00103.fastq.gz','SRR17729345','PRJNA756844','SRS11756397','SAMN20927558']	2018	2022-01-24T21:29:00.000Z		12.57 N 105 E	KHM	Asia		sputum	Homo sapiens	3	human																					1376	1376230308	536477034	PRJNA756844			99.39	1763857	61	lineage1.1.1	Sensitive	['tbprofiler','diff','tree','input']	tuberculosis: unclassified		Mycobacterium tuberculosis
SAMN06091987	SRR5065236	WGS	UNIVERSITY OF MELBOURNE	SRX2385603	Illumina HiSeq 2500	PAIRED	RANDOM	GENOMIC	ILLUMINA	SRS1827671	SRP094134	['SRR5065236','6091987','SRS1827671','PRJNA355614','bp0','SRP094134','SRX2385603','HCMC0290','SAMN06091987','02MTB1805_S35_L002_1.fastq.gz','355614']	2011-05	2016-11-30T22:49:00.000Z		10.82 N 106.63 E	VNM	Asia	Ho Chi Minh City	sputum	Homo sapiens	3	human																					743	743026432	346991735	PRJNA355614			99.12	1475724	50	lineage1.1.1.1	HR-TB	['diff','tree','Menardo_2021','input','tbprofiler','Napier_2020']	tuberculosis: human-adapted	L1.1.1.1	Mycobacterium tuberculosis
SAMEA113556591	ERR11489064	WGS	FZB	ERX10895240	NextSeq 500	PAIRED		GENOMIC	ILLUMINA	ERS15552714	ERP147779	['989949','SMN-98','PRJEB62665','86810e0e-614f-4ad6-9cd7-0bc407fc82e6','ERR11489064','ERP147779','ERS15552714','SAMEA113556591','36323607','ena-EXPERIMENT-TAB-27-05-2023-22:16:03:939-28549','ena-RUN-TAB-27-05-2023-22:16:03:939-28550','ERX10895240']		2023-09-24T11:07:00.000Z			MOZ	Africa	Maputo																									419	419896304	187410821	PRJEB62665			99.42	1550938	50	lineage4.1.2.1	Pre-XDR-TB	['tree','diff','tbprofiler','R-RR_MOZ','input']	tuberculosis: unclassified		Mycobacterium tuberculosis
SAMN06055585	SRR5073554	WGS	UNIVERSITY OF MELBOURNE	SRX2392644	Illumina HiSeq 2500	PAIRED	RANDOM	GENOMIC	ILLUMINA	SRS1834100	SRP094134	['SAMN06055585','SRR5073554','SRP094134','SRX2392644','PRJNA355614','355614','bp0','HCMC1188','6055585','02MTB0585_S47_L001_1.fastq.gz','SRS1834100']	2009-10	2016-12-02T18:46:00.000Z		10.82 N 106.63 E	VNM	Asia	Ho Chi Minh City	sputum	Homo sapiens	3	human																					373	373438767	178800680	PRJNA355614			99.28	1780726	61	lineage1.1.1.1	Sensitive	['Menardo_2021','Napier_2020','tbprofiler','tree','diff','input']	tuberculosis: human-adapted	L1.1.1.1	Mycobacterium tuberculosis
SAMEA7554062	ERR4820695	WGS	PUBLIC HEALTH ENGLAND	ERX4690537	Illumina HiSeq 2500	PAIRED	RANDOM	GENOMIC	ILLUMINA	ERS5310707	ERP124941	['22473457','run.23516','SAMEA7554062','experiment.23516','PRJEB41201','ERS5310707','ERX4690537','ERP124941','project.PHE-TB','ERR4820695','773303','sample.23516']		2021-11-11T01:53:00.000Z			GBR	Europe										S		S						S								404	404696803	206620213	PRJEB41201	Walker_2022		98.65	1360775	30	lineage4.1.2.1	Sensitive	['input','diff','Walker_2022','CRyPTIC_PHE','tree','tbprofiler']	tuberculosis: unclassified		Mycobacterium tuberculosis
SAMN40566365	SRR28409689	WGS	WADSWORTH CENTER	SRX24013929	Illumina MiSeq	PAIRED	RANDOM	GENOMIC	ILLUMINA	SRS20809059	SRP338930	['SRR28409689','IDR1800047253-01-01','IDR1800047253-01-01.R1.fastq.gz','SRP338930','SRS20809059','SAMN40566365','PRJNA766641','40566365','766641','SRX24013929']	2018	2024-03-21T15:46:00.000Z			USA	North America	New York state	sputum	Homo sapiens	3	human																					627	627984936	381626486	PRJNA766641			99.62	1426293	79	lineage2.2.1.1	Sensitive	['input','tree','tbprofiler','diff']	tuberculosis: unclassified		Mycobacterium tuberculosis
SAMEA115739090	ERR13261303	WGS	UNIVERSITY OF OXFORD, NUFFIELD DEPARTMENT OF MEDIC	ERX12631716	NextSeq 500	PAIRED	RANDOM PCR	GENOMIC	ILLUMINA	ERS20248833	ERP161058	['ERP161058','e6e7adaa4a92','ERR13261303','1124794','SAMEA115739090','ERS20248833','ERX12631716','webin-reads-e6e7adaa4a92','41858001','b28b5ff0-515d-42d2-bc0f-19e45ec26bb9','PRJEB76547']	2020	2024-08-04T16:55:00.000Z			IND	Asia																										776	776423504	336564247	PRJEB76547								CRyPTIC_2024	tuberculosis: unclassified		Mycobacterium tuberculosis
SAMN28610649	SRR19394999	WGS	UNIVERSITY COLLEGE DUBLIN	SRX15449624	NextSeq 500	PAIRED	RANDOM	GENOMIC	ILLUMINA	SRS13171959	SRP377005	['28610649','SRS13171959','841672','PRJNA841672','SRR19394999','bp0','18-6625','SRX15449624','SAMN28610649','SRP377005','18-6625_S19_L001-4_R1_001.fastq.gz']	2018	2022-05-25T10:26:00.000Z			IRL	Europe	Cork		Bos taurus	3	domestic cattle																					535	535804903	239453697	PRJNA841672									NTM: avium complex		Mycobacterium avium subsp. paratuberculosis
SAMEA7553707	ERR4820340	WGS	PUBLIC HEALTH ENGLAND	ERX4690182	Illumina HiSeq 2500	PAIRED	RANDOM	GENOMIC	ILLUMINA	ERS5310352	ERP124941	['experiment.23161','PRJEB41201','ERX4690182','773303','22473097','run.23161','project.PHE-TB','ERR4820340','ERP124941','sample.23161','ERS5310352','SAMEA7553707']		2021-11-11T01:44:00.000Z			GBR	Europe										S		S						S								424	424005666	217625609	PRJEB41201	Walker_2022		97.69	1340753	29	lineage2.2.1	Sensitive	['diff','Walker_2022','tbprofiler','tree','CRyPTIC_PHE','input']	tuberculosis: unclassified		Mycobacterium tuberculosis
SAMN31031524	SRR21733306	WGS	MDUPHL	SRX17728924	NextSeq 500	PAIRED	RANDOM	GENOMIC	ILLUMINA	SRS15258382	SRP399923	['SRR21733306','SRP399923','SAMN31031524','AUSMDU00046841','SRX17728924','AUSMDU00046841_S46_R1_001.fastq.gz','31031524','857537','SRS15258382','PRJNA857537']	2020	2022-09-28T00:56:00.000Z			AUS	Oceania	Victoria		Homo sapiens	3	human																					596	596911624	246924393	PRJNA857537			99.57	1665647	58	lineage2.2.1	Sensitive	['input','tbprofiler','tree','diff']	tuberculosis: unclassified		Mycobacterium tuberculosis
SAMEA9976028	ERR6865332	WGS	IMPERIAL COLLEGE LONDON	ERX6488760	Illumina HiSeq 2000	PAIRED	RANDOM	GENOMIC	ILLUMINA	ERS7654308	ERP123401	['CA0010709_raw_wgs','SAMEA9976028','666870','PRJEB39837','ERS7654308','ena-STUDY-IMPERIAL COLLEGE LONDON-12-08-2020-14:44:57:582-2394','ERP123401','CA0010709','CA0010709_raw_wgs_R1R2','ERR6865332','ERX6488760','22010830']	2009	2021-10-15T12:59:00.000Z			PER	South America	Lima		Homo sapiens	3	human																					286	286970366	127895250	PRJEB39837								['standford','input']	tuberculosis: unclassified		Mycobacterium tuberculosis
SAMEA104357584	ERR2179789	WGS	FUDAN UNIVERSITY	ERX2236208	Illumina HiSeq 2000	PAIRED	RANDOM PCR	GENOMIC	ILLUMINA	ERS1982562	ERP104892	['ena-RUN-FUDAN UNIVERSITY-24-10-2017-03:49:56:246-233','SAMEA104357584','PRJEB23157','ERP104892','ERR2179789','ERS1982562','MTB233','496441','ena-STUDY-FUDAN UNIVERSITY-24-10-2017-03:50:01:214-391','8238996','ena-EXPERIMENT-FUDAN UNIVERSITY-24-10-2017-03:49:56:246-233','ERX2236208']	2007	2018-10-25T11:31:00.000Z			CHN	Asia		sputum	Homo sapiens	3	human																					0	0	193092528	PRJEB23157			98.32	1617553	47	lineage4.5	Sensitive	['diff','tree','input','Menardo_2021','tbprofiler','Napier_2020']	tuberculosis: human-adapted	L4.5	Mycobacterium tuberculosis
SAMN05710330	SRR4119649	WGS	MODMEDMICOXFORD	SRX2100485	Illumina HiSeq 2500	PAIRED	RANDOM	GENOMIC	ILLUMINA	SRS1665370	SRP082998	['SRS1665370','MMMOSRA:cf919473-aa4e-45bc-8d91-deb5ace4b452','SRP082998','SAMN05710330','SRX2100485','PRJNA324238','SRR4119649','MMMOSAM:cf919473-aa4e-45bc-8d91-deb5ace4b452','324238','5710330']		2016-09-02T13:58:00.000Z			GBR	Europe			Homo sapiens	3	human																					281	281549308	87045668	PRJNA324238									NTM: avium complex		Mycobacterium intracellulare subsp. chimaera
SAMN40983497	SRR28706477	WGS	NIAID TB PORTALS PROGRAM	SRX24273778	NextSeq 2000	PAIRED	RANDOM	GENOMIC	ILLUMINA	SRS21039744	SRP502062	['SRP502062','65535','SRS21039744','40983497','PRJNA1074793','SAMN40983497','1074793','SRX24273778','SRR28706477','TBPO-6189_lib63139_nextseq_nz0015_151bp.filtered_2_bwa.1.fastq.gz']	2022	2024-04-16T14:22:00.000Z		48.0196 N 66.9237 E	KAZ	Asia		sputum	Homo sapiens	3	human																					631	631302868	227810839	PRJNA1074793			99.47	1389403	47	lineage2.2.1	MDR-TB	['diff','tbprofiler','tree','input']	tuberculosis: unclassified		Mycobacterium tuberculosis
SAMN08732582	SRR6855736	WGS	SAN RAFFAELE	SRX3811053	Illumina MiSeq	PAIRED	RANDOM	GENOMIC	ILLUMINA	SRS3061601	SRP128089	['SRR6855736','bp0','8732582','PRJNA428596','CG01601252','SRP128089','SRS3061601','428596','CG01601252_WGS','CG01601252_S21.gatk.bam','SAMN08732582','SRX3811053']		2018-03-20T13:09:00.000Z							Homo sapiens	3	human																					542	542927850	316784385	PRJNA428596			99.64	1155448	67	lineage4.3.2.1	Sensitive	['input','diff','tbprofiler','tree']	tuberculosis: unclassified		Mycobacterium tuberculosis
SAMEA9196885	ERR6052108	WGS	Swiss-TPH	ERX5690966		PAIRED	RANDOM	GENOMIC	ILLUMINA	ERS6921517	ERP129488	['ERR6052108','ERX5690966','PRJEB45389','19811981','G66193_1','737713','WGS RR-TB Khayelitsha','ERP129488','SAMEA9196885','ERS6921517']		2021-07-03T07:00:00.000Z			ZAF	Africa																										588	588864410	280062732	PRJEB45389			99.29	1685674	37	lineage2.2.1	MDR-TB	['R-RR_HIVcoinf_ZAF','input','tree','tbprofiler','diff']	tuberculosis: unclassified		Mycobacterium tuberculosis
SAMEA5164475	ERR4025051	WGS	WELLCOME SANGER INSTITUTE	ERX4026439	HiSeq X Ten	PAIRED	RANDOM	GENOMIC	ILLUMINA	ERS2972197	ERP112727	['14628349','ERP112727','ERS2972197','SC_EXP_28889_1#307','PRJEB30294','4cc08164-6414-11e8-bf99-3c4a9275d6c8','ERR4025051','The_Genomics_of_Multidrug_Resistant_Tuberculosis_Transmission__NIHR_funded_-sc-5364','626130','SAMEA5164475','SC_RUN_28889_1#307','ERX4026439']		2020-04-19T16:54:00.000Z																														319	319421172	73668458	PRJEB30294			99.34	1657067	57	lineage4.3.3	Sensitive	['diff','tbprofiler','tree','input']	tuberculosis: unclassified		Mycobacterium tuberculosis
SAMEA104718566	ERR2446215	WGS	RIVM - NATIONAL INSTITUTE FOR PUBLIC HEALTH AND TH	ERX2465316	Illumina HiSeq 2500	SINGLE	RANDOM	GENOMIC	ILLUMINA	ERS2319949	ERP107526	['PRJEB25592','ERR2446215','ena-RUN-RIVM - National Institute for Public Health and the Environment-26-03-2018-16:05:17:747-161','WGSVNTR2016161','SAMEA104718566','ERS2319949','448124','ERP107526','ena-EXPERIMENT-RIVM - National Institute for Public Health and the Environment-26-03-2018-16:05:17:747-161','ena-STUDY-RIVM - National Institute for Public Health and the Environment-15-03-2018-13:44:58:461-243','ERX2465316','8820498']	2016	2019-06-11T17:48:00.000Z			NLD	Europe			Homo sapiens	3	human																					451	451647351	151863231	PRJEB25592								['Napier_2020','WGS_2016_NLD']	tuberculosis: human-adapted	L3	Mycobacterium tuberculosis
SAMN30950148	SRR21690757	WGS	RIVM	SRX17688400	Illumina HiSeq 2500	PAIRED	RANDOM	GENOMIC	ILLUMINA	SRS15219788	SRP399356	['SRR21690757','SRX17688400','RIVM1433','RIVM1433.bam','30950148','bp0','PRJNA882748','SRS15219788','SRP399356','882748','SAMN30950148']	2017	2022-09-23T18:08:00.000Z			NLD	Europe		As reported: diagnostic sample	Homo sapiens	3	human																					415	415376489	124756892	PRJNA882748								input	tuberculosis: unclassified		Mycobacterium tuberculosis
SAMEA112802202	ERR11068402	WGS	FZB	ERX10515332	NextSeq 2000	PAIRED		GENOMIC	ILLUMINA	ERS14809748	ERP010814	['33854258','ena-RUN-TAB-21-03-2023-12:28:22:836-127286','ERR11068402','ena-STUDY-FZB-22-06-2015-17:16:39:392-292','ERX10515332','ERS14809748','ena-EXPERIMENT-TAB-21-03-2023-12:28:22:836-127285','287903','PRJEB9680','ERP010814','22004711','SAMEA112802202']		2023-07-21T02:05:00.000Z																														508	508662051	189207586	PRJEB9680								input	tuberculosis: unclassified		Mycobacterium tuberculosis
SAMEA115475302	ERR12861785	WGS	FZB	ERX12234596	NextSeq 2000	PAIRED		GENOMIC	ILLUMINA	ERS18730635	ERP155761	['SAMEA115475302','ERX12234596','1099072','ena-EXPERIMENT-TAB-09-04-2024-07:38:17:532-277754','42738035','PRJEB70863','ERS18730635','22008777','ena-RUN-TAB-09-04-2024-07:38:17:533-277755','58e09715-988e-44b5-93dc-ec559775a03f','ERP155761','ERR12861785']	2020	2024-08-03T19:05:00.000Z			CHE	Europe																										638	638927402	219049513	PRJEB70863									NTM: avium complex		Mycobacterium intracellulare subsp. chimaera
SAMEA7553463	ERR4820097	WGS	PUBLIC HEALTH ENGLAND	ERX4689939	Illumina HiSeq 2500	PAIRED	RANDOM	GENOMIC	ILLUMINA	ERS5310109	ERP124941	['22472854','773303','PRJEB41201','ERS5310109','experiment.22918','ERP124941','ERR4820097','ERX4689939','project.PHE-TB','sample.22918','SAMEA7553463','run.22918']		2021-11-10T22:30:00.000Z			GBR	Europe																										570	570711615	244005333	PRJEB41201								['CRyPTIC_PHE','input']	tuberculosis: unclassified		Mycobacterium tuberculosis
SAMN34294072	SRR24256245	WGS	NIH / NIAID	SRX20052218	NextSeq 500	PAIRED	RANDOM	GENOMIC	ILLUMINA	SRS17387478	SRP433800	['22881','SRR24256245','SRX20052218','SRS17387478','SAMN34294072','bp0','34294072','PRJNA958249','TBPO-2552_lib47125_nextseq_nx0195_151bp.filtered_2nd.1.fastq.gz','SRP433800','958249']	2020	2023-04-21T18:00:00.000Z		48.3794 N 31.1656 E	UKR	Europe		sputum	Homo sapiens	3	human																					812	812823445	386432648	PRJNA958249			99.51	1353587	45	lineage2.2.1	MDR-TB	['tree','input','tbprofiler','diff']	tuberculosis: unclassified		Mycobacterium tuberculosis
SAMN11053631	SRR8692809	WGS	FUDAN UNIVERSITY	SRX5488711	Illumina HiSeq 2500	PAIRED	size fractionation	GENOMIC	ILLUMINA	SRS4461131	SRP187797	['SRP187797','SRS4461131','SRX5488711','PRJNA525564','29_R1.fastq.gz','SAMN11053631','525564','29','11053631','pirui_25','SRR8692809']	2017	2019-03-06T22:54:00.000Z		30.47 N 121.20 E	CHN	Asia	Shanghai		Homo sapiens	3	human																					347	347284800	146407482	PRJNA525564			99.72	1572567	52	lineage4.9	Other	['tbprofiler','diff','input','tree','Menardo_2021']	tuberculosis: human-adapted	L4	Mycobacterium tuberculosis	H37Rv
SAMEA6456058	ERR3803821	WGS	INSTITUTE OF TROPICAL MEDICINE	ERX3805711	Illumina HiSeq 2500	PAIRED	RANDOM	GENOMIC	ILLUMINA	ERS4221607	ERP119211	['PRJEB36076','E12-1951','600196','ERX3805711','13827892','ERS4221607','SAMEA6456058','ena-STUDY-Institute of tropical medicine-08-01-2020-09:16:49:129-1770','webin-reads-E12-1951','ERP119211','ERR3803821']	2012	2020-01-19T00:13:00.000Z			GMB	Africa		sputum	Homo sapiens	3	human																					1011	1011210984	612335184	PRJEB36076								input	tuberculosis: human-adapted		Mycobacterium africanum
SAMN31673746	SRR22249698	WGS	INSTITUTE OF CLINICAL PATHOLOGY AND MEDICAL RESEARCH	SRX18225990	NextSeq 500	PAIRED	RANDOM	GENOMIC	ILLUMINA	SRS15722338	SRP407089	['899911','SRS15722338','bp0','SAMN31673746','SRR22249698','20-002-0106','PRJNA899911','31673746','SRP407089','20-002-0106_1.fastq.gz','SRX18225990']	2020	2022-11-09T19:19:00.000Z			AUS	Oceania	NSW		Homo sapiens	3	human																					598	598837644	239616273	PRJNA899911			99.25	1857373	54	lineage1.2.1.2.1	Sensitive	['tbprofiler','tree','input','diff']	tuberculosis: unclassified		Mycobacterium tuberculosis
SAMN05577410	SRR4034440	WGS	HARVARD MEDICAL SCHOOL	SRX2025739	Illumina HiSeq 2000	PAIRED	RANDOM	GENOMIC	ILLUMINA	SRS1620168	SRP082185	['PRJNA323744','791-ETAA4_2.fastq.gz','SRP082185','P41-Eta-A4','SAMN05577410','5577410','323744','SRR4034440','SRX2025739','SRS1620168']	2013-11	2016-08-16T02:30:00.000Z		29.6483 S 30.3318 E	ZAF	Africa	Kwazulu-Natal	necropsy (morgue)	Homo sapiens	3	human																					48	48091352	32727096	PRJNA323744								['denylist','intrapatient_ZAF','input']	tuberculosis: unclassified		Mycobacterium tuberculosis
SAMN27519957	SRR18715493	WGS	NIH / NIAID	SRX14815635	NextSeq 500	PAIRED	RANDOM	GENOMIC	ILLUMINA	SRS12572172	SRP369525	['bp0','20790','SRS12572172','825524','TBPO-1589_lib40327_nextseq_nx0121_151bp.filtered_2nd.1.fastq.gz','27519957','SRR18715493','PRJNA825524','SRP369525','SAMN27519957','SRX14815635']	2020	2022-04-11T14:32:00.000Z		41.7151 N 44.8271 E	GEO	Asia	Tbilisi	sputum	Homo sapiens	3	human																					635	635396314	282885687	PRJNA825524			99.69	1623092	52	lineage4.3.3	Sensitive	['tbprofiler','tree','input','diff','TB_Portals']	tuberculosis: unclassified		Mycobacterium tuberculosis
SAMN41154939	SRR28868743	WGS	MDUPHL	SRX24428308	NextSeq 500	PAIRED	RANDOM	GENOMIC	ILLUMINA	SRS21182878	SRP399923	['SRS21182878','SRP399923','SRR28868743','AUSMDU00094827_S80_R1_001.fastq.gz','AUSMDU00094827','PRJNA857537','41154939','SRX24428308','857537','SAMN41154939']	2023	2024-05-01T23:05:00.000Z			AUS	Oceania	Victoria		Homo sapiens	3	human																					995	995373247	456463100	PRJNA857537			99.61	1460044	51	lineage2.2.1.1	Sensitive	['tbprofiler','input','diff','tree']	tuberculosis: unclassified		Mycobacterium tuberculosis
SAMN04053699	SRR2502827	WGS	NATIONAL MICROBIOLOGY LABORATORY	SRX1281311	Illumina MiSeq	PAIRED	RANDOM	GENOMIC	ILLUMINA	SRS1086872	SRP064127	['4053699','run_TS_29_files','PRJNA295328','SRS1086872','295328','strain_58','SRR2502827','SRP064127','SRX1281311','run_TS_29','SAMN04053699']	2013	2015-09-23T15:32:00.000Z			CAN	North America			Homo sapiens	3	human																					349	349989381	233854975	PRJNA295328			99.84	675089	44	lineage4.8	Sensitive	['tree','input','diff','tbprofiler']	tuberculosis: unclassified		Mycobacterium tuberculosis
SAMEA112802519	ERR11068735	WGS	FZB	ERX10515665	NextSeq 2000	PAIRED		GENOMIC	ILLUMINA	ERS14810065	ERP010814	['ena-EXPERIMENT-TAB-21-03-2023-12:28:22:942-127951','ERP010814','22006376','ERS14810065','ena-STUDY-FZB-22-06-2015-17:16:39:392-292','33854575','PRJEB9680','SAMEA112802519','287903','ERR11068735','ERX10515665','ena-RUN-TAB-21-03-2023-12:28:22:942-127952']		2023-07-21T02:10:00.000Z																														465	465369178	162613372	PRJEB9680								input	tuberculosis: unclassified		Mycobacterium tuberculosis
SAMN05575179	SRR4033116	WGS	HARVARD MEDICAL SCHOOL	SRX2024447	Illumina HiSeq 2000	PAIRED	RANDOM	GENOMIC	ILLUMINA	SRS1618876	SRP082185	['SRR4033116','PRJNA323744','5575179','SRX2024447','323744','P15-Lung4-B3','SRP082185','719-L4B3_1.fastq.gz','SRS1618876','SAMN05575179']	2013-01	2016-08-15T23:06:00.000Z		29.6483 S 30.3318 E	ZAF	Africa	Kwazulu-Natal	lung	Homo sapiens	3	human																					491	491006652	340203965	PRJNA323744								['denylist','input','Napier_2020','intrapatient_ZAF']	tuberculosis: human-adapted	L4.1.2	Mycobacterium tuberculosis
SAMEA5569806	ERR3287613	WGS	UNIVERSIDAD PERUANA CAYETANO HEREDIA, PERU	ERX3314122	Illumina HiSeq 4000	PAIRED	RANDOM	GENOMIC	ILLUMINA	ERS3371828	ERP114885	['ERR3287613','project.Gates_clinical_isolates_Peru','ERS3371828','experiment.11639','run.11639','SAMEA5569806','ERP114885','542465','PRJEB32234','sample.11639','11622091','ERX3314122']		2021-11-03T09:38:00.000Z			PER	South America						S	R			R	S	R	S	S				R	R	S	S	S	S	S	S	562	562382100	235549618	PRJEB32234	['CRyPTIC_reuse_table','Walker_2022']		99.71	1729513	60	lineage4.3.3	MDR-TB	['Walker_2022','CRyPTIC_UPCH','tbprofiler','diff','input','CRyPTIC_reuse_table','tree']	tuberculosis: unclassified		Mycobacterium tuberculosis
SAMEA112804169	ERR11044485	WGS	FZB	ERX10491276	NextSeq 500	PAIRED		GENOMIC	ILLUMINA	ERS14811715	ERP010814	['ena-STUDY-FZB-22-06-2015-17:16:39:392-292','287903','ERR11044485','SAMEA112804169','ena-RUN-TAB-21-03-2023-10:23:43:169-79916','ERX10491276','ERS14811715','19006832','ERP010814','ena-EXPERIMENT-TAB-21-03-2023-10:23:43:168-79915','33856224','PRJEB9680']		2023-07-20T20:56:00.000Z																														882	882229966	380225343	PRJEB9680			99.53	1711147	57	lineage2.2.1	MDR-TB	['tree','tbprofiler','input','diff']	tuberculosis: unclassified		Mycobacterium tuberculosis
SAMN36835161	SRR25515756	WGS	SHANDONG PROVINCIAL HOSPITAL	SRX21246143	Illumina HiSeq 4000	PAIRED	RANDOM	GENOMIC	ILLUMINA	SRS18500423	SRP453313	['36835161','SRP453313','T2759','1002108','bp0','SAMN36835161','SRR25515756','SRX21246143','T2759.IS300_Clean.1.fastq.gz','SRS18500423','PRJNA1002108']	2015	2023-08-04T04:43:00.000Z		36.40 N 117.00 E	CHN	Asia	Shandong	As reported: phlegm	Homo sapiens	3	human																					1125	1125424500	452028104	PRJNA1002108			99.57	1874925	66	lineage2.2.1	Sensitive	['input','diff','tree','tbprofiler']	tuberculosis: human-adapted	L4	Mycobacterium tuberculosis	H37Rv
SAMN31030056	SRR21732403	WGS	MDUPHL	SRX17728413	NextSeq 500	PAIRED	RANDOM	GENOMIC	ILLUMINA	SRS15257877	SRP399923	['PRJNA857537','AUSMDU00017037','SRP399923','SRS15257877','SAMN31030056','31030056','SRR21732403','SRX17728413','AUSMDU00017037_S26_R1_001.fastq.gz','857537']	2018	2022-09-27T23:40:00.000Z			AUS	Oceania	Victoria		Homo sapiens	3	human																					653	653269810	296820522	PRJNA857537			99.75	1580494	55	lineage4.3.4.2.1	Sensitive	['tree','diff','tbprofiler','input']	tuberculosis: unclassified		Mycobacterium tuberculosis
SAMEA112803689	ERR11044003	WGS	FZB	ERX10490794	NextSeq 500	PAIRED		GENOMIC	ILLUMINA	ERS14811235	ERP010814	['SAMEA112803689','ERR11044003','ena-STUDY-FZB-22-06-2015-17:16:39:392-292','ERP010814','ena-RUN-TAB-21-03-2023-10:23:42:938-78952','ERS14811235','PRJEB9680','18002290','ERX10490794','287903','ena-EXPERIMENT-TAB-21-03-2023-10:23:42:938-78951','33855744']		2023-07-21T01:57:00.000Z																														733	733162511	321252615	PRJEB9680			99.54	1682232	56	lineage2.2.1	Pre-XDR-TB	['tree','diff','input','tbprofiler']	tuberculosis: unclassified		Mycobacterium tuberculosis
SAMN27519963	SRR18715486	WGS	NIH / NIAID	SRX14815642	NextSeq 500	PAIRED	RANDOM	GENOMIC	ILLUMINA	SRS12572179	SRP369525	['21049','825524','UKR-388_lib40881_nextseq_nx0125_151bp.filtered_2nd.1.fastq.gz','bp0','27519963','SRP369525','SAMN27519963','PRJNA825524','SRR18715486','SRX14815642','SRS12572179']	2020	2022-04-11T14:32:00.000Z		50.4501 N 30.5234 E	UKR	Europe	Kyiv	sputum	Homo sapiens	3	human																					652	652054431	310692506	PRJNA825524			99.3	1337072	42	lineage2.2.1	MDR-TB	['TB_Portals','input','tbprofiler','diff','tree']	tuberculosis: unclassified		Mycobacterium tuberculosis
SAMEA7723118	ERR5908152	WGS	IRISH MYCOBACTERIA REFERENCE LABORATORY (IMRL)	ERX5549293	Illumina MiniSeq	PAIRED		GENOMIC	ILLUMINA	ERS5470497	ERP125870	['SAMEA7723118','ena-EXPERIMENT-Irish Mycobacteria Reference Laboratory (IMRL)-11-05-2021-10:01:23:326-29','ERR5908152','ERS5470497','729333','ERX5549293','19138667','14IE23','ena-RUN-Irish Mycobacteria Reference Laboratory (IMRL)-11-05-2021-10:01:23:326-29','ena-STUDY-Irish Mycobacteria Reference Laboratory (IMRL)-15-12-2020-14:28:26:156-82','PRJEB42011','ERP125870']	2014	2021-05-15T17:38:00.000Z			IRL	Europe			Homo sapiens	3	human																					275	275116988	102166652	PRJEB42011			99.73	1766776	60	lineage4.3.3	Sensitive	['input','tree','tbprofiler','diff']	tuberculosis: unclassified		Mycobacterium tuberculosis
SAMEA7527928	ERR4799342	WGS	FOUNDATION FOR MEDICAL RESEARCH INDIA	ERX4668759	NextSeq 500	PAIRED	RANDOM	GENOMIC	ILLUMINA	ERS5284399	ERP124850	['773292','run.27807','ERX4668759','22461473','ERP124850','ERR4799342','PRJEB41116','SAMEA7527928','experiment.27807','ERS5284399','project.Mumbai','sample.27807']		2021-11-10T01:50:00.000Z			IND	Asia	Mumbai																									842	842366788	373124754	PRJEB41116			99.55	1713389	57	lineage2.2.1.1	Pre-XDR-TB	['CRyPTIC_IND','input','tbprofiler','diff','tree']	tuberculosis: unclassified		Mycobacterium tuberculosis
SAMN38644656	SRR27048510	WGS	FIOCRUZ	SRX22738211	NextSeq 500	PAIRED		GENOMIC	ILLUMINA	SRS19726726	SRP475706	['SRP475706','KAN-C05566_lib11403_nextseq_n0153_151bp_R1.fastq.gz','1048499','bp0','SRR27048510','C05566','PRJNA1048499','SRX22738211','SAMN38644656','KAN-C05566','38644656','SRS19726726']	1990	2023-12-04T17:01:00.000Z			BEL	Europe		sputum	Homo sapiens	3	human																					837	837063032	383191458	PRJNA1048499									NTM: unclassified		Mycobacterium kansasi
SAMN38211065	SRR26795457	WGS	HMS	SRX22493057	Illumina HiSeq 4000	SINGLE	cDNA	GENOMIC	ILLUMINA	SRS19506171	SRP471323	['1039243','SAMN38211065','bp0','SRX22493057','SRP471323','Peru7857_R1.fastq.gz','SRR26795457','7857','SRS19506171','38211065','PRJNA1039243','Peru7857']	2012	2023-11-11T23:13:00.000Z			PER	South America		sputum	Homo sapiens	3	human																					163	163372800	81656327	PRJNA1039243								standford	tuberculosis: unclassified		Mycobacterium tuberculosis
SAMN18823812	SRR14296155	WGS	USDA-NVSL-DBPL	SRX10654228	Illumina MiSeq	PAIRED	RANDOM	GENOMIC	ILLUMINA	SRS8749544	SRP315773	['18823812','723608','18-6396','SAMN18823812','PRJNA723608','SRS8749544','SRP315773','SRX10654228','18-6396_R1.fastq.gz','bp0','SRR14296155']	2018	2021-04-21T19:18:00.000Z			MEX	North America	Baja California		Bos taurus	2	domestic cattle																					249	249127516	138375652	PRJNA723608								['input','bovis_baja_MEX']	tuberculosis: animal-adapted	La1	Mycobacterium bovis
SAMEA7525115	ERR4796659	WGS	FOUNDATION FOR MEDICAL RESEARCH INDIA	ERX4666073	NextSeq 500	PAIRED	RANDOM	GENOMIC	ILLUMINA	ERS5281590	ERP124850	['ERR4796659','ERX4666073','run.1384','sample.1384','ERS5281590','ERP124850','22458680','experiment.1384','773292','project.Mumbai','SAMEA7525115','PRJEB41116']		2021-11-09T21:50:00.000Z			IND	Asia	Mumbai					S	S			R	S	R	S	R				R		S	S	S	R	S	R	357	357624300	158050260	PRJEB41116	['Walker_2022','CRyPTIC_reuse_table']		99.45	1572234	49	lineage2.2.1	Pre-XDR-TB	['tbprofiler','CRyPTIC_IND','diff','input','Walker_2022','tree','CRyPTIC_reuse_table']	tuberculosis: unclassified		Mycobacterium tuberculosis
SAMEA2297149	ERR400325	WGS	UNIVERISTY OF OXFORD	ERX366686	Illumina HiSeq 2500	PAIRED	RANDOM	GENOMIC	ILLUMINA	ERS389536	ERP004535	['ERP004535','ena-STUDY-UNIVERISTY OF OXFORD-06-01-2014-09:52:10:595-284','ena-EXPERIMENT-UNIVERISTY OF OXFORD-06-01-2014-14:22:05:295-20','ERS389536','ena-RUN-UNIVERISTY OF OXFORD-06-01-2014-14:22:05:295-20','239974','SAMEA2297149','PRJEB5162','C00016524','ERR400325','ERX366686','2672259']		2014-03-05T12:25:00.000Z			GBR	Europe	Oxfordshire																									360	360653836	133632965	PRJEB5162			99.62	1894032	66	lineage2.2.1.1	Sensitive	['Napier_2020','Menardo_2018','tree','tbprofiler','diff','input','WGS_2007-12_Oxfordshire_GBR','Menardo_2021']	tuberculosis: human-adapted	L2.2.1.1	Mycobacterium tuberculosis
SAMN41598047	SRR29231280	WGS	FIND, THE FOUNDATION FOR INNOVATIVE NEW DIAGNOSTICS	SRX24750267	Illumina HiSeq 2000	PAIRED	RANDOM	GENOMIC	ILLUMINA	SRS21470854	SRP507535	['B9141A_36F405F47540_TBDM100913','B9141A_36F405F47540','SRR29231280','1109295','SRS21470854','TB-IS-1043-TBDM100913-56_S171_R1_001.fastq.gz','41598047','SAMN41598047','PRJNA1109295','SRX24750267','SRP507535']		2024-05-30T06:20:00.000Z			IND	Asia			Homo sapiens	3	human																					876	876138240	363828218	PRJNA1109295								WHO_mutations_2023	tuberculosis: unclassified		Mycobacterium tuberculosis
SAMEA7563919	ERR4831563	WGS	TORCH CONSORTIUM	ERX4701547		PAIRED	RANDOM	GENOMIC	ILLUMINA	ERS5320551	ERP125019	['PRJEB41278','SAMEA7563919','sample.32286','773345','ERP125019','project.TORCH','run.32286','ERR4831563','ERX4701547','experiment.32286','ERS5320551','22479485']		2021-11-11T11:53:00.000Z																														211	211041828	111482450	PRJEB41278			99.21	687234	21	lineage2.2.1	Pre-XDR-TB	['tbprofiler','input','CRyPTIC_TORCH','diff','tree']	tuberculosis: unclassified		Mycobacterium tuberculosis
SAMEA5282336	ERR3132086	WGS	INSTITUTE OF TROPICAL MEDICINE	ERX3161317	Illumina HiSeq 2500	PAIRED		GENOMIC	ILLUMINA	ERS3089604	ERP113530	['ena-EXPERIMENT-Institute of tropical medicine-30-01-2019-09:12:38:001-15','ena-RUN-Institute of tropical medicine-30-01-2019-09:12:38:002-15','ERP113530','PRJEB31023','11907074','SAMEA5282336','ERR3132086','545675','ena-STUDY-Institute of tropical medicine-30-01-2019-09:12:41:917-8413','ERS3089604','ERX3161317','TDR-111']		2019-05-31T13:33:00.000Z																														512	512619917	264925141	PRJEB31023								['input','TDR_strain_bank_2']	tuberculosis: unclassified		Mycobacterium tuberculosis
SAMEA11207297	ERR7801872	WGS	UNIVERSITY OF BASEL, SWITZERLAND	ERX7369560	Illumina HiSeq 2500	SINGLE		GENOMIC	ILLUMINA	ERS8856797	ERP134075	['ena-EXPERIMENT-TAB-21-12-2021-17:16:01:196-9825','ERX7369560','794708','ena-RUN-TAB-21-12-2021-17:16:01:196-9826','9bc3fa2b-c877-4dc7-b821-d8f2b9e08e1b','ERR7801872','G44733','ERS8856797','ERP134075','SAMEA11207297','PRJEB49562','24685482']	2018	2022-07-16T14:25:00.000Z			TZA	Africa			Homo sapiens	3	human																					349	349008126	105901896	PRJEB49562								input	tuberculosis: unclassified		Mycobacterium tuberculosis
SAMEA110420387	ERR9993030	WGS	CTB/NICD - SOUTH AFRICA, SOUTH AFRICA	ERX9533436	Illumina NovaSeq 6000	PAIRED	RANDOM	GENOMIC	ILLUMINA	ERS12518462		['ERS12518462','sample.1218.550a52bd','30016855','ERR9993030','SAMEA110420387','ERX9533436','experiment.1218.8a98802f','run.1218.1.2fc1f00644ff970f9291381932f1cc12']		2022-08-10T14:23:00.000Z																														819	819923960	267904538										tuberculosis: unclassified		Mycobacterium tuberculosis
SAMN08892449	SRR6964529	WGS	SAN RAFFAELE	SRX3906530	Illumina HiSeq 2500	PAIRED	RANDOM	GENOMIC	ILLUMINA	SRS3142622	SRP128089	['SAMN08892449','130800','bp0','SRS3142622','SRX3906530','130800_WGS','8892449','SRR6964529','PRJNA428596','130800_060916_100.gatk.bam','428596','SRP128089']		2018-04-09T04:28:00.000Z			PAK	Asia			Homo sapiens	3	human		S			S		S	S	S				S	S				S			440	440138103	194653618	PRJNA428596	CRyPTIC_WHO2021_PMC7612554		99.15	1427274	31	lineage1.1.2	Sensitive	['Walker_2022','input','Menardo_2021','tbprofiler','tree','diff']	tuberculosis: human-adapted	L1.1.2	Mycobacterium tuberculosis
SAMEA3432788	ERR2516876	WGS	PHE	ERX2536091	Illumina HiSeq 2500	PAIRED	RANDOM	GENOMIC	ILLUMINA	ERS2401553	ERP107972	['PRJEB26001','ERS2401553','project.First_10k_genomes_study_set_9','ERP107972','10126213','run.8858','ERR2516876','493039','ERX2536091','experiment.8858','sample.8858','SAMEA3432788']		2021-10-23T20:11:00.000Z			GBR	Europe	England					S	S					R	S	S				R					S			237	237376228	130137716	PRJEB26001	Walker_2022		99.73	1491717	47	lineage2.2.1	MDR-TB	['input','tbprofiler','Napier_2020','CRyPTIC_PHE','Walker_2022','tree','diff']	tuberculosis: human-adapted	L2.2.1	Mycobacterium tuberculosis
SAMEA4823267	ERR3524838	WGS	WELLCOME SANGER INSTITUTE	ERX3544097	HiSeq X Ten	PAIRED	RANDOM	GENOMIC	ILLUMINA	ERS2643154	ERP024108	['a1f91a82-be4d-11e7-b52c-3c4a9275d6c8','12778380','ERR3524838','ERS2643154','SAMEA4823267','PRJEB21813','ERX3544097','SC_EXP_26812_1#366','Mycobacteria_in_non_CF_bronchiectasis_patients-sc-4853','512657','ERP024108','SC_RUN_26812_1#366']		2019-09-18T15:07:00.000Z																														236	236109036	110955060	PRJEB21813									NTM: avium complex		Mycobacterium avium
SAMEA3321903	ERR841879	WGS	GLASGOW POLYOMICS	ERX921947	Illumina Genome Analyzer IIx	PAIRED	RANDOM	GENOMIC	ILLUMINA	ERS696687	ERP010079	['ena-STUDY-Glasgow Polyomics-01-04-2015-12:37:10:132-214','ena-EXPERIMENT-Glasgow Polyomics-01-04-2015-12:37:03:754-93','PRJEB9025','ERS696687','ERX921947','SAMEA3321903','ena-RUN-Glasgow Polyomics-01-04-2015-12:37:03:754-93','RK103','4306921','ERR841879','ERP010079','304703']		2015-12-02T09:44:00.000Z							Bos taurus	2	domestic cattle																					201	201696226	136929364	PRJEB9025			99.22	2004910	32	La1.8.1	Other	['Brites_2018','tree','input','tbprofiler','diff','Menardo_2018']	tuberculosis: animal-adapted	La1	Mycobacterium bovis
SAMN14112126	SRR11090466	WGS	SAN RAFFAELE SCIENTIFIC INSTITUTE	SRX7729340	NextSeq 500	PAIRED	RANDOM	GENOMIC	ILLUMINA	SRS6149831	SRP249569	['MC55','PRJNA592124','SAMN14112126','483-18_S84_R1_001.fastq.gz','14112126','Lib55','592124','SRP249569','SRX7729340','SRR11090466','SRS6149831']		2020-02-14T15:44:00.000Z	sepsis		ITA	Europe			Homo sapiens	3	human																					973	973502910	434512175	PRJNA592124									NTM: avium complex		Mycobacterium intracellulare subsp. chimaera
SAMEA104447121	ERR2229581	WGS	STATENS SERUM INSTITUT	ERX2282920	NextSeq 500	PAIRED	RANDOM	GENOMIC	ILLUMINA	ERS2065063	ERP022352	['ERX2282920','ERS2065063','DKC2-0672','388615','ERP022352','ena-RUN-STATENS SERUM INSTITUT-21-12-2017-12:46:39:845-794','ERR2229581','ena-EXPERIMENT-STATENS SERUM INSTITUT-21-12-2017-12:46:39:845-794','ena-STUDY-STATENS SERUM INSTITUT-03-04-2017-09:47:03:433-394','SAMEA104447121','PRJEB20214','8234728']	2003	2017-12-22T16:06:00.000Z			DNK	Europe		sputum	Homo sapiens	3	human																					104	104526937	51094183	PRJEB20214			97.91	385627	9	lineage4.8	Other	['outbreak_1112-15_DNK','tbprofiler','input']	tuberculosis: unclassified		Mycobacterium tuberculosis
SAMEA112802176	ERR11068376	WGS	FZB	ERX10515306	NextSeq 2000	PAIRED		GENOMIC	ILLUMINA	ERS14809722	ERP010814	['287903','PRJEB9680','SAMEA112802176','ena-RUN-TAB-21-03-2023-12:28:22:824-127234','ena-EXPERIMENT-TAB-21-03-2023-12:28:22:824-127233','ERP010814','ERX10515306','22004617','33854232','ERS14809722','ERR11068376','ena-STUDY-FZB-22-06-2015-17:16:39:392-292']		2023-07-21T02:05:00.000Z																														616	616200025	208736800	PRJEB9680								['tree','diff','input']	tuberculosis: unclassified		Mycobacterium tuberculosis
SAMEA7562824	ERR4830384	WGS	OUCRU-HCMC	ERX4700368	Illumina MiSeq	PAIRED	RANDOM	GENOMIC	ILLUMINA	ERS5319457	ERP124988	['run.15860','experiment.15860','ERS5319457','ERP124988','PRJEB41247','sample.15860','ERX4700368','ERR4830384','project.CRyPTIC_08_02TBextension','22478391','SAMEA7562824','773314']		2021-11-11T09:00:00.000Z			VNM	Asia						S				S	S	S	S	S				S		S		S	S	S	S	595	595607400	245615038	PRJEB41247	['Walker_2022','CRyPTIC_reuse_table']		99.53	1593587	51	lineage2.2.1.2	Sensitive	['input','CRyPTIC_reuse_table','CRyPTIC_OUCRU','Walker_2022','tbprofiler','diff','tree']	tuberculosis: unclassified		Mycobacterium tuberculosis
SAMEA11207043	ERR7801617	WGS	UNIVERSITY OF BASEL, SWITZERLAND	ERX7369305	Illumina HiSeq 2500	SINGLE		GENOMIC	ILLUMINA	ERS8856543	ERP134075	['G36153','24685228','ERS8856543','ERX7369305','PRJEB49562','ena-EXPERIMENT-TAB-21-12-2021-17:16:01:094-9315','ERP134075','ERR7801617','ena-RUN-TAB-21-12-2021-17:16:01:095-9316','9bc3fa2b-c877-4dc7-b821-d8f2b9e08e1b','SAMEA11207043','794708']	2016	2022-07-14T19:33:00.000Z			TZA	Africa			Homo sapiens	3	human																					352	352263000	167663758	PRJEB49562								input	tuberculosis: unclassified		Mycobacterium tuberculosis
SAMEA7528691	ERR4800106	WGS	FOUNDATION FOR MEDICAL RESEARCH INDIA	ERX4669521	NextSeq 500	PAIRED	RANDOM	GENOMIC	ILLUMINA	ERS5285161	ERP124850	['ERX4669521','SAMEA7528691','ERP124850','773292','experiment.30009','run.30009','ERS5285161','ERR4800106','project.Mumbai','sample.30009','22462235','PRJEB41116']		2021-11-10T02:18:00.000Z			IND	Asia	Mumbai																									690	690826800	290159980	PRJEB41116			99.47	1643619	54	lineage4.4	MDR-TB	['tree','diff','CRyPTIC_IND','tbprofiler','input']	tuberculosis: unclassified		Mycobacterium tuberculosis
SAMEA7549024	ERR4815664	WGS	PUBLIC HEALTH ENGLAND	ERX4685506	Illumina HiSeq 2500	PAIRED	RANDOM	GENOMIC	ILLUMINA	ERS5305676	ERP124941	['run.18484','ERR4815664','773303','ERX4685506','project.PHE-TB','SAMEA7549024','22468421','experiment.18484','sample.18484','PRJEB41201','ERS5305676','ERP124941']		2021-11-10T14:05:00.000Z			GBR	Europe																										291	291310902	125668123	PRJEB41201			99.74	2549022	56	lineage4.3.3	Sensitive	['tbprofiler','tree','diff','input','CRyPTIC_PHE']	tuberculosis: unclassified		Mycobacterium tuberculosis
SAMEA1707707	ERR230108	WGS	SC	ERX204659	Illumina HiSeq 2000	PAIRED	RANDOM	GENOMIC	ILLUMINA	ERS180048	ERP000276	['1922613','PRJEB2221','203976','Mycobacterium tuberculosis pilot-sc-2010-07-26','SC_EXP_8939_5#91','ERR230108','SAMEA1707707','ERX204659','S00009529-sc-2012-10-08T11:25:34Z-1493347','ERS180048','SC_RUN_8939_5#91','ERP000276']		2013-02-19T03:16:00.000Z																														289	289883400	126866965	PRJEB2221			99.19	2684374	59	lineage1.2.1.2.1	Sensitive	['input','tbprofiler','diff','tree']	tuberculosis: unclassified		Mycobacterium tuberculosis
SAMEA7551310	ERR4817947	WGS	PUBLIC HEALTH ENGLAND	ERX4687789	Illumina HiSeq 2500	PAIRED	RANDOM	GENOMIC	ILLUMINA	ERS5307959	ERP124941	['experiment.20767','sample.20767','ERS5307959','773303','run.20767','SAMEA7551310','ERX4687789','PRJEB41201','project.PHE-TB','ERP124941','ERR4817947','22470704']		2021-11-10T18:14:00.000Z			GBR	Europe										S		S						S								439	439735576	202027961	PRJEB41201	Walker_2022							['input','Walker_2022','CRyPTIC_PHE']	tuberculosis: unclassified		Mycobacterium tuberculosis
SAMN12825851	SRR10306003	WGS	CHINESE CENTER FOR DISEASE CONTROL AND PREVENTION	SRX7017298	Illumina HiSeq 2500	PAIRED	RANDOM	GENOMIC	ILLUMINA	SRS5538515	SRP226155	['SRS5538515','PRJNA573798','SAMN12825851','573798','SRX7017298','SRP226155','13165_1.fq.gz','12825851','CN1326','bp0','SRR10306003','13165']	2007	2019-10-18T05:32:00.000Z		25.7 N 116.37 E	CHN	Asia	Fujian	sputum	Homo sapiens	3	human																					1727	1727537000	886130289	PRJNA573798			99.59	1804535	100	lineage2.2.1	Pre-XDR-TB	['diff','tree','tbprofiler','input']	tuberculosis: unclassified		Mycobacterium tuberculosis
SAMN15854309	SRR12476023	AMPLICON	IRCCS SAN RAFFAELE SCIENTIFIC INSTITUTE	SRX8970062	Illumina MiniSeq	PAIRED	PCR	GENOMIC	ILLUMINA	SRS7225736	SRP278074	['580_S23_L001_R1_001.fastq.gz','SRS7225736','15854309','SRX8970062','SRP278074','SRR12476023','657967','Culture_512','SAMN15854309','PRJNA657967','580']		2020-08-19T11:05:00.000Z			ERI	Africa		sputum	Homo sapiens	3	human																					86	86532666	35341920	PRJNA657967									tuberculosis: unclassified		Mycobacterium tuberculosis
SAMEA7563849	ERR4831408	WGS	IML GAUTING	ERX4701392	NextSeq 500	PAIRED	RANDOM	GENOMIC	ILLUMINA	ERS5320481	ERP125016	['ERX4701392','PRJEB41275','sample.31422','project.Cryptic_8th9th10th11th','run.31422','SAMEA7563849','ERS5320481','ERR4831408','22479415','experiment.31422','773342','ERP125016']		2021-11-11T11:08:00.000Z			DEU	Europe						S				S	S	S	S	S				S		S	S	S	S	S	S	960	960336750	404227884	PRJEB41275	['Walker_2022','CRyPTIC_reuse_table']		99.52	1715129	57	lineage2.2.1.1	Sensitive	['diff','tree','Walker_2022','CRyPTIC_Gauting','CRyPTIC_reuse_table','tbprofiler','input']	tuberculosis: unclassified		Mycobacterium tuberculosis
SAMN08906651	SRR7236290	WGS	USDA-NVSL-DBL	SRX4142547	Illumina MiSeq	PAIRED	RANDOM PCR	GENOMIC	ILLUMINA	SRS3356342	SRP149365	['SRP149365','97-2201_S42_L001_R1_001.fastq.gz','SRX4142547','8906651','SAMN08906651','SRR7236290','SRS3356342','449507','PRJNA449507','97-2201']		2018-05-30T23:33:00.000Z			MEX	North America	Queretaro		Bos taurus	3	domestic cattle																					409	409761445	261390760	PRJNA449507			99.46	1076882	58	La1.8.1	Other	['input','diff','tbprofiler','tree']	tuberculosis: animal-adapted	La1	Mycobacterium bovis
SAMEA112806433	ERR11082793	WGS	FZB	ERX10530162	NextSeq 500	PAIRED		GENOMIC	ILLUMINA	ERS14813979	ERP010814	['ena-RUN-TAB-22-03-2023-09:49:52:874-113854','ERR11082793','8811-14','ERP010814','287903','ERX10530162','ERS14813979','PRJEB9680','33894528','ena-EXPERIMENT-TAB-22-03-2023-09:49:52:874-113853','ena-STUDY-FZB-22-06-2015-17:16:39:392-292','SAMEA112806433']		2023-07-21T05:50:00.000Z																														585	585699285	250059141	PRJEB9680			99.6	1662434	57	lineage4.6.2.2	Sensitive	['tree','diff','input','tbprofiler']	tuberculosis: unclassified		Mycobacterium tuberculosis
SAMN03648248	SRR2101001	WGS	UNIVERSITY OF OXFORD	SRX1095695	Illumina HiSeq 2500	PAIRED	RANDOM	GENOMIC	ILLUMINA	SRS991390	SRP061066	['130cff75-6c17-4273-a48c-3d491f0cb61b_R00000039_v3.bam','SRR2101001','3648248','282721','SRS991390','C00014953','PRJNA282721','SAMN03648248','SRX1095695','SRP061066']		2015-07-15T02:42:00.000Z			GBR	Europe										S		S					S	S								525	525502200	376871456	PRJNA282721	CRyPTIC_WHO2021_PMC7612554		99.36	1770079	40	lineage4.1.2.1	Sensitive	['diff','Menardo_2018','tree','tbprofiler','Menardo_2021','Walker_2022','input','Napier_2020']	tuberculosis: human-adapted	L4.1.2.1	Mycobacterium tuberculosis
SAMEA112250168	ERR10680191	WGS	FZB	ERX10148019	NextSeq 500	PAIRED		GENOMIC	ILLUMINA	ERS14361031	ERP010814	['ERS14361031','ERP010814','32342176','5852-17','ena-RUN-TAB-19-12-2022-09:14:45:184-46228','SAMEA112250168','PRJEB9680','287903','ERX10148019','ERR10680191','ena-STUDY-FZB-22-06-2015-17:16:39:392-292','ena-EXPERIMENT-TAB-19-12-2022-09:14:45:183-46227']		2022-12-27T03:30:00.000Z																														666	666536256	288811925	PRJEB9680			99.61	1681063	56	lineage4.1	MDR-TB	['tbprofiler','input','tree','diff']	tuberculosis: unclassified		Mycobacterium tuberculosis
SAMEA7526761	ERR4798204	WGS	FOUNDATION FOR MEDICAL RESEARCH INDIA	ERX4667625	NextSeq 500	PAIRED	RANDOM	GENOMIC	ILLUMINA	ERS5283233	ERP124850	['sample.13635','22460323','experiment.13635','run.13635','ERR4798204','PRJEB41116','ERX4667625','project.Mumbai','ERP124850','ERS5283233','SAMEA7526761','773292']		2021-11-09T23:14:00.000Z			IND	Asia	Mumbai					S	S				S		S	S							S		S	S		596	596852264	250230312	PRJEB41116	Walker_2022		99.63	1712499	54	lineage4.9.1	RR-TB	['diff','input','CRyPTIC_IND','tbprofiler','Walker_2022','tree']	tuberculosis: unclassified		Mycobacterium tuberculosis
SAMN31135759	SRR21798451	WGS	SAN RAFFAELE SCIENTIFIC INSTITUTE	SRX17792470	Illumina MiSeq	PAIRED	RANDOM	GENOMIC	ILLUMINA	SRS15318311	SRP400886	['S7','PRJNA886608','SRP400886','412019','31135759','SRS15318311','SRX17792470','412019_ILL-Q13-RP0-PH4_150bp_R1.fastq.gz','SAMN31135759','SRR21798451','886608']	2021	2022-10-04T04:09:00.000Z		50 N 14 E	CZE	Europe			Homo sapiens	3	human																					209	209372372	127447272	PRJNA886608			99.5	1093133	35	lineage4.8;lineage4.7	Pre-XDR-TB	['diff','tbprofiler','input']	tuberculosis: unclassified		Mycobacterium tuberculosis
SAMEA1877213	ERR234120	WGS	CSISP	ERX208625	Illumina HiSeq 2000	PAIRED	RANDOM	GENOMIC	ILLUMINA	ERS218171	ERP001731	['ERR234120','ERP001731','ERX208625','2116760','MTBC global diversity','PRJEB3223','204863','ena-EXPERIMENT-CSISP-28-02-2013-15:18:14:157-24','ERS218171','ena-RUN-CSISP-28-02-2013-15:18:14:157-24','L2_GQ1335','SAMEA1877213']		2013-05-02T22:05:00.000Z																														2139	2139872898	1573095340	PRJEB3223			99.48	679892	13	lineage2.2.1	Sensitive	['Napier_2020','tbprofiler','Brites_2018','Menardo_2021','ref_set_CSISP','input']	tuberculosis: human-adapted	L2	Mycobacterium tuberculosis
SAMN41472374	SRR29097034	WGS	FIND, THE FOUNDATION FOR INNOVATIVE NEW DIAGNOSTICS	SRX24621130	Illumina HiSeq 2000	PAIRED	RANDOM	GENOMIC	ILLUMINA	SRS21358283	SRP507535	['SRR29097034','PRJNA1109295','SAMN41472374','1109295','SRP507535','SRX24621130','AFDEC7_D118BDFD2028','SRS21358283','TB-CPath-Stephen-IS-1031-503222_S252_R1_001.fastq.gz','41472374','AFDEC7_D118BDFD2028_503222']	2012	2024-05-21T10:20:00.000Z							Homo sapiens	3	human																					412	412551630	180659720	PRJNA1109295								WHO_mutations_2023	tuberculosis: unclassified		Mycobacterium tuberculosis
SAMEA12855356	ERR11246318	WGS	SWISS TROPICAL AND PUBLIC HEALTH INSTITUTE	ERX10654522	Illumina NovaSeq 6000	SINGLE	RANDOM	GENOMIC	ILLUMINA	ERS10462244	ERP135175	['SAMEA12855356','8cc6b8bd-130a-4c76-a0b2-3197bafe5cc6','34308922','ERS10462244','ena-EXPERIMENT-TAB-17-04-2023-19:57:15:115-8733','ERP135175','930268','G45845','ERR11246318','PRJEB50582','ena-RUN-TAB-17-04-2023-19:57:15:115-8734','ERX10654522']	2016	2023-07-27T11:33:00.000Z			GEO	Asia		sputum																								404	404635492	136931700	PRJEB50582									tuberculosis: unclassified		Mycobacterium tuberculosis
SAMN33860588	SRR23938706	WGS	NIH / NIAID	SRX19747963	NextSeq 500	PAIRED	RANDOM	GENOMIC	ILLUMINA	SRS17113675	SRP428639	['SAMN33860588','947579','bp0','33860588','SRX19747963','19531','SRS17113675','PRJNA947579','SRR23938706','TBPO-1400_lib41570_nextseq_nx0157_151bp.filtered_2nd.1.fastq.gz','SRP428639']	2020	2023-03-22T12:24:00.000Z		48.0196 N 66.9237 E	KAZ	Asia			Homo sapiens	3	human																					812	812135827	376576092	PRJNA947579			99.56	1496915	48	lineage4.5	Sensitive	['input','tree','tbprofiler','diff']	tuberculosis: unclassified		Mycobacterium tuberculosis
SAMEA115745851	ERR13284604	WGS	UNIVERSITY OF OXFORD, NUFFIELD DEPARTMENT OF MEDIC	ERX12655030	NextSeq 500	PAIRED	RANDOM PCR	GENOMIC	ILLUMINA	ERS20255735	ERP161058	['ERR13284604','webin-reads-1a9ded75ec71','ERS20255735','ERP161058','41889416','1a9ded75ec71','ERX12655030','PRJEB76547','SAMEA115745851','1124794','b28b5ff0-515d-42d2-bc0f-19e45ec26bb9']	2020	2024-08-10T13:53:00.000Z			DEU	Europe																										915	915786769	383369245	PRJEB76547								CRyPTIC_2024	tuberculosis: unclassified		Mycobacterium tuberculosis
SAMN02584631	['SRR1169016','SRR1166144']	WGS		['SRX468464','SRX470578']	Illumina HiSeq 2000	PAIRED	RANDOM	GENOMIC	ILLUMINA	SRS555884		['2804155.WR39927.Pond-320808.C36M8ACXX140131.P','MD17888','PRJNA234593','SAMN02584631','SRX468464','SRR1169016','SRP037447','C36M8ACXX140131.8.Illumina_P5-Jolac_P7-Yoboh.bam','C38PYACXX140203.6.Illumina_P5-Jolac_P7-Yoboh.bam','2804155.WR39927.Pond-320808.C38PYACXX140203.P','2584631','PRJNA220218','SRR1166144','SRS555884','SRX470578','234593']					MDA	Europe	Chisinau		Homo sapiens	3	human																					685	685836258	311316987	PRJNA234593			99.37	3423982	76	lineage4.2.1	MDR-TB	['diff','input','Menardo_2018','Napier_2020','tree','tbprofiler']	tuberculosis: human-adapted	L4.2.1	Mycobacterium tuberculosis
SAMN32819614	SRR23179831	WGS	AGRICULTURE AND AGRI-FOOD CANADA	SRX19130226	Illumina NovaSeq 6000	PAIRED	RANDOM	GENOMIC	ILLUMINA	SRS16541775	SRP418573	['SRX19130226','AAFC_MAP_#531_2016-05-04_02','SAMN32819614','SRR23179831','NS.1755.002.IDT_i7_37---IDT_i5_37.531_R1.fastq.gz','PRJNA925907','32819614','MAP-531','925907','SRP418573','SRS16541775']	2021	2023-01-21T17:15:00.000Z			CAN	North America	Quebec	feces	Bos taurus	2	domestic cattle																					605	605258132	200172976	PRJNA925907									NTM: avium complex		Mycobacterium avium subsp. paratuberculosis
SAMEA14493252	ERR9806683	WGS	UNIVERSITY OF ANTWERP	ERX9353669	Illumina HiSeq 2500	PAIRED	RANDOM PCR	GENOMIC	ILLUMINA	ERS12121616	ERP134958	['ERX9353669','SAMEA14493252','ERP134958','ERS12121616','PRJEB50385','ena-EXPERIMENT-TAB-31-05-2022-21:20:15:538-1554','cheddar_cheese','844747','28830633','ena-RUN-TAB-31-05-2022-21:20:15:538-1555','ERR9806683']	2013	2022-06-25T18:24:00.000Z			ZAF	Africa		sputum	Homo sapiens	3	human																					1171	1171029462	616264610	PRJEB50385			99.63	876134	29	lineage4.3.2.1	Sensitive	['tree','tbprofiler','diff','input']	tuberculosis: unclassified		Mycobacterium tuberculosis
SAMN30950109	SRR21691028	WGS	RIVM	SRX17688733	Illumina HiSeq 2500	PAIRED	RANDOM	GENOMIC	ILLUMINA	SRS15220121	SRP399356	['882748','SRS15220121','SAMN30950109','PRJNA882748','RIVM1394.bam','RIVM1394','SRP399356','30950109','SRX17688733','bp0','SRR21691028']	2017	2022-09-23T18:09:00.000Z			NLD	Europe		As reported: diagnostic sample	Homo sapiens	3	human																					986	986647590	324064712	PRJNA882748								input	tuberculosis: unclassified		Mycobacterium tuberculosis
SAMEA7157732	['ERR5866282','ERR5866281','ERR5866283']	WGS		['ERX5512077','ERX5512078','ERX5512076']	Illumina HiSeq 2500	PAIRED		GENOMIC	ILLUMINA	ERS4918193		['ena-EXPERIMENT-Swiss Tropical and Public Health Institute-03-05-2021-19:33:15:206-2747','SAMEA7157732','ERR5866281','ena-EXPERIMENT-Swiss Tropical and Public Health Institute-03-05-2021-19:33:15:206-2746','ERR5866282','ena-EXPERIMENT-Swiss Tropical and Public Health Institute-03-05-2021-19:33:15:206-2745','G07928','ena-RUN-Swiss Tropical and Public Health Institute-03-05-2021-19:33:15:206-2745','674180','19047131','ERS4918193','ERX5512076','ena-RUN-Swiss Tropical and Public Health Institute-03-05-2021-19:33:15:206-2747','PRJEB39561','SRS8943581','ERX5512078','ena-STUDY-Swiss Tropical and Public Health Institute-27-07-2020-11:23:30:592-1894','ERR5866283','ERX5512077','ERP123095','ena-RUN-Swiss Tropical and Public Health Institute-03-05-2021-19:33:15:206-2746']					GEO	Asia																										577	578325156	314574841	PRJEB39561			99.22	2666394	82	lineage4.2.1.1	MDR-TB	['tree','input','tbprofiler','diff','R-MDR_GEO']	tuberculosis: unclassified		Mycobacterium tuberculosis
SAMEA112806883	ERR11049499	WGS	FZB	ERX10496289	NextSeq 500	PAIRED		GENOMIC	ILLUMINA	ERS14814429	ERP010814	['PRJEB9680','ERR11049499','287903','ena-STUDY-FZB-22-06-2015-17:16:39:392-292','ERP010814','ena-RUN-TAB-21-03-2023-10:57:59:565-105258','ERX10496289','ERS14814429','ena-EXPERIMENT-TAB-21-03-2023-10:57:59:565-105257','SAMEA112806883','33856793','20005159']		2023-07-20T21:56:00.000Z																														568	568730587	264793144	PRJEB9680			99.74	1586746	54	lineage4.3.4.2	Sensitive	['diff','tree','tbprofiler','input']	tuberculosis: unclassified		Mycobacterium tuberculosis
SAMN19657650	SRR14782287	WGS	SIMON FRASER UNIVERSITY	SRX11115578	NextSeq 500	PAIRED	RANDOM	GENOMIC	ILLUMINA	SRS9179564	SRP323639	['PRJNA736718','19657650','736718','SRS9179564','SRP323639','TB-111-19235-19_S40','SAMN19657650','SRR14782287','bp0','TB-111-19235-19_S40_R1_001.fastq.gz','SRX11115578']	2019	2021-06-10T18:40:00.000Z		47.03278 N 28.89972 E	MDA	Europe			Homo sapiens	3	human																					577	577435778	241060888	PRJNA736718			99.45	1367027	47	lineage2.2.1	Sensitive	['tree','tbprofiler','input','diff']	tuberculosis: unclassified		Mycobacterium tuberculosis
SAMEA7116570	ERR4403836	WGS	HOSPITAL GENERAL UNIVERSITARIO GREGORIO MARANON	ERX4346147	Illumina MiSeq	PAIRED	Restriction Digest	GENOMIC	ILLUMINA	ERS4877113	ERP123249	['ena-STUDY-Hospital General Universitario Gregorio Maranon-03-08-2020-15:50:17:059-2119','SAMEA7116570','ERS4877113','ERR4403836','ena-EXPERIMENT-Hospital General Universitario Gregorio Maranon-03-08-2020-15:50:16:231-12','16357925','674185','PRJEB39699','ERP123249','ERX4346147','PA164','ena-RUN-Hospital General Universitario Gregorio Maranon-03-08-2020-15:50:16:231-12']	2018	2020-11-05T23:18:00.000Z			PAN	North America	Colón																									402	402599276	155072417	PRJEB39699			99.52	1802817	58	lineage2.2.1	Sensitive	['tbprofiler','WGS_Colon_PAN','standford','input','tree','diff']	tuberculosis: human-adapted	L2.2.1	Mycobacterium tuberculosis
SAMEA114443780	ERR13259558	WGS	SEOUL NATIONAL UNIVERSITY	ERX12629995	Illumina MiSeq	PAIRED	RANDOM	GENOMIC	ILLUMINA	ERS16431564	ERP151439	['c7f31963-9edb-49ef-a000-987e031fb6cb','GReAT_MG_041','ERX12629995','webin-reads-GReAT_MG_041','PRJEB66375','SAMEA114443780','1022751','ERS16431564','41848680','ERP151439','ERR13259558']	2014	2024-08-07T02:19:00.000Z			MNG	Asia		sputum	Homo sapiens	3	human																					495	495626165	289970427	PRJEB66375									tuberculosis: unclassified		Mycobacterium tuberculosis
SAMN37501197	['SRR26139273','SRR26139267']	WGS		['SRX21852527','SRX21852521']	['Sequel II','Illumina MiSeq']	['PAIRED','SINGLE']	RANDOM	GENOMIC	['ILLUMINA','PACBIO_SMRT']	SRS18949549		['SRX21852521','JPN-OP-1-2ILMN','SRS18949549','SRX21852527','37501197','1019874','SRR26139273','JPN-OP-1-2PB','SRR26139267','JPN-OP-1-2','bp0','SRP462539','Pac2_HiFi.fastq.gz','PRJNA1019874','SAMN37501197','JPN-OP2020-TPac2_S5_L001_R1.fastq.gz']				34.68 N 135.53 E	JPN	Asia		sputum	Homo sapiens	3	human																					1094	1094273486	745521007	PRJNA1019874			99.6	1318391	88	lineage2.2.1	Sensitive	['input','diff','tbprofiler','tree']	tuberculosis: unclassified		Mycobacterium tuberculosis
SAMN43535329	SRR30629851	WGS	MINISTRY OF PUBLIC HEALTH (THAILAND)	SRX26051648	NextSeq 500	PAIRED	RANDOM	GENOMIC	ILLUMINA	SRS22622054	SRP503470	['SRS22622054','SRP503470','MTBCR170446','PRJNA833906','SRR30629851','833906','SAMN43535329','MTBCR170446_S5_1.fastq.gz','43535329','SRX26051648']	2018	2024-09-11T03:46:00.000Z		19.9105 N 99.8406 E	THA	Asia	Chiang Rai	sputum	Homo sapiens	3	human																					270	270063484	128017847	PRJNA833906									tuberculosis: human-adapted	L1.1.1.8	Mycobacterium tuberculosis
SAMEA2682925	ERR775332	WGS	THE WELLCOME TRUST SANGER INSTITUTE	ERX718211	Illumina HiSeq 2000	PAIRED	RANDOM	GENOMIC	ILLUMINA	ERS518986	ERP004677	['ERX718211','PP5220_9_CA0522009-sc-1838118','247745','SAMEA2682925','ERS518986','3384896','SC_EXP_14893_2#40','PRJEB5280','SC_RUN_14893_2#40','ERP004677','ERR775332','Mycobacterium_tuberculosis__HICF__sequencing-sc-2926']	2009	2016-01-09T03:10:00.000Z			PER	South America			Homo sapiens	3	human																					426	426714400	200379417	PRJEB5280			99.54	1644466	37	lineage4.3.3	MDR-TB	['tree','Nimmo_2024','Napier_2020','Menardo_2021','input','tbprofiler','diff','standford']	tuberculosis: human-adapted	L4.3.3	Mycobacterium tuberculosis
SAMN40466229	SRR28351180	WGS	FIND, THE FOUNDATION FOR INNOVATIVE NEW DIAGNOSTICS	SRX23956637	Illumina HiSeq X	PAIRED	RANDOM	GENOMIC	ILLUMINA	SRS20756981	SRP495384	['SRP495384','SRX23956637','SRS20756981','SAMN40466229','TB034040068','WGS-TB034040068','PRJNA1087582','40466229','TB034040068_R1.fastq.gz','1087582','SRR28351180']	2019-12	2024-03-15T05:38:00.000Z			ZAF	Africa		sputum	Homo sapiens	3	human																					928	928999414	407977139	PRJNA1087582			99.78	1709249	50	lineage2.2.2	Pre-XDR-TB	['diff','tbprofiler','tree','input']	tuberculosis: unclassified		Mycobacterium tuberculosis
SAMEA112805233	ERR11081425	WGS	FZB	ERX10528793	NextSeq 500	PAIRED		GENOMIC	ILLUMINA	ERS14812779	ERP010814	['ena-EXPERIMENT-TAB-22-03-2023-09:21:25:407-112946','SAMEA112805233','ena-RUN-TAB-22-03-2023-09:21:25:407-112947','ERR11081425','4959-17','ERP010814','287903','ERX10528793','ena-STUDY-FZB-22-06-2015-17:16:39:392-292','ERS14812779','33893330','PRJEB9680']		2023-07-21T04:07:00.000Z																														364	364194740	160874955	PRJEB9680			99.45	1624135	55	lineage4.2.1	MDR-TB	['diff','tbprofiler','input','tree']	tuberculosis: unclassified		Mycobacterium tuberculosis
SAMN07658978	SRR6046803	WGS	MODMEDMICOXFORD	SRX3193613	Illumina MiSeq	PAIRED	RANDOM	GENOMIC	ILLUMINA	SRS2520278	SRP117784	['SRX3193613','SRS2520278','MMMOSAM:991c64c2-e765-4a33-8bfc-db31dd5979b9','SAMN07658978','MMMOSRA:991c64c2-e765-4a33-8bfc-db31dd5979b9','401515','SRP117784','SRR6046803','PRJNA401515','7658978']	2016	2017-10-27T18:35:00.000Z			GBR	Europe	Oxford		Homo sapiens	3	human					S		S					S	S								221	221905311	139875662	PRJNA401515	CRyPTIC_WHO2021_PMC7612554		99.53	1208133	40	lineage3	Sensitive	['tree','tbprofiler','Napier_2020','Walker_2022','diff','input']	tuberculosis: human-adapted	L3	Mycobacterium tuberculosis
SAMEA2342293	ERR502261	WGS	SC	ERX467618	Illumina HiSeq 2000	PAIRED	RANDOM	GENOMIC	ILLUMINA	ERS399978	ERP003508	['2776673','ERR502261','ERP003508','ERX467618','ERS399978','SC_RUN_12274_7#22','PRJEB4239','Isoniazid_resistant_TB_outbreak_investigation-sc-2013-07-02T11:32:57Z-2688','M02006089-sc-1657784','SAMEA2342293','230309','SC_EXP_12274_7#22']		2014-06-10T21:12:00.000Z																														387	387711600	153390334	PRJEB4239			99.84	1789203	41	lineage4.6.2.2	HR-TB	['diff','tree','tbprofiler','input','Menardo_2021']	tuberculosis: human-adapted	L4	Mycobacterium tuberculosis
SAMEA1119157	ERR2513976	WGS	PHE	ERX2533186	Illumina MiSeq	PAIRED	RANDOM	GENOMIC	ILLUMINA	ERS2398566	ERP107961	['ERR2513976','ERP107961','run.5877','experiment.5877','493034','sample.5877','project.First_10k_genomes_study_set_4','ERX2533186','ERS2398566','PRJEB25991','SAMEA1119157','10123103']		2021-10-23T16:11:00.000Z			GBR	Europe	England									S		S					S	S								687	687487263	414057747	PRJEB25991	Walker_2022		99.41	1592481	48	lineage4.8	Sensitive	['tbprofiler','CRyPTIC_PHE','diff','Walker_2022','Napier_2020','input','tree']	tuberculosis: human-adapted	L4.8	Mycobacterium tuberculosis
SAMEA113538369	ERR11466312	WGS	FZB	ERX10872469	NextSeq 500	PAIRED		GENOMIC	ILLUMINA	ERS15534790	ERP147571	['ERX10872469','d05d2f15-c027-4055-b906-d9d6d110849e','ena-RUN-TAB-22-05-2023-12:53:16:409-8063','BTB-656','ena-EXPERIMENT-TAB-22-05-2023-12:53:16:409-8062','PRJEB62480','979605','ERS15534790','ERP147571','ERR11466312','SAMEA113538369','35506746']		2023-09-17T03:14:00.000Z			BWA	Africa																										689	689149671	295534788	PRJEB62480			98.87	1590051	48	lineage4.1.1.3	Sensitive	['tbprofiler','diff','input','Kopanyo','tree']	tuberculosis: unclassified		Mycobacterium tuberculosis
SAMN39436950	SRR28741116	WGS	TAIWAN CENTERS FOR DISEASE CONTROL	SRX24307067	Illumina MiSeq	PAIRED	RANDOM	GENOMIC	ILLUMINA	SRS21069795	SRP502731	['SRS21069795','1065624','C4-15148','SRR28741116','TWCDC15148','150300148_R1.fastq.gz','SAMN39436950','PRJNA1065624','SRX24307067','39436950','SRP502731']	2015	2024-04-19T03:08:00.000Z		25.02 N 121.35 E	TWN	Asia		lung	Homo sapiens	3	human																					842	842734538	476099045	PRJNA1065624									tuberculosis: unclassified		Mycobacterium tuberculosis
SAMEA13293443	ERR9119118	WGS	UNIVERSITY OF OXFORD, NUFFIELD DEPARTMENT OF MEDIC	ERX8662413	Illumina MiniSeq	PAIRED	RANDOM	GENOMIC	ILLUMINA	ERS10896370	ERP136043	['ERS10896370','SAMEA13293443','862823','ERX8662413','experiment.7411.0337d6fc','run.7411.1.2e4a9a1af60daef8c2a66f8e151d1bf8','PRJEB51411','sample.7411.1300f287','project.SeqTreat_StJames1','30299402','ERR9119118','ERP136043']	2017	2024-08-07T02:23:00.000Z			IRL	Europe																										300	300848850	107223240	PRJEB51411								CRyPTIC_SeqTreat_StJames	tuberculosis: unclassified		Mycobacterium tuberculosis
SAMN19688568	SRR14801997	WGS	SIMON FRASER UNIVERSITY	SRX11135114	NextSeq 500	PAIRED	RANDOM	GENOMIC	ILLUMINA	SRS9198504	SRP323639	['SRP323639','736718','SRX11135114','SRR14801997','TB-444-5397-18_S29','bp0','SAMN19688568','TB-444-5397-18_S29_1.fastq.gz','SRS9198504','PRJNA736718','19688568']	2018	2021-06-13T22:50:00.000Z		47.03278 N 28.89972 E	MDA	Europe			Homo sapiens	3	human																					1434	1434063612	551275998	PRJNA736718			99.37	1733610	58	lineage4.2.1	MDR-TB	['tbprofiler','diff','input','tree']	tuberculosis: unclassified		Mycobacterium tuberculosis
SAMN41450305	SRR29078682	AMPLICON	WENZHOU MEDICAL UNIVERSITY	SRX24602978	PromethION	SINGLE	PCR	GENOMIC	OXFORD_NANOPORE	SRS21340800	SRP508544	['1113303','bp0','Cases no. 31','PRJNA1113303','SRS21340800','SRR29078682','SRX24602978','sample 31','SAMN41450305','41450305','Cases no. 31 fqId.fastq','SRP508544']	2023-01	2024-05-19T08:51:00.000Z			CHN	Asia	Zhejiang	sputum	Homo sapiens	3	human																					30	30443014	27608819	PRJNA1113303									tuberculosis: unclassified		Mycobacterium tuberculosis
SAMN30543669	SRR21277690	WGS	SCHOOL OF PUBLIC HEALTH, FUDAN UNIVERSITY	SRX17287098	Illumina HiSeq 2500	PAIRED	RANDOM	GENOMIC	ILLUMINA	SRS14851778	SRP394436	['30543669','bp0','SAMN30543669','PRJNA874331','SRP394436','J89','SRR21277690','J89_R1.fastq.gz','874331','SRS14851778','SRX17287098']	2015	2022-08-28T01:07:00.000Z			CHN	Asia	Eastern China		Homo sapiens	3	human																					1375	1375713000	544808051	PRJNA874331			99.56	1865121	63	lineage4.4.2	Other	['input','diff','tree','tbprofiler']	tuberculosis: unclassified		Mycobacterium tuberculosis
SAMN42034064	SRR29539005	WGS	NIAID TB PORTALS PROGRAM	SRX25046457	NextSeq 2000	PAIRED	RANDOM	GENOMIC	ILLUMINA	SRS21743605	SRP515897	['SRX25046457','25139','42034064','TBPO-4273_lib56934_nextseq_ny0095_151bp.filtered_2_bwa.1.fastq.gz','SRP515897','PRJNA1074785','SAMN42034064','SRR29539005','SRS21743605','1074785']	2020	2024-06-25T13:32:00.000Z		48.3794 N 31.1656 E	UKR	Europe		sputum	Homo sapiens	3	human																					425	425649820	149038720	PRJNA1074785									tuberculosis: unclassified		Mycobacterium tuberculosis
SAMEA7550601	ERR4817239	WGS	PUBLIC HEALTH ENGLAND	ERX4687081	Illumina MiSeq	PAIRED	RANDOM	GENOMIC	ILLUMINA	ERS5307251	ERP124941	['ERP124941','ERS5307251','22469996','project.PHE-TB','773303','run.20059','ERR4817239','ERX4687081','experiment.20059','PRJEB41201','sample.20059','SAMEA7550601']		2021-11-10T17:11:00.000Z			GBR	Europe																										225	225678126	156725952	PRJEB41201								['input','CRyPTIC_PHE']	tuberculosis: unclassified		Mycobacterium tuberculosis
SAMEA7564137	ERR4831822	WGS	OUCRU-HCMC	ERX4701765	Illumina MiSeq	PAIRED	RANDOM	GENOMIC	ILLUMINA	ERS5320769	ERP125021	['sample.32761','run.32761','ERP125021','SAMEA7564137','experiment.32761','773347','ERS5320769','22479703','ERX4701765','PRJEB41280','ERR4831822','project.CRyPTIC_08_02TB']		2021-11-11T12:01:00.000Z			VNM	Asia						S				S	S	R	S	S				S		S	S	S	S	S	S	270	270034711	181062910	PRJEB41280	['Walker_2022','CRyPTIC_reuse_table']		99.16	1326874	45	lineage1.1.1.1	HR-TB	['CRyPTIC_reuse_table','diff','Walker_2022','input','CRyPTIC_OUCRU','tbprofiler','tree']	tuberculosis: unclassified		Mycobacterium tuberculosis
SAMN18648436	SRR14164723	WGS	STANFORD UNIVERSITY	SRX10533113	NextSeq 550	PAIRED	RANDOM	GENOMIC	ILLUMINA	SRS8656386	SRP289688	['bp0','T1-XX-2016-700-S173_R1.fastq.gz','ms_554','T1-XX-2016-700-S173','671770','SRX10533113','SRP289688','SRS8656386','SRR14164723','18648436','PRJNA671770','SAMN18648436']	2016	2021-04-07T13:37:00.000Z			BRA	South America	Mato Grosso do Sul, Dourados	sputum	Homo sapiens	3	human																					321	321575640	147949094	PRJNA671770								['standford','input']	tuberculosis: unclassified		Mycobacterium tuberculosis
SAMEA7547949	ERR4814590	WGS	PUBLIC HEALTH ENGLAND	ERX4684432	Illumina MiSeq	PAIRED	RANDOM	GENOMIC	ILLUMINA	ERS5304602	ERP124941	['ERR4814590','run.17410','sample.17410','22467347','SAMEA7547949','project.PHE-TB','ERP124941','773303','experiment.17410','ERS5304602','ERX4684432','PRJEB41201']		2021-11-10T12:05:00.000Z			GBR	Europe																										243	243156415	154451791	PRJEB41201			99.49	1288779	44	lineage1.2.1.2.1	RR-TB	['input','diff','CRyPTIC_PHE','tbprofiler','tree']	tuberculosis: unclassified		Mycobacterium tuberculosis
SAMN13066572	SRR10315708	WGS	UNIVERSITY COLLEGE LONDON	SRX7026560	NextSeq 500	PAIRED	RANDOM	GENOMIC	ILLUMINA	SRS5547023	SRP218410	['SRP218410','SRS5547023','13066572','SRX7026560','SRR10315708','559528','PRJNA559528','SAMN13066572','12_K00424','12_K00424_R1.fastq.gz']	2018	2019-10-21T15:11:00.000Z		29.88 S 30.99 E	ZAF	Africa	Durban	sputum	Homo sapiens	3	human																					991	991795482	407881472	PRJNA559528			98.83	1795365	46	lineage2.2.1	MDR-TB	['diff','input','tbprofiler','tree']	tuberculosis: unclassified		Mycobacterium tuberculosis
SAMEA113538543	ERR11466503	WGS	FZB	ERX10872660	NextSeq 500	PAIRED		GENOMIC	ILLUMINA	ERS15534964	ERP147571	['ena-RUN-TAB-22-05-2023-12:53:16:463-8445','ERR11466503','ERS15534964','BTB-916','979605','35506920','ERX10872660','SAMEA113538543','ena-EXPERIMENT-TAB-22-05-2023-12:53:16:463-8444','d05d2f15-c027-4055-b906-d9d6d110849e','ERP147571','PRJEB62480']		2023-09-17T03:15:00.000Z			BWA	Africa																										695	695310446	308820601	PRJEB62480			72.72	765640	23	lineage4.4.1.1	Other	['input','diff','tbprofiler','Kopanyo']	tuberculosis: unclassified		Mycobacterium tuberculosis
SAMN28856966	SRR19543394	WGS	SHANGHI CDC	SRX15595532	Illumina HiSeq 2500	PAIRED	RANDOM PCR	GENOMIC	ILLUMINA	SRS13296564	SRP378508	['SRP378508','845115','17-1153_0','17-1153_0.1.fq.gz','bp0','SAMN28856966','PRJNA845115','SRR19543394','28856966','SRS13296564','SRX15595532']	2017	2022-06-06T13:54:00.000Z			CHN	Asia	Shanghai	sputum	Homo sapiens	3	human																					1459	1459521962	604103592	PRJNA845115									NTM: unclassified		Mycobacterium kansasi
SAMEA113556279	ERR11488745	WGS	FZB	ERX10894921	NextSeq 500	PAIRED		GENOMIC	ILLUMINA	ERS15552402	ERP147779	['ena-RUN-TAB-27-05-2023-22:16:03:847-27912','ERR11488745','ERP147779','86810e0e-614f-4ad6-9cd7-0bc407fc82e6','989949','36323295','ERX10894921','SAMEA113556279','ena-EXPERIMENT-TAB-27-05-2023-22:16:03:846-27911','PRJEB62665','SMN-532','ERS15552402']		2023-10-05T03:53:00.000Z			MOZ	Africa	Maputo																									739	739700402	340070317	PRJEB62665			98.62	1570383	53	lineage3.1.1	MDR-TB	['R-RR_MOZ','diff','tbprofiler','tree','input']	tuberculosis: unclassified		Mycobacterium tuberculosis
SAMEA115751472	ERR13292352	WGS	UNIVERSITY OF OXFORD, NUFFIELD DEPARTMENT OF MEDIC	ERX12662838	Illumina MiSeq	PAIRED	RANDOM PCR	GENOMIC	ILLUMINA	ERS20267759	ERP161058	['ERP161058','PRJEB76547','043a2799733b','ERX12662838','1124794','webin-reads-043a2799733b','ERS20267759','41910412','SAMEA115751472','b28b5ff0-515d-42d2-bc0f-19e45ec26bb9','ERR13292352']	2020	2024-08-10T07:27:00.000Z			USA	North America																										483	483940716	286165634	PRJEB76547								CRyPTIC_2024	tuberculosis: unclassified		Mycobacterium tuberculosis
SAMEA104555705	ERR3283023	WGS	WELLCOME SANGER INSTITUTE	ERX3309567	HiSeq X Ten	PAIRED	RANDOM	GENOMIC	ILLUMINA	ERS2166989	ERP021867	['ERX3309567','SC_EXP_25580_7#18','a1bca356-a9dd-11e7-854e-3c4a9275d6c8','SAMEA104555705','ERP021867','ERS2166989','Exploring_the_richness_of_Mycobacterium_bovis_strain_diversity-sc-4667','480613','SC_RUN_25580_7#18','11446046','PRJEB19799','ERR3283023']		2019-06-03T02:03:00.000Z			GBR	Europe																										350	350448350	96508698	PRJEB19799			98.72	1648289	57	La1.8.1	Other	['tbprofiler','diff','input','bovis_GBR','tree']	tuberculosis: animal-adapted	La1	Mycobacterium bovis
SAMN33756363	SRR23862170	WGS	NIH / NIAID	SRX19674525	NextSeq 500	PAIRED	RANDOM	GENOMIC	ILLUMINA	SRS17044777	SRP427259	['PRJNA944654','SRR23862170','33123','944654','33756363','SRP427259','SAMN33756363','TBPO-2104_lib46219_nextseq_ny0024_151bp.filtered_2nd.1.fastq.gz','SRX19674525','bp0','SRS17044777']	2017	2023-03-17T00:35:00.000Z		41.7151 N 44.8271 E	GEO	Asia	Tbilisi	sputum	Homo sapiens	3	human																					400	400534130	132539866	PRJNA944654			99.39	1685843	54	lineage4.1.2.1	Sensitive	['diff','tbprofiler','input','tree']	tuberculosis: unclassified		Mycobacterium tuberculosis
SAMEA7551604	ERR4818240	WGS	PUBLIC HEALTH ENGLAND	ERX4688082	Illumina HiSeq 2500	PAIRED	RANDOM	GENOMIC	ILLUMINA	ERS5308252	ERP124941	['SAMEA7551604','ERP124941','experiment.21060','773303','run.21060','ERS5308252','sample.21060','ERR4818240','PRJEB41201','project.PHE-TB','22470997','ERX4688082']		2021-11-10T19:12:00.000Z			GBR	Europe										S		S						S								400	400894908	171911363	PRJEB41201	Walker_2022							['Walker_2022','input','CRyPTIC_PHE']	tuberculosis: unclassified		Mycobacterium tuberculosis
SAMN03300275	SRR1791917	WGS	USDA-NVSL-DBL	SRX867579	Illumina MiSeq	PAIRED	RANDOM	GENOMIC	ILLUMINA	SRS838834	SRP053287	['SAMN03300275','SRP053287','250: 04-5618','04-5618','SRR1791917','PRJNA251692','SRX867579','250: 04-5618_files','251692','3300275','SRS838834']	2004	2015-02-23T13:41:00.000Z			MEX	North America			Bos taurus	2	domestic cattle																					555	555961596	330557694	PRJNA251692			99.48	1528111	70	La1.8.1	Other	['diff','tree','input','tbprofiler']	tuberculosis: animal-adapted	La1	Mycobacterium bovis
SAMEA8955383	ERR6201822	WGS	ANSES	ERX5836967	NextSeq 500	PAIRED	RANDOM	GENOMIC	ILLUMINA	ERS6638146	ERP130302	['ERS6638146','ERR6201822','webin-reads-13Z003644','30673278','876704','PRJEB46102','13Z003644','ERX5836967','SAMEA8955383','ERP130302','ena-STUDY-ANSES-05-07-2021-12:32:41:637-1413']	2013	2022-09-15T11:54:00.000Z			FRA	Europe			Bos taurus	3	domestic cattle																					445	445499528	195599951	PRJEB46102			99.03	1505046	48	La1.2	Other	['diff','tbprofiler','input','tree']	tuberculosis: animal-adapted	La1	Mycobacterium bovis
SAMEA2782961	ERR752210	WGS	SC	ERX695892	Illumina HiSeq 2000	PAIRED	RANDOM	GENOMIC	ILLUMINA	ERS552706	ERP006738	['ERR752210','3336957','SC_EXP_14723_8#14','The_interaction_between_the_host_and_pathogen_genetics_in_susceptibility_to_pulmonary_tuberculosis-sc-3274','SC_RUN_14723_8#14','ERP006738','ERS552706','PRJEB7056','ERX695892','SAMEA2782961','272028','29866-sc-2107805']		2016-01-18T20:53:00.000Z			THA	Asia																										579	579321800	319400803	PRJEB7056			99.56	1593227	37	lineage4.5	Sensitive	['tree','Napier_2020','input','diff','Menardo_2021','tbprofiler']	tuberculosis: human-adapted	L4.5	Mycobacterium tuberculosis
SAMN09100013	SRR7069381	OTHER	MODMEDMICOXFORD	SRX3999982	Illumina MiSeq	PAIRED		OTHER	ILLUMINA	SRS3282160	SRP076676	['SRS3282160','302362','MMMOSAM:bb257c74-74ec-4a22-8dbf-d5632fa875f1','SRP076676','SRX3999982','MMMOSRA:bb257c74-74ec-4a22-8dbf-d5632fa875f1','PRJNA302362','SRR7069381','9100013','SAMN09100013']	2015	2018-04-26T14:20:00.000Z			GBR	Europe			Homo sapiens	3	human																					317	317318605	212102049	PRJNA302362									tuberculosis: unclassified		Mycobacterium tuberculosis
SAMEA7564209	ERR4831893	WGS	OUCRU-HCMC	ERX4701836	Illumina MiSeq	PAIRED	RANDOM	GENOMIC	ILLUMINA	ERS5320840	ERP125021	['ERX4701836','SAMEA7564209','ERS5320840','ERR4831893','experiment.32832','773347','sample.32832','run.32832','project.CRyPTIC_08_02TB','PRJEB41280','22479774','ERP125021']		2021-11-11T12:01:00.000Z			VNM	Asia						S				R	S	R	S	S				R		S	S	S	S	S	R	232	232524552	136825292	PRJEB41280	['Walker_2022','CRyPTIC_reuse_table']							['input','CRyPTIC_OUCRU','CRyPTIC_reuse_table','Walker_2022']	tuberculosis: unclassified		Mycobacterium tuberculosis
SAMN37457645	SRR26112120	WGS	WADSWORTH CENTER	SRX21826108	Illumina MiSeq	PAIRED	RANDOM	GENOMIC	ILLUMINA	SRS18925716	SRP338930	['SRR26112120','IDR2100104970','PRJNA766641','IDR2100104970-01-01.R1.fastq.gz','37457645','SRX21826108','SAMN37457645','SRP338930','766641','SRS18925716','IDR2100104970-01-01']	2021	2023-09-19T16:19:00.000Z			USA	North America	New York state		Homo sapiens	3	human																					332	332153537	165934898	PRJNA766641									tuberculosis: unclassified		Mycobacterium tuberculosis
SAMEA2783422	ERR751824	WGS	SC	ERX695506	Illumina HiSeq 2000	PAIRED	RANDOM	GENOMIC	ILLUMINA	ERS553167	ERP006738	['The_interaction_between_the_host_and_pathogen_genetics_in_susceptibility_to_pulmonary_tuberculosis-sc-3274','3337350','SAMEA2783422','SC_EXP_14722_3#8','ERS553167','272028','ERR751824','ERP006738','ERX695506','SC_RUN_14722_3#8','PRJEB7056','24198-sc-2108271']	2008	2016-01-09T04:47:00.000Z			THA	Asia																										766	766810000	423430211	PRJEB7056			99.32	1582716	36	lineage1.1.1	Sensitive	['Napier_2020','diff','input','Menardo_2021','tbprofiler','tree']	tuberculosis: human-adapted	L1.1.1	Mycobacterium tuberculosis
SAMEA12851841	ERR11244011	WGS	SWISS TROPICAL AND PUBLIC HEALTH INSTITUTE	ERX10652215	Illumina NovaSeq 6000	SINGLE	RANDOM	GENOMIC	ILLUMINA	ERS10459830	ERP135175	['SAMEA12851841','ERP135175','930268','ERR11244011','G45981','34306454','ena-EXPERIMENT-TAB-17-04-2023-19:57:14:112-4119','PRJEB50582','ERS10459830','ERX10652215','ena-RUN-TAB-17-04-2023-19:57:14:112-4120','8cc6b8bd-130a-4c76-a0b2-3197bafe5cc6']	2016	2023-07-27T09:53:00.000Z			GEO	Asia		sputum																								443	443271022	140438816	PRJEB50582									tuberculosis: unclassified		Mycobacterium tuberculosis
SAMN06092462	SRR5067430	WGS	UNIVERSITY OF MELBOURNE	SRX2387728	Illumina HiSeq 2500	PAIRED	RANDOM	GENOMIC	ILLUMINA	SRS1829672	SRP094134	['SAMN06092462','HCMC0765','355614','SRX2387728','6092462','bp0','SRP094134','PRJNA355614','SRR5067430','02MTB1179_2.fastq.gz','SRS1829672']	2010-03	2016-12-01T21:00:00.000Z		10.82 N 106.63 E	VNM	Asia	Ho Chi Minh City	sputum	Homo sapiens	3	human																					409	409878966	200865880	PRJNA355614			99.44	1386751	47	lineage2.2.1.1	Other	['tree','Menardo_2021','tbprofiler','Napier_2020','diff','input']	tuberculosis: human-adapted	L2.2.1.1	Mycobacterium tuberculosis
SAMN40655285	SRR28498564	WGS	NIAID TB PORTALS PROGRAM	SRX24100426	NextSeq 2000	PAIRED	RANDOM	GENOMIC	ILLUMINA	SRS20888834	SRP498669	['SRS20888834','PRJNA1074788','TBPO-5537_lib60251_nextseq_ny0108_151bp.filtered_2_bwa.1.fastq.gz','1074788','40655285','27310','SRP498669','SAMN40655285','SRR28498564','SRX24100426']	2020	2024-03-29T15:54:00.000Z		47.4116 N 28.3699 E	MDA	Europe		sputum	Homo sapiens	3	human																					587	587087781	197712430	PRJNA1074788			99.5	1696406	57	lineage2.2.1	Other	['tbprofiler','diff','input','tree']	tuberculosis: unclassified		Mycobacterium tuberculosis
SAMN13567896	SRR10808796	WGS	RADBOUDUMC	SRX7482609	NextSeq 500	PAIRED	PCR	GENOMIC	ILLUMINA	SRS5925486	SRP239172	['1100004_R1.fastq.gz','1100004','595834','PRJNA595834','SRS5925486','SAMN13567896','SRP239172','SRR10808796','bp0','13567896','SRX7482609']	2015	2019-12-31T09:00:00.000Z			IDN	Asia	Bandung	sputum	Homo sapiens	3	human																					535	535127100	224991602	PRJNA595834			99.27	1741189	59	lineage1.1.3.2	Sensitive	['input','TANDEM','diff','tree','tbprofiler']	tuberculosis: human-adapted	L1	Mycobacterium tuberculosis
SAMN03648626	SRR2101379	WGS	UNIVERSITY OF OXFORD	SRX1096073	Illumina HiSeq 2500	PAIRED	RANDOM	GENOMIC	ILLUMINA	SRS990651	SRP061066	['SRP061066','3648626','SRR2101379','8b897de1-86c8-40e0-90c9-0460e9cac1c6_R00000039.bam','SAMN03648626','SRS990651','PRJNA282721','SRX1096073','8b897de1-86c8-40e0-90c9-0460e9cac1c6','282721']		2015-07-23T13:19:00.000Z			ZAF	Africa						S	S			S		S	S	S					S				S			266	266397793	157854541	PRJNA282721	CRyPTIC_WHO2021_PMC7612554		99.58	896775	46	lineage4.3.2.1	Sensitive	['Menardo_2018','tree','tbprofiler','diff','Walker_2022','input','Napier_2020','Menardo_2021']	tuberculosis: human-adapted	L4.3.2.1	Mycobacterium tuberculosis
G3281													2019				ESP	Europe	province of Valencia					S					S																				No	99.8	6990810	218	lineage4.3.4.2	Sensitive	['tree','TGU','diff','input','tbprofiler']	tuberculosis: unclassified		Mycobacterium tuberculosis
SAMN33018130	SRR23316638	WGS	CHULALONGKORN UNIVERSITY	SRX19259229	Illumina NovaSeq 6000	PAIRED	other	GENOMIC	ILLUMINA	SRS16661756	SRP420623	['SRS16661756','930660','SRR23316638','LEH7537_L3_1.fastq.gz','33018130','SAMN33018130','G3-5','SRP420623','bp0','PRJNA930660','SRX19259229']	2019	2023-02-02T09:25:00.000Z	aerobe	13.732181 N 100.536730 E	THA	Asia	Bangkok	As reported: Broncho alveolar Lavage Fluid (BAL)	Homo sapiens	3	human																					2011	2011301700	663969203	PRJNA930660			99.25	1750984	60	lineage1.1.1.1	HR-TB	['tbprofiler','input','tree','diff']	tuberculosis: unclassified		Mycobacterium tuberculosis
SAMEA112329186	ERR10784645	WGS	DST/NRF CENTRE OF EXCELLENCE FOR BIOMEDICAL TB RES	ERX10235176	Illumina MiniSeq	PAIRED	RANDOM PCR	GENOMIC	ILLUMINA	ERS14440096	ERP143723	['SAMEA112329186','PRJEB58652','979516','35595162','ena-EXPERIMENT-TAB-16-01-2023-12:46:06:494-144272','ERS14440096','19943d7a-401b-45cc-9754-11d431d1af51','ERX10235176','ERP143723','ERR10784645','ena-RUN-TAB-16-01-2023-12:46:06:494-144273','H37Rv-WT-Sassetti']	2019	2023-09-17T09:16:00.000Z			ZAF	Africa		sputum	Homo sapiens	3	human																					1104	1104192104	642743032	PRJEB58652			99.93	1641095	80	lineage4.9	Sensitive	['input','tbprofiler','tree','diff']	tuberculosis: unclassified		Mycobacterium tuberculosis
SAMN40030925	SRR28044830	WGS	CHRISTIAN MEDICAL COLLAGE, VELLORE	SRX23696204	Illumina NovaSeq 6000	PAIRED	RANDOM	GENOMIC	ILLUMINA	SRS20526432	SRP226525	['40030925','SRS20526432','SRR28044830','575883','3304011924','3304011924_R1.fastq.gz','SAMN40030925','SRP226525','SRX23696204','PRJNA575883']	2022	2024-02-22T06:57:00.000Z		21.7679 N 78.8718 E	IND	Asia	Madhya Pradesh - Bhairopur		Homo sapiens	3	human																					546	546259110	234569298	PRJNA575883			91.42	1522167	37	lineage3	Sensitive	['diff','input','tree','tbprofiler']	tuberculosis: unclassified		Mycobacterium tuberculosis
SAMN18146557	SRR13861327	WGS	UNIVERISTY OF ANTWERP	SRX10242220	Illumina HiSeq 2500	PAIRED		GENOMIC	ILLUMINA	SRS8383463	SRP308980	['706121','bp0','ID997119761','SPUTUM2000K-FASTA41-MPER0.85-CONTHsap-CPER99.15-SEED997119761','SRS8383463','SRR13861327','SRX10242220','SRP308980','18146557','STUDYSPUTUM2000K-FASTA41-MPER0.85-CONTHsap-CPER99.15-SEED997119761.R1.fastq.gz','PRJNA706121','SAMN18146557']	2021	2021-03-05T03:39:00.000Z						simulated/in silico																								599	599990400	317017272	PRJNA706121								['input','laboratory_synthetic','denylist']	tuberculosis: human-adapted	L4	Mycobacterium tuberculosis	H37Rv
SAMEA104447703	ERR2229364	WGS	STATENS SERUM INSTITUT	ERX2282703	NextSeq 500	PAIRED	RANDOM	GENOMIC	ILLUMINA	ERS2065645	ERP022352	['ERP022352','ERS2065645','388615','SAMEA104447703','ena-RUN-STATENS SERUM INSTITUT-21-12-2017-12:46:39:837-577','8235310','PRJEB20214','ena-EXPERIMENT-STATENS SERUM INSTITUT-21-12-2017-12:46:39:837-577','ERR2229364','ena-STUDY-STATENS SERUM INSTITUT-03-04-2017-09:47:03:433-394','ERX2282703','DKC2-0488']	2014	2017-12-22T15:40:00.000Z			DNK	Europe		bronchoalveolar lavage	Homo sapiens	3	human																					225	225077402	106609445	PRJEB20214			98.26	972395	24	lineage4.8	Sensitive	['tbprofiler','Napier_2020','diff','input','outbreak_1112-15_DNK']	tuberculosis: human-adapted	L4.8	Mycobacterium tuberculosis
SAMN42882721	SRR30180439	WGS	TAIWAN CENTERS OF DISEASE CONTROL	SRX25646290	Illumina MiSeq	PAIRED	RANDOM	GENOMIC	ILLUMINA	SRS22289578	SRP525189	['1141184','S030','19MDR_30_F.fastq.gz','SAMN42882721','SRR30180439','PRJNA1141184','SRX25646290','42882721','SRP525189','TWCDCMDR_030','SRS22289578']		2024-08-08T21:33:00.000Z		25.02 N 121.64 E	TWN	Asia		lung	Homo sapiens	3	human																					581	581603036	349862539	PRJNA1141184									tuberculosis: unclassified		Mycobacterium tuberculosis
SAMEA7527149	ERR4798589	WGS	FOUNDATION FOR MEDICAL RESEARCH INDIA	ERX4668013	NextSeq 500	PAIRED	RANDOM	GENOMIC	ILLUMINA	ERS5283621	ERP124850	['ERP124850','run.27054','experiment.27054','ERR4798589','sample.27054','ERX4668013','ERS5283621','PRJEB41116','SAMEA7527149','773292','22460727','project.Mumbai']		2021-11-10T01:26:00.000Z			IND	Asia	Mumbai					S	S				R		S	R							S		R	S		572	572770800	242736793	PRJEB41116	Walker_2022							['Walker_2022','input','CRyPTIC_IND']	tuberculosis: unclassified		Mycobacterium tuberculosis
SAMD00142455	DRR188507	WGS	RIT_JATA	DRX178972	Illumina MiSeq	PAIRED	other	GENOMIC	ILLUMINA	DRS201000	DRP007602	['DRP007602','DRS201000','DRX178972','754720','SAMD00142455','DRR188507','20795333','PRJDB7494']	2017	2021-08-14T17:13:00.000Z			JPN	Asia	Kanto		Homo sapiens	3	human																					609	609643768	380112031	PRJDB7494			99.61	1368453	89	lineage2.2.1	Other	['tree','diff','tbprofiler','input']	tuberculosis: unclassified		Mycobacterium tuberculosis
SAMN42882945	SRR30180351	WGS	TAIWAN CENTERS OF DISEASE CONTROL	SRX25646378	Illumina MiSeq	PAIRED	RANDOM	GENOMIC	ILLUMINA	SRS22289665	SRP525189	['42882945','SRX25646378','S254','19PXDR_08_F.fastq.gz','TWCDCPXDR_008','SRP525189','PRJNA1141184','SRS22289665','SRR30180351','1141184','SAMN42882945']		2024-08-08T21:33:00.000Z		25.02 N 121.280 E	TWN	Asia		lung	Homo sapiens	3	human																					575	575938216	339896314	PRJNA1141184									tuberculosis: unclassified		Mycobacterium tuberculosis
SAMEA112801607	ERR11067804	WGS	FZB	ERX10514734	NextSeq 2000	PAIRED		GENOMIC	ILLUMINA	ERS14809153	ERP010814	['287903','ERR11067804','PRJEB9680','22000837','SAMEA112801607','ERS14809153','ena-STUDY-FZB-22-06-2015-17:16:39:392-292','ERX10514734','ERP010814','ena-RUN-TAB-21-03-2023-12:28:22:517-126090','33853663','ena-EXPERIMENT-TAB-21-03-2023-12:28:22:517-126089']		2023-07-21T02:01:00.000Z																														803	803893552	269429647	PRJEB9680			99.33	1698353	51	lineage2.2.1	Other	['input','tree','tbprofiler','diff']	tuberculosis: unclassified		Mycobacterium tuberculosis
SAMEA7544690	ERR4811632	WGS	CCDC	ERX4681177	HiSeq X Ten	PAIRED	RANDOM	GENOMIC	ILLUMINA	ERS5301347	ERP124937	['ERX4681177','ERP124937','SAMEA7544690','PRJEB41197','sample.15246','ERS5301347','773299','project.CDC_192','ERR4811632','22464525','experiment.15246','run.15246']		2021-11-10T06:58:00.000Z			CHN	Asia						S	S			S	S	S	S	S				S	S	S	S	S	S	S	S	857	857413800	371204270	PRJEB41197	['Walker_2022','CRyPTIC_reuse_table']							['Walker_2022','input','CRyPTIC_CCDC_CDC_192','CRyPTIC_reuse_table']	tuberculosis: unclassified		Mycobacterium tuberculosis
SAMN22169383	SRR16278286	WGS	CHINA AGRICULTURAL UNIVERSITY	SRX12557515	Illumina HiSeq 2500	PAIRED	RANDOM	GENOMIC	ILLUMINA	SRS10515197	SRP340665	['SRR16278286','1075','SAMN22169383','769553','SRS10515197','SRP340665','22169383','SRX12557515','1075_1.fastq.gz','PRJNA769553']	2012	2021-10-09T21:26:00.000Z			CHN	Asia	Kashgar	As reported: tissue sample, farm	Bos taurus	2	bovine																					1266	1266933900	545503246	PRJNA769553			98.4	1447952	49	La1.8.1	Other	['tbprofiler','diff','tree','input']	tuberculosis: animal-adapted	La1	Mycobacterium bovis
SAMN41724390	SRR29440981	WGS	SAPPHE	SRX24953426	NextSeq 500	PAIRED	RANDOM	GENOMIC	ILLUMINA	SRS21657136	SRP514414	['SRR29440981','2012108819','SAMN41724390','41724390','2012108819_R1.fastq.gz','1120504','SRP514414','SRX24953426','SRS21657136','PRJNA1120504']	2020	2024-06-17T19:12:00.000Z			AUS	Oceania			Homo sapiens	3	human																					600	600353954	258077590	PRJNA1120504									tuberculosis: unclassified		Mycobacterium tuberculosis
SAMD00603712	DRR473879	WGS	KIH	DRX458108	NextSeq 550	PAIRED	RANDOM	GENOMIC	ILLUMINA	DRS329771	DRP010549	['SAMD00603712','DRS329771','DRP010549','1019517','DRX458108','DRR473879','37484902','PRJDB15809']	2018	2023-09-20T20:35:00.000Z			JPN	Asia	Hyogo, Kobe		Homo sapiens	3	human																					412	412739910	206185271	PRJDB15809			99.38	1441369	49	lineage2.2.1	Other	['tree','input','tbprofiler','diff']	tuberculosis: unclassified		Mycobacterium tuberculosis
SAMEA7157712	['ERR5866225','ERR5866227','ERR5866226']	WGS		['ERX5512022','ERX5512021','ERX5512020']	Illumina HiSeq 2500	PAIRED		GENOMIC	ILLUMINA	ERS4918173		['19060261','ena-RUN-Swiss Tropical and Public Health Institute-03-05-2021-19:33:15:204-2689','ERR5866226','ena-EXPERIMENT-Swiss Tropical and Public Health Institute-03-05-2021-19:33:15:204-2689','ena-RUN-Swiss Tropical and Public Health Institute-03-05-2021-19:33:15:204-2690','ERR5866225','SRS8943561','G07900','ERS4918173','ena-STUDY-Swiss Tropical and Public Health Institute-27-07-2020-11:23:30:592-1894','SAMEA7157712','ena-EXPERIMENT-Swiss Tropical and Public Health Institute-03-05-2021-19:33:15:204-2691','PRJEB39561','ERP123095','ERR5866227','ERX5512021','ena-RUN-Swiss Tropical and Public Health Institute-03-05-2021-19:33:15:204-2691','ena-EXPERIMENT-Swiss Tropical and Public Health Institute-03-05-2021-19:33:15:204-2690','ERX5512020','ERX5512022','674180']					GEO	Asia																										591	592422132	318762943	PRJEB39561			99.39	3180350	99	lineage4.2.1.1	MDR-TB	['diff','R-MDR_GEO','tree','input','tbprofiler']	tuberculosis: unclassified		Mycobacterium tuberculosis
SAMEA7554442	ERR4821074	WGS	PUBLIC HEALTH ENGLAND	ERX4690916	Illumina MiSeq	PAIRED	RANDOM	GENOMIC	ILLUMINA	ERS5311086	ERP124941	['ERX4690916','773303','ERP124941','22473836','SAMEA7554442','project.PHE-TB','sample.23895','ERR4821074','run.23895','PRJEB41201','experiment.23895','ERS5311086']		2021-11-11T02:05:00.000Z			GBR	Europe																										576	576985973	360044918	PRJEB41201			99.85	1647293	55	lineage4.9	Sensitive	['tbprofiler','input','diff','CRyPTIC_PHE']	tuberculosis: unclassified		Mycobacterium tuberculosis
SAMN15406986	SRR12119496	AMPLICON	GENOSCREEN	SRX8640861	NextSeq 500	PAIRED	PCR	GENOMIC	ILLUMINA	SRS6925583	SRP269393	['SRX8640861','SRR12119496','SRP269393','SRS6925583','DRC_Deeplex1152','56-23','PRJNA643242','643242','bp0','56-23_S283_R1_001.fastq.gz','SAMN15406986','15406986']	2016	2020-06-30T16:58:00.000Z			COD	Africa		sputum	Homo sapiens	3	human																					95	95136594	39484388	PRJNA643242									tuberculosis: unclassified		Mycobacterium tuberculosis
SAMEA1708314	ERR245811	WGS	SC	ERX220345	Illumina HiSeq 2000	PAIRED	RANDOM	GENOMIC	ILLUMINA	ERS019864	ERP000436	['PRJEB2358','SC_EXP_5982_5#10','SC_RUN_5982_5#10','ERP000436','ERR245811','M2001776-sc-2011-01-27-1026651','SAMEA1708314','203880','1984195','ERS019864','Whole_genome_sequencing_of_Mycobacterium_tuberculosis_from_a_population_in_Malawi___transmission_dynamics_and_associations_with_HIV-sc-2010-12-14','ERX220345']	2001	2013-03-20T20:38:00.000Z			MWI	Africa		sputum	Homo sapiens	3	human							S					R	S								1015	1015045500	578954170	PRJEB2358	Coll_2018							['Napier_2020','input','Coll_2018']	tuberculosis: human-adapted	L1.3.1	Mycobacterium tuberculosis
SAMEA7891404	ERR5979450	WGS	FZB	ERX5619236	NextSeq 500	PAIRED		GENOMIC	ILLUMINA	ERS5638640	ERP126676	['PRJEB42771','SAMEA7891404','19792162','IA166','ERR5979450','ERX5619236','ena-STUDY-FZB-29-01-2021-10:21:23:705-369','ERP126676','ena-EXPERIMENT-FZB-27-05-2021-15:45:38:295-46','ERS5638640','ena-RUN-FZB-27-05-2021-15:45:38:295-46','724333']		2021-06-28T03:21:00.000Z																														584	584269891	242056215	PRJEB42771			99.54	1746854	60	lineage3.1	Sensitive	['diff','input','tbprofiler','tree']	MTBC		Mycobacterium tuberculosis complex sp.
SAMN41418113	SRR29053365	WGS	FIND, THE FOUNDATION FOR INNOVATIVE NEW DIAGNOSTICS	SRX24578413	Illumina HiSeq 2000	PAIRED	RANDOM	GENOMIC	ILLUMINA	SRS21318398	SRP507535	['6B1800_68DEC5BA378D_IDR1600055075','6B1800_68DEC5BA378D','SRS21318398','1109295','SRR29053365','IDR1600055075_R1.fastq.gz','SRX24578413','SRP507535','SAMN41418113','PRJNA1109295','41418113']	2016	2024-05-16T10:54:00.000Z			USA	North America			Homo sapiens	3	human																					484	484054691	307787997	PRJNA1109295								WHO_mutations_2023	tuberculosis: unclassified		Mycobacterium tuberculosis
SAMEA7528848	ERR4800263	WGS	FOUNDATION FOR MEDICAL RESEARCH INDIA	ERX4669678	NextSeq 500	PAIRED	RANDOM	GENOMIC	ILLUMINA	ERS5285318	ERP124850	['ERP124850','773292','ERS5285318','22462392','ERX4669678','experiment.30483','sample.30483','ERR4800263','SAMEA7528848','run.30483','PRJEB41116','project.Mumbai']		2021-11-10T02:15:00.000Z			IND	Asia	Mumbai					S	S				S	S	S	S				S			S		S	S		445	445790700	201608889	PRJEB41116	Walker_2022							['input','CRyPTIC_IND','Walker_2022']	tuberculosis: unclassified		Mycobacterium tuberculosis
SAMN15718861	SRR12380911	WGS	DIVISION OF GENOMIC MEDICINE AND INNOVATION SUPPORT	SRX8879455	NextSeq 500	SINGLE	RANDOM PCR	GENOMIC	ILLUMINA	SRS7139933	SRP275727	['SAMN15718861','SRR12380911','bp0','SRS7139933','650561','PRJNA650561','SRX8879455','15718861','MTBDR181069P_S127_good_1.fastq.gz','SRP275727','MTBDR181069P']	2019	2020-08-03T23:14:00.000Z		15.87 N 100.99 E	THA	Asia		sputum	Homo sapiens	3	human																					92	92236298	44168299	PRJNA650561									tuberculosis: unclassified		Mycobacterium tuberculosis
SAMN19657708	SRR14782222	WGS	SIMON FRASER UNIVERSITY	SRX11115643	NextSeq 500	PAIRED	RANDOM	GENOMIC	ILLUMINA	SRS9179629	SRP323639	['SRP323639','19657708','SAMN19657708','SRX11115643','bp0','TB-111-200-19-138_S59_R1_001.fastq.gz','TB-111-200-19-138_S59','736718','PRJNA736718','SRS9179629','SRR14782222']	2019	2021-06-10T18:38:00.000Z		47.03278 N 28.89972 E	MDA	Europe			Homo sapiens	3	human																					239	239035932	80630549	PRJNA736718			99.64	1499743	51	lineage4.8	Sensitive	['tbprofiler','diff','input','tree']	tuberculosis: unclassified		Mycobacterium tuberculosis
SAMN12551313	SRR10040192	WGS	FUDAN UNIVERSITY	SRX6775137	Illumina HiSeq 2000	PAIRED	RANDOM PCR	GENOMIC	ILLUMINA	SRS5322224	SRP219763	['559678','12551313','bp0','SRS5322224','SZ_2013_0326','SRP219763','PRJNA559678','SAMN12551313','SRX6775137','SZ_2013_0326_R1.fastq.gz','MTB_SZ_2013_0326','SRR10040192']	2013	2019-08-30T14:11:00.000Z		22.55 N 114.06 E	CHN	Asia	Shenzhen	sputum	Homo sapiens	3	human																					618	618439800	252081886	PRJNA559678			99.25	1651429	56	lineage2.2.1	MDR-TB	['Menardo_2021','R-MDR_2013-17_Shenzhen_CHN','input','tbprofiler','tree','diff']	tuberculosis: human-adapted	L2	Mycobacterium tuberculosis
SAMN05575797	SRR4035653	WGS	HARVARD MEDICAL SCHOOL	SRX2026810	Illumina HiSeq 2000	PAIRED	RANDOM	GENOMIC	ILLUMINA	SRS1621144	SRP082185	['SRR4035653','SRP082185','P22-SerousFluid-C5','5575797','SRX2026810','SAMN05575797','PRJNA323744','323744','740-P1C5_2.fastq.gz','SRS1621144']	2013-06	2016-08-16T13:52:00.000Z		29.6483 S 30.3318 E	ZAF	Africa	Kwazulu-Natal	necropsy (morgue)	Homo sapiens	3	human																					293	293181790	208480791	PRJNA323744								['intrapatient_ZAF','Napier_2020','input','denylist']	tuberculosis: human-adapted	L4.3.4.2.1	Mycobacterium tuberculosis
SAMEA1556840	ERR181724	WGS	SC	ERX157834	Illumina HiSeq 2000	PAIRED	RANDOM	GENOMIC	ILLUMINA	ERS142622	ERP001072	['ERS142622','Karonga_Prevention_Study__KPS____whole_genome_sequ','7011722-sc-2012-05-29T15:22:48Z-1429158','SAMEA1556840','1779221','204548','PRJEB2794','ERR181724','SC_RUN_8233_5#51','ERX157834','Karonga_Prevention_Study__KPS____whole_genome_sequencing_in_a_whole_population-sc-2011-12-13T10:33:26Z-2066','ERP001072','SC_EXP_8233_5#51']	2007	2012-10-23T11:21:00.000Z			MWI	Africa	Karonga	sputum	Homo sapiens	3	human							S						S								229	229826000	116901141	PRJEB2794	Coll_2018		99.25	2030549	46	lineage1.1.2	Sensitive	['Karonga_Prevention_Study','Menardo_2021','Napier_2020','Coll_2018','input','tbprofiler','Menardo_2018','tree','diff']	tuberculosis: human-adapted	L1.1.2	Mycobacterium tuberculosis
SAMEA3715654	['ERR1367637','SRR8237431']	WGS		['ERX1438763','SRX5055695']	Illumina HiSeq 2500	PAIRED	['RANDOM','PCR']	GENOMIC	ILLUMINA	ERS1022803		['ERS1022803','SRR8237431','ERR1367637','PRJEB12179','SRX5055695','G02413','PRJNA488343','4887367','488343','ERX1438763','ERP013625','SAMEA3715654','ena-EXPERIMENT-UNIVERSITY OF BASEL-20-04-2016-21:02:08:663-28','319350','SRP170108','ena-STUDY-UNIVERSITY OF BASEL-16-12-2015-15:48:55:084-10','BSSE_QGF_27838','BSSE_QGF_27838_150107_D00535_0041_AHB0NTADXX_1_TCCTGAG-TAGATCG_L001_R1_001_A4_G02413.fastq.gz','ena-RUN-UNIVERSITY OF BASEL-20-04-2016-21:02:08:663-28']					CHE	Europe																										1498	1499934840	1118948302	['PRJNA488343','PRJEB12179']			99.06	1494199	33	lineage2.2.1	Sensitive	['Menardo_2021','Napier_2020','tbprofiler','input','tree','diff','Menardo_2018','clusters_CHE']	tuberculosis: human-adapted	L2.2.1	Mycobacterium tuberculosis
SAMN14481234	SRR11444254	WGS	NOGUCHI MEMORIAL INSTITUTE FOR MEDICAL RESEARCH - UNIVERSITY OF GHANA	SRX8021860	Illumina HiSeq 2500	PAIRED	RANDOM	GENOMIC	ILLUMINA	SRS6394726	SRP254440	['SRX8021860','SRS6394726','G26850','SRP254440','SRR11444254','14481234','bp0','616081','G26850.R1.fastq.gz','PRJNA616081','SAMN14481234','TBNm 2025']	2013	2020-03-29T09:25:00.000Z		5.63 N 0.18 W	GHA	Africa			Homo sapiens	3	human																					866	866598180	443815365	PRJNA616081			99.54	1702907	39	lineage4.6	Sensitive	['diff','tbprofiler','tree','input']	tuberculosis: unclassified		Mycobacterium tuberculosis
SAMN17019979	SRR13232444	WGS	NIH / NIAID	SRX9664501	Illumina MiSeq	PAIRED	RANDOM	GENOMIC	ILLUMINA	SRS7862995	SRP297425	['683067','SAMN17019979','SRP297425','SRR13232444','6614','TBPO-454_lib29943_nextseq_n0257_151bp_R1.fastq.gz','bp0','17019979','PRJNA683067','SRX9664501','SRS7862995']	2018-12	2020-12-09T13:45:00.000Z		43.2220 N 76.8512 E	KAZ	Asia	Almaty		Homo sapiens	3	human																					464	464690418	207646008	PRJNA683067			99.5	1443356	44	lineage2.2.1	Sensitive	['diff','tree','input','tbprofiler']	tuberculosis: unclassified		Mycobacterium tuberculosis
SAMN37848484	SRR26400080	WGS	UNIVERSITY OF MELBOURNE/ THE PETER DOHERTY INSTITUTE FOR INFECTION AND IMMUNITY	SRX22105651	Illumina HiSeq 4000	PAIRED	RANDOM	GENOMIC	ILLUMINA	SRS19170731	SRP466602	['1028637','37848484','Sample_565','bp0','SRS19170731','SAMN37848484','SRR26400080','PRJNA1028637','Sample_565_1.fastq.gz','SRX22105651','SRP466602']		2023-10-16T19:06:00.000Z		10.8231 N 106.6297 E	VNM	Asia	Ho Chi Minh City	sputum	Homo sapiens	3	human																					523	523248300	228187264	PRJNA1028637			99.45	1619878	56	lineage1.1.1.1	Sensitive	['diff','tbprofiler','tree','input']	tuberculosis: unclassified		Mycobacterium tuberculosis
SAMEA115739479	ERR13262000	WGS	UNIVERSITY OF OXFORD, NUFFIELD DEPARTMENT OF MEDIC	ERX12632413	NextSeq 500	PAIRED	RANDOM PCR	GENOMIC	ILLUMINA	ERS20249222	ERP161058	['ERP161058','ERS20249222','56737d9fbf86','ERX12632413','PRJEB76547','b28b5ff0-515d-42d2-bc0f-19e45ec26bb9','ERR13262000','webin-reads-56737d9fbf86','41867766','1124794','SAMEA115739479']	2020	2024-08-04T22:50:00.000Z			IND	Asia																										472	472805400	216509421	PRJEB76547								CRyPTIC_2024	tuberculosis: unclassified		Mycobacterium tuberculosis
SAMN43397400	SRR30443692	WGS	WADSWORTH CENTER	SRX25868873	NextSeq 500	PAIRED	RANDOM	GENOMIC	ILLUMINA	SRS22482435	SRP338930	['SRX25868873','SAMN43397400','IDR2400039077-01-02.R1.fastq.gz','SRS22482435','766641','SRR30443692','IDR2400039077-01-02','43397400','SRP338930','PRJNA766641']	2024	2024-08-28T16:47:00.000Z			USA	North America	New York state	sputum	Homo sapiens	3	human																					473	473141006	203963714	PRJNA766641									tuberculosis: unclassified		Mycobacterium tuberculosis
SAMN06056000	SRR5074142	WGS	UNIVERSITY OF MELBOURNE	SRX2393231	Illumina HiSeq 2500	PAIRED	RANDOM	GENOMIC	ILLUMINA	SRS1834683	SRP094134	['SRP094134','HCMC1603','46_S38_L001_1.fastq.gz','6056000','bp0','SAMN06056000','SRX2393231','SRS1834683','PRJNA355614','355614','SRR5074142']	2008-12	2016-12-02T20:13:00.000Z		10.82 N 106.63 E	VNM	Asia	Ho Chi Minh City	sputum	Homo sapiens	3	human																					498	498771928	243408106	PRJNA355614			97.74	1406412	46	lineage4.4.1.2	Other	['Menardo_2021','tbprofiler','diff','Nimmo_2024','Napier_2020','tree','input']	tuberculosis: human-adapted	L4.4.1.2	Mycobacterium tuberculosis
SAMN43397070	SRR30443490	WGS	WADSWORTH CENTER	SRX25869075	NextSeq 500	PAIRED	RANDOM	GENOMIC	ILLUMINA	SRS22482640	SRP338930	['766641','SAMN43397070','SRX25869075','PRJNA766641','IDR2400015758-01-01','SRP338930','IDR2400015758-01-01.R1.fastq.gz','43397070','SRR30443490','SRS22482640']	2024	2024-08-28T16:46:00.000Z			USA	North America	New York state	lymph node	Homo sapiens	3	human																					451	451466512	197000323	PRJNA766641									tuberculosis: unclassified		Mycobacterium tuberculosis
SAMEA112801568	ERR11067765	WGS	FZB	ERX10514695	NextSeq 500	PAIRED		GENOMIC	ILLUMINA	ERS14809114	ERP010814	['ERX10514695','ena-EXPERIMENT-TAB-21-03-2023-12:28:22:506-126011','ERS14809114','PRJEB9680','ena-STUDY-FZB-22-06-2015-17:16:39:392-292','ERP010814','33853624','287903','SAMEA112801568','ERR11067765','ena-RUN-TAB-21-03-2023-12:28:22:506-126012','22000651']		2023-07-21T02:01:00.000Z																														836	836505902	397758373	PRJEB9680			99.3	1502455	50	lineage3	Sensitive	['input','tree','tbprofiler','diff']	tuberculosis: unclassified		Mycobacterium tuberculosis
SAMN41453948	['SRR29081034','SRR29081107']	WGS		['SRX24605287','SRX24605214']	['MinION','Illumina MiSeq']	['PAIRED','SINGLE']	RANDOM	GENOMIC	['OXFORD_NANOPORE','ILLUMINA']	SRS21342958		['SAMN41453948','SRR29081107','PRJNA1113402','bp0','SRR29081034','H-19-0011.fastq.gz','41453948','H-19-0011','SRS21342958','SRX24605214','H-19-0011_1.fastq.gz','SRX24605287','SRP508604','1113402']				14.3991 N 121.0378 E	PHL	Asia		sputum	Homo sapiens	3	human																					1312	1312891960	1059108968	PRJNA1113402									tuberculosis: unclassified		Mycobacterium tuberculosis
SAMEA3516057	ERR990543	WGS	INSTITUTE OF TROPICAL MEDICINE	ERX1071722	Illumina HiSeq 2000	PAIRED	RANDOM	GENOMIC	ILLUMINA	ERS823206	ERP011841	['ERS823206','SPT_BLD_UG43','301417','PRJEB10577','ERP011841','ERR990543','ena-RUN-Institute of Tropical Medicine-27-08-2015-14:16:15:063-13','SAMEA3516057','4245885','ena-STUDY-Institute of Tropical Medicine-27-08-2015-14:16:21:278-178','ERX1071722','ena-EXPERIMENT-Institute of Tropical Medicine-27-08-2015-14:16:15:062-13']		2015-12-02T15:16:00.000Z			UGA	Africa																										629	629616918	423159418	PRJEB10577			99.51	1684539	32	lineage4.1.2.1	Sensitive	['input','diff','tree','tbprofiler']	tuberculosis: unclassified		Mycobacterium tuberculosis
SAMEA104153403	ERR2027263	WGS	UNIVERSITY COLLEGE LONDON	ERX2086415	Illumina MiSeq	PAIRED	RANDOM	GENOMIC	ILLUMINA	ERS1812421	ERP023961	['ERP023961','ena-STUDY-UNIVERSITY COLLEGE LONDON-06-07-2017-12:09:14:013-441','7614125','SAMEA104153403','402028','ena-RUN-UNIVERSITY COLLEGE LONDON-06-07-2017-12:09:11:647-62','ena-EXPERIMENT-UNIVERSITY COLLEGE LONDON-06-07-2017-12:09:11:647-62','ERS1812421','ERX2086415','Mtb_2272','PRJEB21685','ERR2027263']	2016	2017-09-07T08:31:00.000Z			GBR	Europe			Homo sapiens	3	human																					566	566746903	364965842	PRJEB21685								input	tuberculosis: unclassified		Mycobacterium tuberculosis
SAMEA7280261	ERR4553519	WGS	INSTITUTE OF TROPICAL MEDICINE	ERX4489889	Illumina HiSeq 2500	PAIRED	RANDOM	GENOMIC	ILLUMINA	ERS5040862	ERP123102	['660147','ITM2006-04046','ena-RUN-Institute of tropical medicine-28-08-2020-16:29:08:350-117','ERR4553519','ERX4489889','ERP123102','ena-EXPERIMENT-Institute of tropical medicine-28-08-2020-16:29:08:350-117','SAMEA7280261','ERS5040862','ena-STUDY-Institute of tropical medicine-27-07-2020-14:37:16:152-1905','15937308','PRJEB39569']	2006	2020-08-29T18:42:00.000Z			BGD	Asia		sputum	Homo sapiens	3	human																					242	242125178	105021808	PRJEB39569			99.82	1429277	50	lineage4.8	MDR-TB	['input','diff','tbprofiler','tree']	tuberculosis: unclassified		Mycobacterium tuberculosis
SAMEA115750239	ERR13291089	WGS	UNIVERSITY OF OXFORD, NUFFIELD DEPARTMENT OF MEDIC	ERX12661575	Illumina NovaSeq 6000	PAIRED	RANDOM PCR	GENOMIC	ILLUMINA	ERS20266526	ERP161058	['339b1e825c16','1124794','ERP161058','b28b5ff0-515d-42d2-bc0f-19e45ec26bb9','webin-reads-339b1e825c16','SAMEA115750239','41909197','PRJEB76547','ERX12661575','ERR13291089','ERS20266526']	2020	2024-08-24T01:50:00.000Z			TWN	Asia																										825	825605486	262609095	PRJEB76547								CRyPTIC_2024	tuberculosis: unclassified		Mycobacterium tuberculosis
SAMEA7547834	ERR4814475	WGS	PUBLIC HEALTH ENGLAND	ERX4684317	Illumina MiSeq	PAIRED	RANDOM	GENOMIC	ILLUMINA	ERS5304487	ERP124941	['ERP124941','SAMEA7547834','project.PHE-TB','PRJEB41201','ERX4684317','22467226','sample.17295','773303','ERR4814475','run.17295','ERS5304487','experiment.17295']		2021-11-10T11:58:00.000Z			GBR	Europe																										55	55233419	33614568	PRJEB41201			99.59	320128	11	lineage4.1.2.1	Sensitive	['CRyPTIC_PHE','tbprofiler','input']	tuberculosis: unclassified		Mycobacterium tuberculosis
SAMN30544010	SRR21277137	WGS	SCHOOL OF PUBLIC HEALTH, FUDAN UNIVERSITY	SRX17286360	Illumina HiSeq 2500	PAIRED	RANDOM	GENOMIC	ILLUMINA	SRS14851040	SRP394436	['30544010','SRP394436','SRR21277137','LD21F193X','SAMN30544010','LD21F193X_R1.fastq.gz','SRS14851040','PRJNA874331','874331','bp0','SRX17286360']	2020	2022-08-28T01:06:00.000Z			CHN	Asia	Eastern China		Homo sapiens	3	human																					2902	2902303097	925627236	PRJNA874331			99.28	1875085	63	lineage2.2.1	Sensitive	['diff','input','tree','tbprofiler']	tuberculosis: unclassified		Mycobacterium tuberculosis
SAMN35981839	SRR25207363	WGS	CHINESE CENTER FOR DISEASE CONTROL AND PREVENTION	SRX20953870	Illumina HiSeq 2500	PAIRED	RANDOM	GENOMIC	ILLUMINA	SRS18230845	SRP448193	['SRR25207363','35981839','MDRTB227.bam','TBMDR227','SAMN35981839','987438','SRP448193','bp0','PRJNA987438','SRX20953870','SRS18230845']		2023-07-09T00:42:00.000Z						sputum	Homo sapiens	3	human																					842	842837700	159561236	PRJNA987438			99.48	1849277	64	lineage4.2.2	MDR-TB	['tbprofiler','diff','tree','input']	tuberculosis: unclassified		Mycobacterium tuberculosis
SAMEA112804405	ERR11050153	WGS	FZB	ERX10496943	NextSeq 500	PAIRED		GENOMIC	ILLUMINA	ERS14811951	ERP010814	['ERP010814','33856460','SAMEA112804405','2042-11','ERR11050153','ena-RUN-TAB-21-03-2023-10:57:59:794-106566','ERX10496943','ena-STUDY-FZB-22-06-2015-17:16:39:392-292','287903','PRJEB9680','ERS14811951','ena-EXPERIMENT-TAB-21-03-2023-10:57:59:794-106565']		2023-07-20T21:59:00.000Z																														651	651994051	281883919	PRJEB9680			99.5	1560602	53	lineage2.2.1	HR-TB	['tree','diff','tbprofiler','input']	tuberculosis: unclassified		Mycobacterium tuberculosis
SAMEA3558132	['ERR1034599','ERR1213847']	WGS		['ERX1286060','ERX1113397']	Illumina MiSeq	PAIRED		GENOMIC	ILLUMINA	ERS865281		['ena-RUN-LSHTM-18-01-2016-18:53:21:043-24','ena-RUN-LSHTM-25-09-2015-14:04:49:417-24','ERP013054','ena-STUDY-LSHTM-18-08-2015-18:02:02:463-104','PRJEB10385','PRJEB11653','ena-EXPERIMENT-LSHTM-25-09-2015-14:04:49:417-24','ena-STUDY-LSHTM-04-11-2015-14:45:34:612-88','ERX1113397','ERS865281','4154428','ena-EXPERIMENT-LSHTM-18-01-2016-18:53:21:043-24','mtb24','297845','ERR1213847','ERX1286060','307681','ERP011639','SAMEA3558132','ERR1034599']						Asia						R	S	R			S		R				R									3231	3231923038	2133444140	['PRJEB10385','PRJEB11653']	Coll_2018		99.46	2597906	58	lineage3;lineage2.2.2	Pre-XDR-TB	['input','tbprofiler','Coll_2018','diff','Napier_2020','TDR_strain_bank_1']	tuberculosis: unclassified		Mycobacterium tuberculosis
SAMEA2534067	['ERR551611','ERR551610']	WGS		['ERX510680','ERX510679']	Illumina MiSeq	PAIRED		GENOMIC	ILLUMINA	ERS457469		['3793756','ERX510680','287903','SAMEA2534067','ERR551611','ERP010814','9978-05_lib1437_miseq_r0081_301bp','ERX510679','ERR551610','ena-STUDY-FZB-22-06-2015-17:16:39:392-292','9978-05_lib1437_miseq_r0083_301bp','PRJEB9680','ERS457469','9978-05']					UZB	Asia						S	S			R		R					R	R	R				S			685	685592993	425364381	PRJEB9680	CRyPTIC_WHO2021_PMC7612554							['Menardo_2018','input','Napier_2020','Menardo_2021','Walker_2022']	tuberculosis: human-adapted	L2.2.1	Mycobacterium tuberculosis
SAMN30960575	SRR21674626	WGS	WADSWORTH CENTER	SRX17672975	Illumina MiSeq	PAIRED	RANDOM	GENOMIC	ILLUMINA	SRS15204908	SRP338930	['SRP338930','30960575','SRS15204908','766641','IDR1700013338','SRX17672975','SRR21674626','IDR1700013338-01-01_S8_L001_R1_001.fastq.gz','PRJNA766641','SAMN30960575']	2017	2022-09-22T09:40:00.000Z			USA	North America	New York state		Homo sapiens	3	human																					337	337753026	215806194	PRJNA766641			99.65	815208	46	lineage4.1.2.1	Sensitive	['input','tbprofiler','tree','diff']	tuberculosis: unclassified		Mycobacterium tuberculosis
SAMN31030188	SRR21732458	WGS	MDUPHL	SRX17728358	NextSeq 500	PAIRED	RANDOM	GENOMIC	ILLUMINA	SRS15257822	SRP399923	['AUSMDU00019635_S209_R1_001.fastq.gz','31030188','SRR21732458','SAMN31030188','PRJNA857537','SRX17728358','SRP399923','AUSMDU00019635','857537','SRS15257822']	2017	2022-09-27T23:40:00.000Z			AUS	Oceania	Victoria		Homo sapiens	3	human																					660	660970745	289132968	PRJNA857537			99.73	1641945	57	lineage4.3.4.2.1	Sensitive	['tree','diff','tbprofiler','input']	tuberculosis: unclassified		Mycobacterium tuberculosis
SAMN18146368	SRR13861657	WGS	UNIVERISTY OF ANTWERP	SRX10242486	Illumina HiSeq 2500	PAIRED		GENOMIC	ILLUMINA	SRS8383729	SRP308980	['PRJNA706121','STUDYSPUTUM1000K-FASTA46-MPER3.59-CONTHsap-CPER96.41-SEED2750130402.R1.fastq.gz','SRP308980','SAMN18146368','ID2750130402','SPUTUM1000K-FASTA46-MPER3.59-CONTHsap-CPER96.41-SEED2750130402','SRX10242486','706121','SRR13861657','18146368','bp0','SRS8383729']	2021	2021-03-05T03:56:00.000Z						simulated/in silico																								299	299993400	158382229	PRJNA706121								['denylist','input','laboratory_synthetic']	tuberculosis: human-adapted	L4	Mycobacterium tuberculosis	H37Rv
SAMN23442011	SRR17040827	WGS	SCIENTIFIC CENTRE FOR FAMILY HEALTH AND HUMAN REPRODUCTION PROBLEMS	SRX13230623	NextSeq 550	PAIRED		GENOMIC	ILLUMINA	SRS11155626	SRP347922	['23442011','SRX13230623','PRJNA783711','SRS11155626','bp0','prim44_1.fastq','UDP0029','SAMN23442011','783711','SRR17040827','SRP347922','prim44']	2017	2021-11-25T23:25:00.000Z		43.1056 N 131.8735 E	RUS	Europe	Primorski Kray	sputum	Homo sapiens	3	human																					61	61951525	21603652	PRJNA783711								input	tuberculosis: unclassified		Mycobacterium tuberculosis
SAMN39959196	SRR27985829	AMPLICON	KWAZULU-NATAL RESEARCH INNOVATION AND SEQUENCING PLATFORM-UKZN	SRX23639301	NextSeq 2000	PAIRED	RT-PCR	GENOMIC	ILLUMINA	SRS20474374	SRP489954	['SAMN39959196','K060001_S57_R1_001.fastq.gz','SRP489954','39959196','SRR27985829','SRS20474374','bp0','PRJNA1077072','1077072','SRX23639301','K060001']		2024-02-16T01:07:00.000Z			ZAF	Africa	Western Cape	sputum	Homo sapiens	3	human																					249	249120932	87115253	PRJNA1077072									tuberculosis: unclassified		Mycobacterium tuberculosis
SAMEA112803080	ERR11043369	WGS	FZB	ERX10490160	NextSeq 500	PAIRED		GENOMIC	ILLUMINA	ERS14810626	ERP010814	['ERP010814','287903','ena-EXPERIMENT-TAB-21-03-2023-10:23:42:715-77683','ERR11043369','ERX10490160','ena-STUDY-FZB-22-06-2015-17:16:39:392-292','ERS14810626','PRJEB9680','33855135','ena-RUN-TAB-21-03-2023-10:23:42:715-77684','SAMEA112803080','1130-00']		2023-07-20T18:45:00.000Z																														792	792135232	342459231	PRJEB9680								input	tuberculosis: unclassified		Mycobacterium tuberculosis
SAMN39959171	SRR27986242	AMPLICON	KWAZULU-NATAL RESEARCH INNOVATION AND SEQUENCING PLATFORM-UKZN	SRX23639398	NextSeq 2000	PAIRED	RT-PCR	GENOMIC	ILLUMINA	SRS20474661	SRP489954	['SAMN39959171','K059759_S93_R1_001.fastq.gz','bp0','SRX23639398','39959171','1077072','SRS20474661','K059759','SRP489954','PRJNA1077072','SRR27986242']		2024-02-16T01:09:00.000Z			ZAF	Africa	Western Cape	sputum	Homo sapiens	3	human																					763	763089612	303104848	PRJNA1077072									tuberculosis: unclassified		Mycobacterium tuberculosis
SAMN21616775	SRR16058368	WGS	PUBLIC HEALTH ONTARIO	SRX12344976	Illumina MiSeq	PAIRED	RANDOM	GENOMIC	ILLUMINA	SRS10317357	SRP338617	['2019-317','SRR16058368','SAMN21616775','21616775','SRX12344976','766079','PRJNA766079','SRS10317357','bp0','2019-317_R1.fastq.gz','SRP338617']	2019	2021-09-24T21:52:00.000Z			CAN	North America	Ontario		Homo sapiens	3	human					S		S					S	S								452	452336641	284136691	PRJNA766079	CRyPTIC_WHO2021_PMC7612554		99.58	1116473	69	lineage2.2.1	Sensitive	['tbprofiler','tree','Walker_2022','input','diff']	tuberculosis: unclassified		Mycobacterium tuberculosis
SAMN32709569	SRR23061581	AMPLICON	GENOSCREEN	SRX19015100	Illumina MiSeq	PAIRED	PCR	GENOMIC	ILLUMINA	SRS16434543	SRP417183	['SAMN32709569','SRP417183','SRS16434543','0233-2018-01579_S71_L001_R1_001.fastq.gz','SRR23061581','bp0','SRX19015100','PRJNA923280','32709569','923280','0233-2018-01579','Deeplex138']		2023-01-12T09:45:00.000Z			COM	Africa		skin	Homo sapiens	3	human																					42	42239045	22997174	PRJNA923280									leprosy		Mycobacterium leprae
SAMEA7157638	['ERR5866043','ERR5866042','ERR5866041']	WGS		['ERX5511837','ERX5511836','ERX5511838']	Illumina HiSeq 2500	PAIRED		GENOMIC	ILLUMINA	ERS4918100		['ena-EXPERIMENT-Swiss Tropical and Public Health Institute-03-05-2021-19:33:15:197-2505','ena-RUN-Swiss Tropical and Public Health Institute-03-05-2021-19:33:15:197-2507','ERR5866041','ena-RUN-Swiss Tropical and Public Health Institute-03-05-2021-19:33:15:197-2505','ERX5511836','ena-RUN-Swiss Tropical and Public Health Institute-03-05-2021-19:33:15:197-2506','ERX5511837','ERS4918100','PRJEB39561','ena-EXPERIMENT-Swiss Tropical and Public Health Institute-03-05-2021-19:33:15:197-2506','G07786','ena-STUDY-Swiss Tropical and Public Health Institute-27-07-2020-11:23:30:592-1894','SRS8943488','ERP123095','ena-EXPERIMENT-Swiss Tropical and Public Health Institute-03-05-2021-19:33:15:197-2507','19060115','ERR5866042','ERX5511838','ERR5866043','674180','SAMEA7157638']					GEO	Asia																										749	751052028	376276758	PRJEB39561			99.73	4287870	131	lineage4.3.3	MDR-TB	['R-MDR_GEO','tree','tbprofiler','diff','input']	tuberculosis: unclassified		Mycobacterium tuberculosis
SAMN08612832	SRR6785200	WGS	SAN RAFFAELE	SRX3744928	NextSeq 500	PAIRED	RANDOM	GENOMIC	ILLUMINA	SRS3001335	SRP128089	['SAMN08612832','5504-13','8612832','bp0','SRX3744928','PRJNA428596','5504-13_WGS','SRP128089','5504-13_lib3727_nextseq_n0014_151bp.gatk.bam','SRR6785200','428596','SRS3001335']		2018-02-27T05:50:00.000Z							Homo sapiens	3	human																					835	835432762	470078197	PRJNA428596			99.7	776103	22	lineage2.2.1	Sensitive	['tbprofiler','input','diff','tree']	tuberculosis: unclassified		Mycobacterium tuberculosis
SAMN16086763	SRR12650609	WGS	INSTITUT PASTEUR DE LILLE	SRX9131800	Illumina HiSeq 2500	PAIRED	RANDOM	GENOMIC	ILLUMINA	SRS7374048	SRP282561	['Ki04B_S151_R1_001.fastq.gz','662472','SRS7374048','SRR12650609','SAMN16086763','SRP282561','16086763','PRJNA662472','Ki04B','SRX9131800']		2020-09-16T10:12:00.000Z			FRA	Europe	Toulouse		Mus musculus	3	mouse																					1490	1490235349	902431240	PRJNA662472								['input','denylist']	MTBC		Mycobacterium canettii	STB-K
SAMEA8741611	ERR8665833	WGS	PHS SWEDEN	ERX8324263	Illumina HiSeq 2500	PAIRED	RANDOM	GENOMIC	ILLUMINA	ERS6421194	ERP135611	['sample.14740','run.14740.1','ERP135611','ERX8324263','26334872','ERR8665833','PRJEB51021','experiment.14740','811911','project.Belarus_site11','ERS6421194','SAMEA8741611']		2022-03-22T07:23:00.000Z			BEL	Europe						S				R	R	R	S	R				R		S	S	S	R	S	R	531	531152738	239601366	PRJEB51021	CRyPTIC_reuse_table		99.47	1779686	39	lineage2.2.1	Pre-XDR-TB	['diff','CRyPTIC_PHS_Sweden_Belarus','tree','input','CRyPTIC_reuse_table','tbprofiler']	tuberculosis: unclassified		Mycobacterium tuberculosis
SAMN34257513	SRR24222905	WGS	PUBLIC HEALTH LABORATORY TEL AVIV	SRX20019442	Illumina MiSeq	PAIRED	RANDOM	GENOMIC	ILLUMINA	SRS17361020	SRP433479	['SRP433479','bp0','SRR24222905','TB-9','TB-9_S5','957554','SRX20019442','34257513','PRJNA957554','SAMN34257513','TB-9_S5_L001_R1_001.fastq.gz','SRS17361020']	2021	2023-04-20T01:27:00.000Z		31.0461 N 34.8516 E	ISR	Asia		sputum	Homo sapiens	3	human																					343	343415960	208385312	PRJNA957554			99.54	1208499	60	lineage3	Sensitive	['diff','tbprofiler','input','tree']	tuberculosis: human-adapted	L3	Mycobacterium tuberculosis
SAMN09725640	SRR7617565	WGS	AGRESEARCH	SRX4482012	Illumina MiSeq	PAIRED	RANDOM PCR	GENOMIC	ILLUMINA	SRS3606363	SRP155672	['SRS3606363','PRJNA479921','AgR170307_R1.fastq.gz','SRX4482012','9725640','SRP155672','SAMN09725640','479921','AgR170307','SRR7617565']	2017	2018-07-29T22:05:00.000Z			NZL	Oceania	Outram		Bos taurus	2	bovine																					371	371864303	248389109	PRJNA479921								input	tuberculosis: animal-adapted	La1	Mycobacterium bovis
SAMN30543229	SRR21277233	WGS	SCHOOL OF PUBLIC HEALTH, FUDAN UNIVERSITY	SRX17286263	Illumina HiSeq 2500	PAIRED	RANDOM	GENOMIC	ILLUMINA	SRS14850943	SRP394436	['SAMN30543229','SRX17286263','SRR21277233','SRP394436','30543229','PRJNA874331','bp0','874331','SRS14850943','MH0911','MH0911_R1.fastq.gz']	2018	2022-08-28T01:05:00.000Z			CHN	Asia	Eastern China		Homo sapiens	3	human																					1942	1942097333	628265117	PRJNA874331			99.06	1823969	61	lineage4.5	Other	['tree','diff','input','tbprofiler']	tuberculosis: unclassified		Mycobacterium tuberculosis
SAMN02934350	SRR1524070	ChIP-Seq	ISB	SRX660835	Illumina Genome Analyzer IIx	SINGLE	ChIP	GENOMIC	ILLUMINA	SRS665820	SRP044777	['SRR1524070','SRS665820','2934350','SRX660835','Rv0891c_B387','SAMN02934350','Chipseq_Rv0891c_B387','PRJNA255984','255984','SRP044777','61_7_64BEEAAXX_062812_ChIP_387_MTB_Rv0891c_TETR_Genome_sorted.bam']	2014	2014-08-22T21:35:00.000Z		47.6097 N 122.3331 W	USA	North America	Washington,Seattle		Homo sapiens	3	human																					1065	1065165080	416172172	PRJNA255984									tuberculosis: human-adapted	L4	Mycobacterium tuberculosis	H37Rv
SAMEA3558362	ERR1034829	WGS	LSHTM	ERX1113627	Illumina MiSeq	PAIRED		GENOMIC	ILLUMINA	ERS865511	ERP011639	['ena-EXPERIMENT-LSHTM-25-09-2015-14:04:49:434-254','ERX1113627','ena-RUN-LSHTM-25-09-2015-14:04:49:434-254','ERR1034829','ERS865511','ERP011639','SAMEA3558362','mtb254','4154658','PRJEB10385','297845','ena-STUDY-LSHTM-18-08-2015-18:02:02:463-104']		2015-12-10T05:12:00.000Z			PRT	Europe						S	S				R				R											512	512784888	343410275	PRJEB10385	Coll_2018		99.77	1652607	35	lineage4.3.4.2	Pre-XDR-TB	['tree','input','Coll_2018','diff','Napier_2020','tbprofiler']	tuberculosis: human-adapted	L4.3.4.2	Mycobacterium tuberculosis
SAMEA112802725	ERR11043005	WGS	FZB	ERX10489796	NextSeq 500	PAIRED		GENOMIC	ILLUMINA	ERS14810271	ERP010814	['287903','ena-EXPERIMENT-TAB-21-03-2023-10:23:42:480-76955','ERX10489796','SAMEA112802725','10117-00','ERP010814','33854780','ERR11043005','ERS14810271','ena-RUN-TAB-21-03-2023-10:23:42:480-76956','ena-STUDY-FZB-22-06-2015-17:16:39:392-292','PRJEB9680']		2023-07-20T18:16:00.000Z																														479	479768279	198027325	PRJEB9680								input	tuberculosis: unclassified		Mycobacterium tuberculosis
SAMN13208079	SRR10397206	WGS	NIH / NIAID	SRX7097421	Illumina MiSeq	PAIRED	RANDOM	GENOMIC	ILLUMINA	SRS5609791	SRP228479	['13208079','SRX7097421','SAMN13208079','4773','SRR10397206','TB-CPath-Shubladze-IS-1032-620_S76_R1_001.fastq.gz','PRJNA587747','SRS5609791','SRP228479','bp0','587747']	2018	2019-11-05T17:41:00.000Z		41.7151 N 44.8271 E	GEO	Asia	Tbilisi	sputum	Homo sapiens	3	human																					466	466296456	186861325	PRJNA587747			99.52	1785339	59	lineage2.2.1	MDR-TB	['input','tree','diff','tbprofiler']	tuberculosis: unclassified		Mycobacterium tuberculosis
SAMEA11207388	ERR7801963	WGS	UNIVERSITY OF BASEL, SWITZERLAND	ERX7369651	Illumina NovaSeq 6000	SINGLE		GENOMIC	ILLUMINA	ERS8856888	ERP134075	['24685573','ERP134075','ena-RUN-TAB-21-12-2021-17:16:01:226-10008','SAMEA11207388','ena-EXPERIMENT-TAB-21-12-2021-17:16:01:226-10007','ERX7369651','ERR7801963','G46780','PRJEB49562','9bc3fa2b-c877-4dc7-b821-d8f2b9e08e1b','794708','ERS8856888']	2018	2022-07-28T01:08:00.000Z			TZA	Africa			Homo sapiens	3	human																					495	495299657	149928796	PRJEB49562								input	tuberculosis: unclassified		Mycobacterium tuberculosis
SAMEA115526793	ERR12976113	WGS	ISTITUTO ZOOPROFILATTICO SPERIMENTALE DELLA LOMBAR	ERX12348340	Illumina MiSeq	PAIRED	RANDOM	GENOMIC	ILLUMINA	ERS19224168	ERP130767	['106198-2','ERP130767','ena-EXPERIMENT-TAB-29-04-2024-13:40:05:935-78096','SAMEA115526793','ERS19224168','PRJEB46575','ena-RUN-TAB-29-04-2024-13:40:05:935-78097','ERX12348340','42876489','b75e9c14-f072-496a-9633-cad6545455f6','ERR12976113','750023']	2013	2024-08-09T21:39:00.000Z			ITA	Europe			Sus scrofa	2	wild boar or pig																					362	362224849	212673610	PRJEB46575									tuberculosis: animal-adapted	La1	Mycobacterium bovis
SAMEA6359841	ERR5087858	WGS	WELLCOME SANGER INSTITUTE	ERX4893979	HiSeq X Ten	PAIRED	RANDOM	GENOMIC	ILLUMINA	ERS4126090	ERP021867	['SAMEA6359841','ERP021867','Exploring_the_richness_of_Mycobacterium_bovis_strain_diversity-sc-4667','PRJEB19799','ERS4126090','ERR5087858','ERX4893979','b1b1eb08-1692-11ea-8643-fa163e2f1184','480613','17353448','SC_RUN_33224_4#161','SC_EXP_33224_4#161']		2021-02-02T02:23:00.000Z			GBR	Europe																										474	474665178	99073113	PRJEB19799			96.45	1652565	49	La1.8.1	Other	['tbprofiler','input','diff','bovis_GBR','tree']	tuberculosis: animal-adapted	La1	Mycobacterium bovis
SAMN43296758	SRR30336493	WGS	UNIVERSITAS PADJADJARAN	SRX25796618	NextSeq 550	PAIRED	RANDOM	GENOMIC	ILLUMINA	SRS22428295	SRP527974	['600013_S26_R1_001.fastq.gz','PRJNA1150781','1150781','600013_S26','bp0','SRR30336493','43296758','SRS22428295','SRP527974','SAMN43296758','SRX25796618']	2011	2024-08-22T05:38:00.000Z		2.56091 S 140.71624 E	IDN	Asia	Jayapura, Papua	sputum	Homo sapiens	3	human																					633	633875894	270425976	PRJNA1150781									tuberculosis: unclassified		Mycobacterium tuberculosis
SAMN15772571	SRR12420825	WGS	FUDAN UNIVERSITY	SRX8916454	Illumina HiSeq 2500	PAIRED	RANDOM PCR	GENOMIC	ILLUMINA	SRS7173025	SRP276868	['SRX8916454','SRP276868','15772571','SRR12420825','bp0','XZ06075','XZ06075_R1.fastq.gz','p58','SAMN15772571','PRJNA656167','SRS7173025','656167']	2006	2020-08-10T10:37:00.000Z			CHN	Asia	Tibet	sputum	Homo sapiens	3	human																					671	671500500	269466056	PRJNA656167								input	tuberculosis: unclassified		Mycobacterium tuberculosis
SAMN14481131	SRR11444370	WGS	NOGUCHI MEMORIAL INSTITUTE FOR MEDICAL RESEARCH - UNIVERSITY OF GHANA	SRX8022179	Illumina HiSeq 2500	SINGLE	RANDOM	GENOMIC	ILLUMINA	SRS6395045	SRP254440	['G32758.R1.fastq.gz','SRX8022179','bp0','SRP254440','SRS6395045','G32758','14481131','TBNm 1327','SAMN14481131','PRJNA616081','SRR11444370','616081']	2012	2020-03-29T08:55:00.000Z		5.63 N 0.18 W	GHA	Africa			Homo sapiens	3	human																					339	339744636	165318314	PRJNA616081									tuberculosis: unclassified		Mycobacterium tuberculosis
SAMN41598549	SRR29231396	WGS	FIND, THE FOUNDATION FOR INNOVATIVE NEW DIAGNOSTICS	SRX24750151	Illumina HiSeq 2000	PAIRED	RANDOM	GENOMIC	ILLUMINA	SRS21470738	SRP507535	['B9141A_FFADD5933723','SRS21470738','PRJNA1109295','TB-IS-1043-TBDM100371-056_S258_R1_001.fastq.gz','1109295','41598549','SAMN41598549','B9141A_FFADD5933723_TBDM100371','SRR29231396','SRX24750151','SRP507535']		2024-05-30T06:20:00.000Z			IND	Asia			Homo sapiens	3	human																					637	637676926	281092972	PRJNA1109295								WHO_mutations_2023	tuberculosis: unclassified		Mycobacterium tuberculosis
SAMEA2709900	ERR2515356	WGS	CTB/NICD	ERX2534570	Illumina MiSeq	PAIRED	RANDOM	GENOMIC	ILLUMINA	ERS2399961	ERP107968	['ERX2534570','sample.7580','ERS2399961','ERP107968','10124700','PRJEB25997','ERR2515356','experiment.7580','run.7580','SAMEA2709900','493035','project.First_10k_genomes_study_set_5']		2021-10-23T18:14:00.000Z			ZAF	Africa						S	S			S		S	S				R	R	S				S			299	299871903	162911505	PRJEB25997	Walker_2022		99.6	941801	56	lineage2.2.1	RR-TB	['diff','input','CRyPTIC_CTB-NICD','tbprofiler','Napier_2020','tree','Walker_2022']	tuberculosis: human-adapted	L2.2.1	Mycobacterium tuberculosis
SAMEA115745807	ERR13284566	WGS	UNIVERSITY OF OXFORD, NUFFIELD DEPARTMENT OF MEDIC	ERX12654992	NextSeq 500	PAIRED	RANDOM PCR	GENOMIC	ILLUMINA	ERS20255691	ERP161058	['ERS20255691','1124794','ERX12654992','PRJEB76547','9b5b227e067d','ERR13284566','ERP161058','webin-reads-9b5b227e067d','SAMEA115745807','b28b5ff0-515d-42d2-bc0f-19e45ec26bb9','41889382']	2020	2024-08-11T02:35:00.000Z			DEU	Europe																										919	919370011	383016489	PRJEB76547								CRyPTIC_2024	tuberculosis: unclassified		Mycobacterium tuberculosis
SAMEA8994172	ERR6358873	WGS	INSTITUTE OF TROPICAL MEDICINE	ERX5990407	Illumina HiSeq 2500	PAIRED	RANDOM	GENOMIC	ILLUMINA	ERS6676865	ERP127219	['ERS6676865','20452285','SAMEA8994172','ERX5990407','ena-EXPERIMENT-Institute of tropical medicine-25-07-2021-13:14:35:855-169','ERP127219','1994-00108','ERR6358873','PRJEB43270','725756','ena-STUDY-Institute of tropical medicine-23-02-2021-16:38:38:170-1064','ena-RUN-Institute of tropical medicine-25-07-2021-13:14:35:855-169']	1994	2021-09-30T23:33:00.000Z			RWA	Africa		sputum	Homo sapiens	3	human																					1334	1334575382	630219851	PRJEB43270			99.7	1488475	51	lineage4.6.1.2	MDR-TB	['tbprofiler','tree','diff','input']	tuberculosis: unclassified		Mycobacterium tuberculosis
SAMN41664707	SRR29273749	WGS	FIND, THE FOUNDATION FOR INNOVATIVE NEW DIAGNOSTICS	SRX24791183	Illumina HiSeq 2000	PAIRED	RANDOM	GENOMIC	ILLUMINA	SRS21508406	SRP511583	['SRS21508406','EUST20935','1119915','SRX24791183','SRR29273749','bp0','41664707','EUST20935_lib54_R1.fastq.gz','PRJNA1119915','SRP511583','SAMN41664707']	2017-04	2024-06-04T09:41:00.000Z			ROU	Europe			Homo sapiens	3	human																					589	589368832	252184597	PRJNA1119915									tuberculosis: unclassified		Mycobacterium tuberculosis
SAMEA7280396	ERR4553654	WGS	INSTITUTE OF TROPICAL MEDICINE	ERX4490024	Illumina HiSeq 2500	PAIRED	RANDOM	GENOMIC	ILLUMINA	ERS5040997	ERP123102	['ITM2008-03145','ERP123102','660147','ena-STUDY-Institute of tropical medicine-27-07-2020-14:37:16:152-1905','ERS5040997','ERR4553654','15937443','ena-RUN-Institute of tropical medicine-28-08-2020-16:29:08:354-252','ERX4490024','PRJEB39569','ena-EXPERIMENT-Institute of tropical medicine-28-08-2020-16:29:08:354-252','SAMEA7280396']	2008	2020-08-29T18:54:00.000Z			BGD	Asia		sputum	Homo sapiens	3	human																					184	184525322	82747742	PRJEB39569			99.64	1082605	37	lineage2.2.1	MDR-TB	['tree','diff','tbprofiler','input']	tuberculosis: unclassified		Mycobacterium tuberculosis
SAMN30543496	SRR21277529	WGS	SCHOOL OF PUBLIC HEALTH, FUDAN UNIVERSITY	SRX17286641	Illumina HiSeq 2500	PAIRED	RANDOM	GENOMIC	ILLUMINA	SRS14851321	SRP394436	['SAMN30543496','20181632','PRJNA874331','SRR21277529','30543496','874331','SRX17286641','SRP394436','bp0','20181632_R1.fastq.gz','SRS14851321']	2018	2022-08-28T01:05:00.000Z			CHN	Asia	Eastern China		Homo sapiens	3	human																					1644	1644828659	492275279	PRJNA874331								input	tuberculosis: unclassified		Mycobacterium tuberculosis
SAMEA961605	ERR040107	WGS	SC	ERX017244	Illumina HiSeq 2000	PAIRED	RANDOM	GENOMIC	ILLUMINA	ERS024306	ERP000276	['SC_EXP_6280_4#10','PRJEB2221','Bir_119-sc-2011-03-07-1093587','ERS024306','SC_RUN_6280_4#10','Mycobacterium tuberculosis pilot-sc-2010-07-26','ERP000276','699489','ERX017244','ERR040107','SAMEA961605','203976']	2005	2014-09-02T01:53:00.000Z			GBR	Europe	Midlands		Homo sapiens	3	human					S		S					S	S								1221	1221525600	720068155	PRJEB2221	CRyPTIC_WHO2021_PMC7612554		99.43	1264125	20	lineage3.1.1	Other	['diff','input','Napier_2020','tree','Walker_2022','tbprofiler']	tuberculosis: human-adapted	L3.1.1	Mycobacterium tuberculosis
SAMEA1556705	ERR181780	WGS	SC	ERX157890	Illumina HiSeq 2000	PAIRED	RANDOM	GENOMIC	ILLUMINA	ERS142305	ERP001072	['SAMEA1556705','ERS142305','SC_RUN_8233_6#11','204548','ERX157890','PRJEB2794','Karonga_Prevention_Study__KPS____whole_genome_sequencing_in_a_whole_population-sc-2011-12-13T10:33:26Z-2066','8010505-sc-2012-05-29T15:13:20Z-1429220','SC_EXP_8233_6#11','ERP001072','1779111','ERR181780','Karonga_Prevention_Study__KPS____whole_genome_sequ']	2008	2012-10-23T11:47:00.000Z			MWI	Africa	Karonga	sputum	Homo sapiens	3	human							S						S								462	462675600	229589222	PRJEB2794	Coll_2018		99.71	1809696	42	lineage4.3.4.2.1	Sensitive	['Coll_2018','tbprofiler','tree','Menardo_2018','Napier_2020','Menardo_2021','input','diff','Karonga_Prevention_Study']	tuberculosis: human-adapted	L4.3.4.2.1	Mycobacterium tuberculosis
SAMN36834520	SRR25514906	WGS	SHANDONG PROVINCIAL HOSPITAL	SRX21245671	Illumina HiSeq 4000	PAIRED	RANDOM	GENOMIC	ILLUMINA	SRS18499952	SRP453313	['SRS18499952','SAMN36834520','36834520','SRR25514906','T1244.IS300_Clean.1.fastq.gz','1002108','SRP453313','PRJNA1002108','bp0','SRX21245671','T1244']	2017	2023-08-04T04:40:00.000Z		36.40 N 117.00 E	CHN	Asia	Shandong	As reported: phlegm	Homo sapiens	3	human																					1135	1135157400	502182301	PRJNA1002108			99.55	1816140	63	lineage2.2.1	Other	['tbprofiler','input','diff','tree']	tuberculosis: human-adapted	L4	Mycobacterium tuberculosis	H37Rv
SAMEA115744952	ERR13276233	WGS	UNIVERSITY OF OXFORD, NUFFIELD DEPARTMENT OF MEDIC	ERX12646659	NextSeq 500	PAIRED	RANDOM PCR	GENOMIC	ILLUMINA	ERS20254836	ERP161058	['ERP161058','ERR13276233','c659c973e848','b28b5ff0-515d-42d2-bc0f-19e45ec26bb9','SAMEA115744952','ERX12646659','webin-reads-c659c973e848','ERS20254836','1124794','PRJEB76547','41870737']	2020	2024-08-08T10:40:00.000Z			DEU	Europe																										1150	1150599964	495070478	PRJEB76547								CRyPTIC_2024	tuberculosis: unclassified		Mycobacterium tuberculosis
SAMN07659075	SRR6046112	WGS	MODMEDMICOXFORD	SRX3193284	Illumina MiSeq	PAIRED	RANDOM	GENOMIC	ILLUMINA	SRS2520253	SRP117784	['401515','SRR6046112','PRJNA401515','MMMOSAM:8bb13004-9a5c-4535-b770-763585d32400','SAMN07659075','SRS2520253','MMMOSRA:8bb13004-9a5c-4535-b770-763585d32400','SRP117784','7659075','SRX3193284']	2016	2017-10-27T18:21:00.000Z			GBR	Europe	Oxford		Homo sapiens	3	human					S		S					S	S								570	570844486	357817408	PRJNA401515	CRyPTIC_WHO2021_PMC7612554		99.55	1571834	53	lineage4.1.1	Sensitive	['Napier_2020','Walker_2022','diff','input','tbprofiler','tree']	tuberculosis: human-adapted	L4.1.1	Mycobacterium tuberculosis
SAMN30950216	SRR21691125	WGS	RIVM	SRX17688636	Illumina HiSeq 2500	PAIRED	RANDOM	GENOMIC	ILLUMINA	SRS15220024	SRP399356	['SRS15220024','PRJNA882748','bp0','882748','RIVM1501.bam','SAMN30950216','RIVM1501','30950216','SRX17688636','SRP399356','SRR21691125']	2017	2022-09-23T18:09:00.000Z			NLD	Europe		As reported: diagnostic sample	Homo sapiens	3	human																					649	649206351	182950194	PRJNA882748								input	tuberculosis: unclassified		Mycobacterium tuberculosis
SAMEA1877234	ERR234177	WGS	CSISP	ERX208682	Illumina HiSeq 2000	PAIRED	RANDOM	GENOMIC	ILLUMINA	ERS218228	ERP001731	['ERP001731','2116817','PRJEB3223','ena-EXPERIMENT-CSISP-28-02-2013-15:18:14:166-81','MTBC global diversity','SAMEA1877234','ERS218228','204863','ERX208682','L4_267903','ERR234177','ena-RUN-CSISP-28-02-2013-15:18:14:166-81']		2013-05-02T21:26:00.000Z																														557	557048448	373281974	PRJEB3223			99.3	671129	14	lineage4.2.1.1	Sensitive	['Menardo_2021','ref_set_CSISP','Brites_2018','Menardo_2018','input','Napier_2020','tbprofiler']	tuberculosis: human-adapted	L4	Mycobacterium tuberculosis
SAMN35340104	SRR24710073	WGS	NIH / NIAID	SRX20488864	NextSeq 500	PAIRED	RANDOM	GENOMIC	ILLUMINA	SRS17799601	SRP439184	['SRR24710073','SRS17799601','bp0','975605','SRX20488864','TBPO-3004_lib49818_nextseq_nx0222_151bp.filtered_2_bwa.1.fastq.gz','PRJNA975605','36053','SRP439184','35340104','SAMN35340104']	2021	2023-05-23T22:05:00.000Z		48.0196 N 66.9237 E	KAZ	Asia		sputum	Homo sapiens	3	human																					742	742184219	371004092	PRJNA975605			99.49	1102436	37	lineage2.2.1	Sensitive	['tree','diff','input','tbprofiler']	tuberculosis: unclassified		Mycobacterium tuberculosis
SAMEA3391704	ERR1023265	WGS	THE WELLCOME TRUST SANGER INSTITUTE	ERX1102137	Illumina HiSeq 2000	PAIRED	RANDOM	GENOMIC	ILLUMINA	ERS728020	ERP004216	['SC_EXP_16852_3#50','Genomics_of_Mycobacterium_africanum_on_the_global_and_local_scale-sc-2013-10-29T16:00:38Z-2837','239555','ERR1023265','03_00045-sc-2299631','ERP004216','SC_RUN_16852_3#50','ERS728020','ERX1102137','PRJEB4884','4107263','SAMEA3391704']		2016-02-28T01:40:00.000Z			GMB	Africa																										763	763126000	142203315	PRJEB4884			98.96	1745632	50	lineage6.1.1	Sensitive	['Menardo_2018','tbprofiler','input','Coscolla_2021','diff','tree']	tuberculosis: human-adapted	L6.1.1	Mycobacterium africanum
SAMEA7550711	ERR4817348	WGS	PUBLIC HEALTH ENGLAND	ERX4687190	Illumina HiSeq 2500	PAIRED	RANDOM	GENOMIC	ILLUMINA	ERS5307360	ERP124941	['773303','run.20168','SAMEA7550711','ERR4817348','sample.20168','ERX4687190','ERS5307360','ERP124941','22470105','project.PHE-TB','PRJEB41201','experiment.20168']		2021-11-10T17:15:00.000Z			GBR	Europe																										346	346763249	158979923	PRJEB41201			99.61	1813094	39	lineage4.4.1.1	Sensitive	['diff','tree','tbprofiler','input','CRyPTIC_PHE']	tuberculosis: unclassified		Mycobacterium tuberculosis
SAMEA7157534	ERR5865906	WGS	SWISS TROPICAL AND PUBLIC HEALTH INSTITUTE	ERX5511701	Illumina HiSeq 2500	PAIRED		GENOMIC	ILLUMINA	ERS4917996	ERP123095	['SAMEA7157534','ERR5865906','19060148','PRJEB39561','SRS8943384','ERS4917996','G03467','ERX5511701','674180','ena-STUDY-Swiss Tropical and Public Health Institute-27-07-2020-11:23:30:592-1894','ERP123095','ena-RUN-Swiss Tropical and Public Health Institute-03-05-2021-19:33:15:192-2370','ena-EXPERIMENT-Swiss Tropical and Public Health Institute-03-05-2021-19:33:15:192-2370']		2021-05-15T04:27:00.000Z			GEO	Asia																										527	527307456	265654350	PRJEB39561			99.51	1584427	45	lineage2.2.1	MDR-TB	['tbprofiler','diff','input','tree','R-MDR_GEO']	tuberculosis: unclassified		Mycobacterium tuberculosis
SAMEA6617278	ERR5758342	WGS	STELLENBOSCH UNIVERSITY	ERX5467994	Illumina HiSeq 2000	PAIRED	RANDOM PCR	GENOMIC	ILLUMINA	ERS4381011	ERP118828	['ERX5467994','18859590','ERP118828','PRJEB35725','614243','ERR5758342','SAMEA6617278','R10212','ERS4381011','ena-STUDY-STELLENBOSCH UNIVERSITY-09-12-2019-11:40:53:869-998','ena-EXPERIMENT-STELLENBOSCH UNIVERSITY-22-04-2021-20:22:13:685-32','ena-RUN-STELLENBOSCH UNIVERSITY-22-04-2021-20:22:13:685-32']	2010	2021-05-06T23:08:00.000Z			ZAF	Africa		sputum	Homo sapiens	3	human																					542	542547224	250567175	PRJEB35725								input	tuberculosis: unclassified		Mycobacterium tuberculosis
SAMN38670645	SRR27107243	WGS	MASCIR FOUNDATION - MOHAMMED VI POLYTECHNIC UNIVERSITY (UM6P)	SRX22796363	NextSeq 500	PAIRED	RANDOM	GENOMIC	ILLUMINA	SRS19780359	SRP476097	['SRP476097','MHB-62','PRJNA1048908','1048908','SRX22796363','lib22840','MHB-62_lib22840_nextseq_n0224_151bp_R1.fastq.gz','SAMN38670645','38670645','SRS19780359','SRR27107243']	2013	2023-12-06T07:35:00.000Z		33.57 N 7.62 W	MAR	Africa		sputum	Homo sapiens	3	human																					157	157770447	72077723	PRJNA1048908			99.44	865979	27	lineage4.3.1	MDR-TB	['diff','tbprofiler','tree','input']	tuberculosis: unclassified		Mycobacterium tuberculosis
SAMN21156926	SRR15676438	WGS	UNIVERSITY OF TECHNOLOGY	SRX11972841	Illumina MiSeq	PAIRED	RANDOM	GENOMIC	ILLUMINA	SRS9981671	SRP334884	['SRS9981671','21156926','MD-2_S2_L001_R1_001.fastq.gz','SRX11972841','SRR15676438','SAMN21156926','PRJNA759141','CSPM','SRP334884','bp0','759141']	2019	2021-08-31T09:28:00.000Z			IRN	Asia	Tehran																									584	584742600	367813229	PRJNA759141			99.49	1324970	80	La1.2.BCG	Other	['diff','input','tbprofiler','tree']	tuberculosis: animal-adapted	La1.2	Mycobacterium bovis	Pasteur 1173P2
SAMN37848524	SRR26399830	WGS	UNIVERSITY OF MELBOURNE/ THE PETER DOHERTY INSTITUTE FOR INFECTION AND IMMUNITY	SRX22105901	Illumina HiSeq 4000	PAIRED	RANDOM	GENOMIC	ILLUMINA	SRS19170981	SRP466602	['bp0','PRJNA1028637','SRR26399830','SAMN37848524','Sample_605_1.fastq.gz','SRS19170981','1028637','SRX22105901','Sample_605','SRP466602','37848524']		2023-10-16T19:05:00.000Z		10.8231 N 106.6297 E	VNM	Asia	Ho Chi Minh City	sputum	Homo sapiens	3	human																					506	506998800	210351929	PRJNA1028637			99.29	1662256	55	lineage1.1.1.1	Sensitive	['diff','input','tbprofiler','tree']	tuberculosis: unclassified		Mycobacterium tuberculosis
SAMEA7156495	['ERR5863947','ERR5863948']	WGS		['ERX5509743','ERX5509742']	Illumina HiSeq 2500	PAIRED		GENOMIC	ILLUMINA	ERS4916958		['674180','PRJEB39561','ERX5509742','ERR5863948','ena-EXPERIMENT-Swiss Tropical and Public Health Institute-03-05-2021-19:33:15:113-412','ena-RUN-Swiss Tropical and Public Health Institute-03-05-2021-19:33:15:113-411','SAMEA7156495','ena-RUN-Swiss Tropical and Public Health Institute-03-05-2021-19:33:15:113-412','19060810','ena-EXPERIMENT-Swiss Tropical and Public Health Institute-03-05-2021-19:33:15:113-411','ERX5509743','SRS8942346','ERS4916958','G04678','ERP123095','ena-STUDY-Swiss Tropical and Public Health Institute-27-07-2020-11:23:30:592-1894','ERR5863947']					GEO	Asia																										932	932208790	479346236	PRJEB39561								['input','R-MDR_GEO']	tuberculosis: unclassified		Mycobacterium tuberculosis
SAMEA7562663	ERR4830224	WGS	OUCRU-HCMC	ERX4700208	Illumina MiSeq	PAIRED	RANDOM	GENOMIC	ILLUMINA	ERS5319297	ERP124988	['SAMEA7562663','ERR4830224','PRJEB41247','ERP124988','ERS5319297','project.CRyPTIC_08_02TBextension','773314','ERX4700208','sample.15700','experiment.15700','run.15700','22478231']		2021-11-11T09:10:00.000Z			VNM	Asia						S				S		S	S	S				S		S	S	S	S	S	S	1038	1038930642	572103105	PRJEB41247	['Walker_2022','CRyPTIC_reuse_table']		99.37	1904553	44	lineage1.1.1	Other	['input','diff','tree','CRyPTIC_OUCRU','CRyPTIC_reuse_table','Walker_2022','tbprofiler']	tuberculosis: unclassified		Mycobacterium tuberculosis
SAMEA9976884	ERR6866187	WGS	IMPERIAL COLLEGE LONDON	ERX6489615	Illumina HiSeq 2000	PAIRED	RANDOM	GENOMIC	ILLUMINA	ERS7655163	ERP123401	['LI2024509_raw_wgs','ERP123401','22011685','666870','ena-STUDY-IMPERIAL COLLEGE LONDON-12-08-2020-14:44:57:582-2394','PRJEB39837','SAMEA9976884','ERR6866187','LI2024509_raw_wgs_R1R2','ERX6489615','LI2024509','ERS7655163']	2009	2021-10-15T13:51:00.000Z			PER	South America	Lima		Homo sapiens	3	human																					319	319069946	137493674	PRJEB39837			99.63	1697199	58	lineage4.1.2.1	Sensitive	['standford','tree','diff','tbprofiler','input']	tuberculosis: unclassified		Mycobacterium tuberculosis
SAMEA115739277	ERR13261593	WGS	UNIVERSITY OF OXFORD, NUFFIELD DEPARTMENT OF MEDIC	ERX12632006	Illumina NovaSeq 6000	PAIRED	RANDOM PCR	GENOMIC	ILLUMINA	ERS20249020	ERP161058	['ERP161058','6397eb61a0f9','41867581','ERS20249020','ERX12632006','webin-reads-6397eb61a0f9','1124794','PRJEB76547','ERR13261593','b28b5ff0-515d-42d2-bc0f-19e45ec26bb9','SAMEA115739277']	2021	2024-08-04T17:22:00.000Z			PER	South America																										45	45188864	14867917	PRJEB76547								CRyPTIC_2024	tuberculosis: unclassified		Mycobacterium tuberculosis
SAMN20841262	SRR15600376	WGS	THE UNIVERSITY OF QUEENSLAND	SRX11897912	NextSeq 500	PAIRED	RANDOM	GENOMIC	ILLUMINA	SRS9909153	SRP333946	['SRR15600376','20841262','18MT18470_paired_R1.fastq.gz','SRP333946','SAMN20841262','SRS9909153','18MT18470','757443','31','SRX11897912','PRJNA757443']	2018	2021-08-24T17:05:00.000Z			PNG	Oceania		sputum	Homo sapiens	3	human																					1381	1381314780	594877348	PRJNA757443			98.7	1630678	53	lineage2.2.1.1	HR-TB	['tree','diff','input','tbprofiler']	tuberculosis: unclassified		Mycobacterium tuberculosis
SAMEA115743771	ERR13267576	WGS	UNIVERSITY OF OXFORD, NUFFIELD DEPARTMENT OF MEDIC	ERX12638002	NextSeq 500	PAIRED	RANDOM PCR	GENOMIC	ILLUMINA	ERS20253655	ERP161058	['ERX12638002','4be952c2da98','ERR13267576','ERS20253655','1124794','PRJEB76547','webin-reads-4be952c2da98','SAMEA115743771','b28b5ff0-515d-42d2-bc0f-19e45ec26bb9','41869814','ERP161058']	2020	2024-08-09T03:30:00.000Z			DEU	Europe																										748	748915954	323414250	PRJEB76547								CRyPTIC_2024	tuberculosis: unclassified		Mycobacterium tuberculosis
SAMN23038964	SRR16915757	WGS	BROAD INSTITUTE	SRX13108067	Illumina NovaSeq 6000	PAIRED	RANDOM	GENOMIC	ILLUMINA	SRS11044108	SRP345571	['778463','001139-0047-M_realigned.sorted.bam','001139-0047-M','SRR16915757','23038964','SRP345571','SAMN23038964','PRJNA778463','SRX13108067','SRS11044108']	2021	2021-11-11T05:18:00.000Z			PER	South America		sputum	Homo sapiens	3	human																					5959	5959871401	672887713	PRJNA778463			99.59	1843286	63	lineage4	HR-TB	['standford','input','tree','tbprofiler','diff']	tuberculosis: unclassified		Mycobacterium tuberculosis
SAMN39958945	SRR27986024	AMPLICON	KWAZULU-NATAL RESEARCH INNOVATION AND SEQUENCING PLATFORM-UKZN	SRX23639106	NextSeq 2000	PAIRED	RT-PCR	GENOMIC	ILLUMINA	SRS20474331	SRP489954	['SRS20474331','K054964_S67_R1_001.fastq.gz','SRX23639106','39958945','PRJNA1077072','1077072','bp0','K054964','SAMN39958945','SRR27986024','SRP489954']		2024-02-16T01:09:00.000Z			ZAF	Africa	Western Cape	sputum	Homo sapiens	3	human																					1093	1093273921	385625211	PRJNA1077072									tuberculosis: unclassified		Mycobacterium tuberculosis
SAMN14481136	SRR11444364	WGS	NOGUCHI MEMORIAL INSTITUTE FOR MEDICAL RESEARCH - UNIVERSITY OF GHANA	SRX8022185	Illumina HiSeq 2500	SINGLE	RANDOM	GENOMIC	ILLUMINA	SRS6395051	SRP254440	['616081','SRR11444364','G32883.R1.fastq.gz','SAMN14481136','SRP254440','G32883','SRS6395051','bp0','PRJNA616081','SRX8022185','14481136','TBNm 1377']	2013	2020-03-29T08:57:00.000Z		5.63 N 0.18 W	GHA	Africa			Homo sapiens	3	human																					368	368915148	171877599	PRJNA616081									tuberculosis: unclassified		Mycobacterium tuberculosis
SAMN08629305	SRR6797398	WGS	SAN RAFFAELE	SRX3756299	Illumina HiSeq 2500	PAIRED	RANDOM	GENOMIC	ILLUMINA	SRS3011994	SRP128089	['SRP128089','132748','132748_210916_BGD_210916_100.gatk.bam','SRS3011994','bp0','SRR6797398','PRJNA428596','428596','SAMN08629305','132748_WGS','8629305','SRX3756299']		2018-03-02T06:16:00.000Z			BGD	Asia			Homo sapiens	3	human					S		S		S				S	S				S			575	575299838	239762798	PRJNA428596	CRyPTIC_WHO2021_PMC7612554		99.35	1517263	34	lineage1.1.3.1	Sensitive	['Walker_2022','tbprofiler','input','diff','Menardo_2021','tree']	tuberculosis: human-adapted	L1.1.3	Mycobacterium tuberculosis
SAMN08376236	SRR6480323	WGS	RADBOUDUMC	SRX3570459	Illumina HiSeq 2000	PAIRED	PCR	GENOMIC	ILLUMINA	SRS2841457	SRP130118	['1101089','Index73_133_2.fq.gz','PRJNA430531','SAMN08376236','SRX3570459','SRS2841457','SRP130118','Index73_133','SRR6480323','430531','8376236','bp0']	2014	2018-01-18T11:07:00.000Z			IDN	Asia	Bandung	cerebrospinal fluid	Homo sapiens	3	human																					558	558236964	413860722	PRJNA430531								input	tuberculosis: human-adapted	L4	Mycobacterium tuberculosis
SAMEA112802818	ERR11043100	WGS	FZB	ERX10489891	NextSeq 500	PAIRED		GENOMIC	ILLUMINA	ERS14810364	ERP010814	['ena-RUN-TAB-21-03-2023-10:23:42:506-77146','ena-STUDY-FZB-22-06-2015-17:16:39:392-292','ena-EXPERIMENT-TAB-21-03-2023-10:23:42:506-77145','33854873','ERX10489891','ERS14810364','287903','PRJEB9680','SAMEA112802818','ERR11043100','10388-16','ERP010814']		2023-07-20T18:44:00.000Z																														682	682715247	303595712	PRJEB9680								input	tuberculosis: unclassified		Mycobacterium tuberculosis
SAMEA3715742	ERR1465958	WGS	UNIVERSITY OF BASEL	ERX1536435	Illumina HiSeq 2500	PAIRED	RANDOM	GENOMIC	ILLUMINA	ERS1022891	ERP012852	['ERX1536435','ena-STUDY-UNIVERSITY OF BASEL-19-10-2015-17:08:25:268-8','343620','5807419','ena-EXPERIMENT-UNIVERSITY OF BASEL-21-06-2016-07:30:55:150-237','ena-RUN-UNIVERSITY OF BASEL-21-06-2016-07:30:55:150-237','ERP012852','SAMEA3715742','ERS1022891','PRJEB11460','ERR1465958','G02527']		2016-09-30T00:36:00.000Z																														394	394010898	292390997	PRJEB11460								['Menardo_2021','Stucki_2016','Napier_2020','input','Menardo_2018']	tuberculosis: human-adapted	L4.8	Mycobacterium tuberculosis
SAMN08619631	SRR6789626	WGS	KWAZULU-NATAL RESEARCH INNOVATION AND SEQUENCING PLATFORM (KRISP)	SRX3748869	Illumina MiSeq	PAIRED	other	GENOMIC	ILLUMINA	SRS3005109	SRP133634	['SRX3748869','SRP133634','SAMN08619631','SRS3005109','436223','bp0','KP120030','8619631','KP120030_S5_L001_R1_001.fastq.gz','SRR6789626','PRJNA436223']		2018-02-28T05:50:00.000Z			BWA	Africa			Homo sapiens	3	human																					439	439177678	295888903	PRJNA436223			49.01	213159	8	lineage4.3.2.1	Sensitive	['input','tbprofiler']	tuberculosis: unclassified		Mycobacterium tuberculosis
SAMEA11934121	ERR7737659	WGS	INSTITUTE OF TROPICAL MEDICINE ANTWERP	ERX7305941	Illumina HiSeq 2500	PAIRED	RANDOM	GENOMIC	ILLUMINA	ERS9581280	ERP133916	['6c4e9598-cb36-4fad-abc8-a686b6ac3705','24684409','ERX7305941','ERS9581280','ena-EXPERIMENT-TAB-16-12-2021-11:32:26:229-18742','ena-RUN-TAB-16-12-2021-11:32:26:229-18743','ERR7737659','PRJEB49409','ERP133916','SAMEA11934121','ITM2014-00776','794693']	2014	2022-07-20T01:01:00.000Z			VNM	Asia		sputum	Homo sapiens	3	human																					498	498914872	212007202	PRJEB49409			99.63	1718025	58	lineage2.2.1.1	MDR-TB	['input','tree','diff','tbprofiler']	tuberculosis: unclassified		Mycobacterium tuberculosis
SAMEA7562550	ERR4830111	WGS	IML GAUTING	ERX4700095	NextSeq 500	PAIRED	RANDOM	GENOMIC	ILLUMINA	ERS5319184	ERP124987	['experiment.15569','773313','PRJEB41246','run.15569','sample.15569','22478118','ERR4830111','ERS5319184','ERP124987','SAMEA7562550','ERX4700095','project.Cryptic_2018_2nd']	2018	2021-11-11T08:57:00.000Z										S				S	S	S	S	S				S		S	S	S	S	S	S	568	568346662	251969112	PRJEB41246	CRyPTIC_reuse_table		99.53	1599194	54	lineage2.2.1	Sensitive	['tree','tbprofiler','diff','CRyPTIC_reuse_table','CRyPTIC_Gauting','input']	tuberculosis: unclassified		Mycobacterium tuberculosis
SAMN37457899	SRR26111971	WGS	WADSWORTH CENTER	SRX21826257	NextSeq 500	PAIRED	RANDOM	GENOMIC	ILLUMINA	SRS18925864	SRP338930	['IDR2200022151-01-01','37457899','SRX21826257','IDR2200022151','PRJNA766641','766641','SRR26111971','SRS18925864','IDR2200022151-01-01.R1.fastq.gz','SAMN37457899','SRP338930']	2022	2023-09-19T16:19:00.000Z			USA	North America	New York state	sputum	Homo sapiens	3	human																					554	554553710	243296308	PRJNA766641									tuberculosis: unclassified		Mycobacterium tuberculosis
SAMEA112298818	ERR10762435	WGS	FZB	ERX10213235	NextSeq 500	PAIRED		GENOMIC	ILLUMINA	ERS14409641	ERP143890	['ena-RUN-TAB-10-01-2023-07:58:11:610-123201','5c0a0331-2284-442c-8b83-562285263163','ERS14409641','ERX10213235','SAMEA112298818','32692307','ena-EXPERIMENT-TAB-10-01-2023-07:58:11:610-123200','922844','PRJEB58814','ERR10762435','NOR-35','ERP143890']		2023-01-15T08:19:00.000Z			MDA	Europe	Chisinau																									1008	1008496883	451838325	PRJEB58814			99.39	1624123	54	lineage4.2.1	Pre-XDR-TB	['R-RRMDR_2014-15_MDA','tree','input','tbprofiler','diff']	tuberculosis: unclassified		Mycobacterium tuberculosis
SAMEA1876284	['ERR266559','ERR403365']	WGS		['ERX369726','ERX241055']	Illumina HiSeq 2000	PAIRED	RANDOM	GENOMIC	ILLUMINA	ERS202754		['ERS202754','S00013060-sc-2013-01-04T10:47:38Z-1534420','203976','SC_RUN_11020_1#41','ERR266559','ERX241055','2087145','Mycobacterium tuberculosis pilot-sc-2010-07-26','SC_EXP_11020_1#41','SC_EXP_9330_8#41','PRJEB2221','SC_RUN_9330_8#41','ERX369726','SAMEA1876284','ERR403365','ERP000276']																																836	837067000	467266750	PRJEB2221			99.49	3576909	81	lineage3.1.2	Sensitive	['input','tbprofiler','diff','tree']	tuberculosis: unclassified		Mycobacterium tuberculosis
SAMEA115747008	ERR13285862	WGS	UNIVERSITY OF OXFORD, NUFFIELD DEPARTMENT OF MEDIC	ERX12656288	NextSeq 500	PAIRED	RANDOM PCR	GENOMIC	ILLUMINA	ERS20256892	ERP161058	['ERX12656288','webin-reads-653867c64006','b28b5ff0-515d-42d2-bc0f-19e45ec26bb9','ERP161058','SAMEA115747008','1124794','PRJEB76547','41890531','653867c64006','ERR13285862','ERS20256892']	2020	2024-08-11T02:31:00.000Z			DEU	Europe																										748	748340280	333249194	PRJEB76547								CRyPTIC_2024	tuberculosis: unclassified		Mycobacterium tuberculosis
SAMEA3281293	ERR2515933	WGS	CTB/NICD	ERX2535141	Illumina MiSeq	PAIRED	RANDOM	GENOMIC	ILLUMINA	ERS2400532	ERP107968	['PRJEB25997','10125271','ERR2515933','ERX2535141','project.First_10k_genomes_study_set_5','ERS2400532','sample.8151','SAMEA3281293','ERP107968','493035','experiment.8151','run.8151']		2021-10-23T19:13:00.000Z			ZAF	Africa						R	R			R		R	R				R	R	R				R			882	882358576	608548959	PRJEB25997	Walker_2022							['input','Napier_2020','Walker_2022','CRyPTIC_CTB-NICD']	tuberculosis: human-adapted	L2.2.2	Mycobacterium tuberculosis
SAMEA1119271	ERR2514090	WGS	PHE	ERX2533300	Illumina MiSeq	PAIRED	RANDOM	GENOMIC	ILLUMINA	ERS2398680	ERP107961	['sample.6026','ERR2514090','10123217','493034','PRJEB25991','ERP107961','project.First_10k_genomes_study_set_4','ERS2398680','experiment.6026','SAMEA1119271','ERX2533300','run.6026']		2022-07-21T10:10:00.000Z			GBR	Europe	England									S		S					S	S								305	305326907	197820738	PRJEB25991	Walker_2022		99.17	1600587	50	lineage1.2.2.2	Sensitive	['CRyPTIC_PHE','tree','input','Walker_2022','diff','Napier_2020','tbprofiler']	tuberculosis: human-adapted	L1.3.2	Mycobacterium tuberculosis
SAMN40566290	SRR28409731	WGS	WADSWORTH CENTER	SRX24013887	Illumina MiSeq	PAIRED	RANDOM	GENOMIC	ILLUMINA	SRS20809017	SRP338930	['SRS20809017','SRR28409731','PRJNA766641','SRX24013887','766641','SAMN40566290','IDR1800013975-01-01.R1.fastq.gz','SRP338930','40566290','IDR1800013975-01-01']	2018	2024-03-21T15:52:00.000Z			USA	North America	New York state		Homo sapiens	3	human																					415	415680171	243742547	PRJNA766641			99.73	1374638	76	lineage4.8	Other	['input','tbprofiler','tree','diff']	tuberculosis: unclassified		Mycobacterium tuberculosis
SAMEA5562263	ERR3276035	WGS	RIVM - NATIONAL INSTITUTE FOR PUBLIC HEALTH AND TH	ERX3302908	Illumina HiSeq 2500	SINGLE	RANDOM	GENOMIC	ILLUMINA	ERS3364295	ERP114661	['ena-STUDY-RIVM - National Institute for Public Health and the Environment-04-04-2019-10:46:49:835-53','ERX3302908','PRJEB32037','11397075','532369','SAMEA5562263','ERR3276035','ERS3364295','ena-RUN-RIVM - National Institute for Public Health and the Environment-10-04-2019-10:49:30:022-880','17-0677','ERP114661','ena-EXPERIMENT-RIVM - National Institute for Public Health and the Environment-10-04-2019-10:49:30:022-880']		2019-06-11T05:59:00.000Z			NLD	Europe																										377	377162073	114400031	PRJEB32037								Napier_2020	tuberculosis: human-adapted	L4.1.2.1	Mycobacterium tuberculosis
SAMEA2533845	ERR551301	WGS	FZB	ERX510370	Illumina HiSeq 2500	PAIRED		GENOMIC	ILLUMINA	ERS457247	ERP010814	['ERS457247','ERX510370','ERR551301','ERP010814','3846-10','3846-10_genoscreen_genoscreen_2013-03-28_101bp','SAMEA2533845','3793628','287903','PRJEB9680','ena-STUDY-FZB-22-06-2015-17:16:39:392-292']		2015-06-25T08:49:00.000Z			DEU	Europe										S		S					S	S	S							870	870932292	598713767	PRJEB9680	CRyPTIC_WHO2021_PMC7612554							['Walker_2022','Napier_2020','Menardo_2018','input','Menardo_2021']	tuberculosis: human-adapted	L4.1.2.1	Mycobacterium tuberculosis
SAMEA2782872	ERR752125	WGS	SC	ERX695807	Illumina HiSeq 2000	PAIRED	RANDOM	GENOMIC	ILLUMINA	ERS552617	ERP006738	['3336872','SC_EXP_14723_7#24','ERS552617','ERR752125','ERX695807','ERP006738','PRJEB7056','24793-sc-2107715','272028','SAMEA2782872','SC_RUN_14723_7#24','The_interaction_between_the_host_and_pathogen_genetics_in_susceptibility_to_pulmonary_tuberculosis-sc-3274']		2016-01-09T04:41:00.000Z			THA	Asia																										646	646681600	349253646	PRJEB7056			99.55	1632034	37	lineage2.2.1	Sensitive	['diff','input','tbprofiler','Napier_2020','tree','Menardo_2021']	tuberculosis: human-adapted	L2.2.1	Mycobacterium tuberculosis
SAMN42410225	SRR29772782	WGS	INDIAN COUNCIL FOR MEDICAL RESEARCH NATIONAL INSTITUTE OF RESEARCH IN TUBERCULOSIS	SRX25272743	Illumina MiSeq	PAIRED	PCR	GENOMIC	ILLUMINA	SRS21957193	SRP367420	['bp0','27256830','SRP367420','SAMN42410225','822663','SRS21957193','PRJNA822663','SRR29772782','SRX25272743','42410225','MD314','MD314_R1.fastq.gz']	2022	2024-07-11T01:34:00.000Z		13.07265210 N 80.25039808 E	IND	Asia			Homo sapiens	3	human																					1186	1186753696	497336940	PRJNA822663									tuberculosis: unclassified		Mycobacterium tuberculosis
SAMEA7353851	ERR4627354	WGS	ANIMAL AND PLANT HEALTH AGENCY	ERX4554474	NextSeq 500	PAIRED	RANDOM	GENOMIC	ILLUMINA	ERS5112326	ERP123964	['663834','ena-RUN-ANIMAL AND PLANT HEALTH AGENCY-28-09-2020-10:34:11:059-51','SAMEA7353851','ena-STUDY-ANIMAL AND PLANT HEALTH AGENCY-14-09-2020-13:08:14:177-52','16291956','ERR4627354','ERS5112326','ena-EXPERIMENT-ANIMAL AND PLANT HEALTH AGENCY-28-09-2020-10:34:11:059-51','ERX4554474','ERP123964','PRJEB40340','B6-41-61']		2020-11-15T02:25:00.000Z																														430	430803221	170342399	PRJEB40340			99.15	1674085	56	La1.8.1	Other	['diff','input','tree','tbprofiler']	tuberculosis: animal-adapted	La1	Mycobacterium bovis
SAMN05172833	['SRR3609467','SRR3611564']	AMPLICON		['SRX1810886','SRX1810279']	Illumina MiSeq	PAIRED	PCR	GENOMIC	ILLUMINA	SRS1474509		['SRR3611564','SRX1810886','SRP075909','SRS1474509','Mycobacterium-tuberculosis-21-0088-SMOR-reclean_S73_L001_R2_001.fastq.gz','SAMN05172833','322712','5172833','21-0088','PRJNA322712','SRX1810279','21-0088_reclean','SRR3609467','Mycobacterium-tuberculosis-21-0088_S69_L001_R2_001.fastq.gz']					MDA	Europe		sputum	Homo sapiens	3	human																					144	145357716	105631225	PRJNA322712									tuberculosis: unclassified		Mycobacterium tuberculosis
SAMN10965903	SRR8600222	WGS	UNIVERSITY COLLEGE DUBLIN	SRX5400103	Illumina MiSeq	PAIRED	RANDOM	GENOMIC	ILLUMINA	SRS4386925	SRP186442	['WB50','10965903','SRX5400103','WB50_S38_L001_R1_001.fastq.gz','SRS4386925','SRP186442','SAMN10965903','523164','SRR8600222','PRJNA523164']	2001	2019-02-21T04:10:00.000Z			GBR	Europe	England, Woodchester Park		Meles meles	1	badger																					200	200680997	134156817	PRJNA523164			92.2	269828	18	La1.8.1	Other	['tbprofiler','input','diff','tree']	tuberculosis: animal-adapted	La1	Mycobacterium bovis
SAMN28610664	SRR19394907	WGS	UNIVERSITY COLLEGE DUBLIN	SRX15449715	NextSeq 500	PAIRED	RANDOM	GENOMIC	ILLUMINA	SRS13172050	SRP377005	['SRP377005','SRS13172050','SRR19394907','SAMN28610664','841672','SRX15449715','PRJNA841672','18-6640_S9_L001-4_R1_001.fastq.gz','18-6640','28610664','bp0']	2018	2022-05-25T10:26:00.000Z			IRL	Europe	Cork		Bos taurus	3	domestic cattle																					509	509079286	227172477	PRJNA841672									NTM: avium complex		Mycobacterium avium subsp. paratuberculosis
SAMN14344505	SRR11564802	AMPLICON	RUTGERS UNIVERSITY NEWARK	SRX8133993	Illumina MiSeq	PAIRED	PCR	GENOMIC	ILLUMINA	SRS6497431	SRP256991	['2492-DA-1313','SAMN14344505','2492-DA-1313_S67_L001_R1_001.fastq','SRS6497431','SRP256991','608715','SRR11564802','PRJNA608715','14344505','SRX8133993']		2020-04-17T19:29:00.000Z			KEN	Africa		sputum	Homo sapiens	3	human																					22	22669328	13938338	PRJNA608715									tuberculosis: unclassified		Mycobacterium tuberculosis
SAMN12825613	SRR10305811	WGS	CHINESE CENTER FOR DISEASE CONTROL AND PREVENTION	SRX7017070	Illumina HiSeq 2500	PAIRED	RANDOM	GENOMIC	ILLUMINA	SRS5538287	SRP226155	['SRX7017070','573798','12825613','bp0','SRS5538287','195_1.fq.gz','PRJNA573798','CN371','SRR10305811','SRP226155','SAMN12825613','195']	2007	2019-10-18T05:27:00.000Z		36.12 N 111.47 E	CHN	Asia	Shanxi	sputum	Homo sapiens	3	human																					1358	1358335844	677270919	PRJNA573798								input	tuberculosis: unclassified		Mycobacterium tuberculosis
SAMEA7184653	ERR4457880	WGS	IMPERIAL COLLEGE LONDON	ERX4398251	Illumina HiSeq 2000	PAIRED	RANDOM	GENOMIC	ILLUMINA	ERS4944895	ERP123401	['16336886','LI2122109','SAMEA7184653','ERP123401','PRJEB39837','ERS4944895','666870','ERR4457880','ena-STUDY-IMPERIAL COLLEGE LONDON-12-08-2020-14:44:57:582-2394','LI2122109_raw_wgs','ERX4398251','LI2122109_raw_wgs_R1R2']	2009	2020-10-01T21:46:00.000Z			PER	South America	Lima		Homo sapiens	3	human																					324	324883748	143566463	PRJEB39837								['standford','input']	tuberculosis: unclassified		Mycobacterium tuberculosis
SAMEA115748866	ERR13289721	WGS	UNIVERSITY OF OXFORD, NUFFIELD DEPARTMENT OF MEDIC	ERX12660147	Illumina MiSeq	PAIRED	RANDOM PCR	GENOMIC	ILLUMINA	ERS20265153	ERP161058	['ERP161058','ERS20265153','1124794','SAMEA115748866','ERX12660147','99968691de7e','b28b5ff0-515d-42d2-bc0f-19e45ec26bb9','41891561','PRJEB76547','ERR13289721','webin-reads-99968691de7e']	2017	2024-08-21T04:11:00.000Z			GBR	Europe																										360	360615280	229117933	PRJEB76547								CRyPTIC_2024	tuberculosis: unclassified		Mycobacterium tuberculosis
SAMN38810382	SRR27198133	RNA-Seq	HARVARD TH CHAN SCHOOL OF PUBLIC HEALTH	SRX22878223	Illumina MiSeq	PAIRED	PCR	SYNTHETIC	ILLUMINA	SRS19850865	SRP477760	['SAMN38810382','SRP477760','13518-S-LLLgr2_S65_L001_R1_001.fastq.gz','SRR27198133','PRJNA1052011','bp0','SRX22878223','DNA-231205FOR-182','SRS19850865','1052011','38810382','13518_LLL gr 2 new_bacterialDNA']	2019	2023-12-13T10:45:00.000Z			USA	North America	Pittsburg	lung	Macaca fascicularis	3	crab-eating macaque																					85	85541719	58855427	PRJNA1052011									tuberculosis: unclassified		Mycobacterium tuberculosis
SAMEA3558825	ERR1035292	WGS	LSHTM	ERX1114090	Illumina MiSeq	PAIRED		GENOMIC	ILLUMINA	ERS865974	ERP011639	['ERX1114090','PRJEB10385','297845','4155121','ERR1035292','ena-RUN-LSHTM-25-09-2015-14:04:49:467-717','ena-EXPERIMENT-LSHTM-25-09-2015-14:04:49:467-717','ena-STUDY-LSHTM-18-08-2015-18:02:02:463-104','ERP011639','SAMEA3558825','ERS865974','mtb717']		2015-12-10T04:22:00.000Z			BRA	South America						S	S			S		R	S		S			R	S							743	743090936	502869361	PRJEB10385	Coll_2018		99.65	1497725	34	lineage4.3.2	MDR-TB	['Coll_2018','Napier_2020','tbprofiler','tree','input','diff']	tuberculosis: human-adapted	L4.3.2	Mycobacterium tuberculosis
SAMEA9069839	ERR6362622	WGS	Swiss-TPH	ERX5627050	Illumina HiSeq 2500	SINGLE	RANDOM	GENOMIC	ILLUMINA	ERS6798149	ERP129488	['WGS RR-TB Khayelitsha','ERP129488','G33189_1','737713','ERS6798149','ERR6362622','PRJEB45389','SAMEA9069839','ERX5627050','20453122']		2021-10-13T18:45:00.000Z			ZAF	Africa																										419	419106250	235168025	PRJEB45389								R-RR_HIVcoinf_ZAF	tuberculosis: unclassified		Mycobacterium tuberculosis
SAMEA7562823	ERR4830383	WGS	OUCRU-HCMC	ERX4700367	Illumina MiSeq	PAIRED	RANDOM	GENOMIC	ILLUMINA	ERS5319456	ERP124988	['ERS5319456','ERX4700367','sample.15859','ERR4830383','PRJEB41247','SAMEA7562823','experiment.15859','run.15859','22478390','project.CRyPTIC_08_02TBextension','ERP124988','773314']		2021-11-11T09:06:00.000Z			VNM	Asia						S				S	S	S	S	S				S		S	S	S	S	S	S	565	565681500	234449002	PRJEB41247	['Walker_2022','CRyPTIC_reuse_table']		99.67	1633162	52	lineage2.2.1	Sensitive	['tbprofiler','Walker_2022','diff','CRyPTIC_reuse_table','input','tree','CRyPTIC_OUCRU']	tuberculosis: unclassified		Mycobacterium tuberculosis
SAMN09099601	SRR7070476	OTHER	MODMEDMICOXFORD	SRX4001267	Illumina MiSeq	PAIRED		OTHER	ILLUMINA	SRS3283433	SRP076676	['MMMOSAM:f6cf6950-0e14-4010-9746-1aa0e601b60d','SRP076676','SRX4001267','302362','MMMOSRA:f6cf6950-0e14-4010-9746-1aa0e601b60d','PRJNA302362','SRS3283433','9099601','SRR7070476','SAMN09099601']	2014	2018-04-26T14:29:00.000Z			GBR	Europe			Homo sapiens	3	human																					354	354643753	243528763	PRJNA302362									tuberculosis: unclassified		Mycobacterium tuberculosis
SAMEA104357554	ERR2179759	WGS	FUDAN UNIVERSITY	ERX2236178	Illumina HiSeq 2000	PAIRED	RANDOM PCR	GENOMIC	ILLUMINA	ERS1982532	ERP104892	['ena-RUN-FUDAN UNIVERSITY-24-10-2017-03:49:56:245-203','ERX2236178','ERP104892','ERS1982532','496441','PRJEB23157','MTB203','ena-EXPERIMENT-FUDAN UNIVERSITY-24-10-2017-03:49:56:245-203','SAMEA104357554','ena-STUDY-FUDAN UNIVERSITY-24-10-2017-03:50:01:214-391','ERR2179759','8238966']	2009	2018-10-25T11:32:00.000Z			CHN	Asia		sputum	Homo sapiens	3	human																					0	0	295749358	PRJEB23157			99.3	1845336	53	lineage4.4.2	Sensitive	['Napier_2020','input','diff','tbprofiler','tree']	tuberculosis: human-adapted	L4.4.2	Mycobacterium tuberculosis
SAMN38810314	SRR27198240	RNA-Seq	HARVARD TH CHAN SCHOOL OF PUBLIC HEALTH	SRX22878116	Illumina MiSeq	PAIRED	PCR	SYNTHETIC	ILLUMINA	SRS19850756	SRP477760	['SRP477760','SRR27198240','bp0','SAMN38810314','SRS19850756','PRJNA1052011','1052011','SRX22878116','DNA-231205FOR-112','38810314','14018_Acc 3 Hannah_bacterialDNA','14018-S-Accgr3_S32_L001_R1_001.fastq.gz']	2019	2023-12-13T10:45:00.000Z			USA	North America	Pittsburg	lung	Macaca fascicularis	3	crab-eating macaque																					39	39037543	25809605	PRJNA1052011									tuberculosis: unclassified		Mycobacterium tuberculosis
SAMN37210542	SRR25827530	WGS	HAYSTACKANALYTICS PVT. LTD.	SRX21548903	NextSeq 550	PAIRED	PCR	GENOMIC	ILLUMINA	SRS18756924	SRP457772	['HAPL_561_R1.fastq.gz','bp0','SRP457772','PRJNA1011210','SRS18756924','SAMN37210542','SRR25827530','37210542','SRX21548903','HAPL_561','1011210']	2021	2023-08-31T12:30:00.000Z		20.5937 N 78.9629 E	IND	Asia		sputum	Homo sapiens	3	human																					2913	2913426253	1243457062	PRJNA1011210								['input','denylist']	tuberculosis: unclassified		Mycobacterium tuberculosis
SAMEA3404132	ERR2516604	WGS	HARVARD MEDICAL SCHOOL	ERX2535820	Illumina HiSeq 2500	PAIRED	RANDOM	GENOMIC	ILLUMINA	ERS2401282	ERP107971	['PRJEB26000','ERX2535820','SAMEA3404132','ERR2516604','experiment.9303','ERS2401282','10125942','ERP107971','sample.9303','run.9303','project.First_10k_genomes_study_set_8','493038']		2021-10-23T19:18:00.000Z			NLD	Europe										S		R					S	R								478	478668896	330584280	PRJEB26000	Walker_2022							['Walker_2022','Napier_2020','CRyPTIC_Harvard','input']	tuberculosis: human-adapted	L3	Mycobacterium tuberculosis
SAMN41471806	SRR29096580	WGS	FIND, THE FOUNDATION FOR INNOVATIVE NEW DIAGNOSTICS	SRX24620276	Illumina HiSeq 2000	PAIRED	RANDOM	GENOMIC	ILLUMINA	SRS21357430	SRP507535	['SRP507535','SRS21357430','1518532645912T-R18285_R1.fastq.gz','SRX24620276','PRJNA1109295','1109295','924644_FB445E61ECCD_R18285','SRR29096580','924644_FB445E61ECCD','SAMN41471806','41471806']	2012	2024-05-21T10:13:00.000Z			ZAF	Africa			Homo sapiens	3	human																					415	415541430	181236935	PRJNA1109295								WHO_mutations_2023	tuberculosis: unclassified		Mycobacterium tuberculosis
SAMEA1688497	ERR216935	WGS	SC	ERX191600	Illumina HiSeq 2000	PAIRED	RANDOM	GENOMIC	ILLUMINA	ERS156673	ERP001072	['ERS156673','8010516-sc-2012-07-19T15:36:45Z-1451522','ERX191600','PRJEB2794','Karonga_Prevention_Study__KPS____whole_genome_sequ','SAMEA1688497','SC_EXP_8668_1#37','Karonga_Prevention_Study__KPS____whole_genome_sequencing_in_a_whole_population-sc-2011-12-13T10:33:26Z-2066','SC_RUN_8668_1#37','ERR216935','ERP001072','204548','1884423']	2008	2013-01-23T14:28:00.000Z			MWI	Africa	Karonga	sputum	Homo sapiens	3	human							S						S								633	633822000	275607349	PRJEB2794	Coll_2018		99.7	1860967	41	lineage4.9	Sensitive	['Napier_2020','tbprofiler','Coll_2018','Menardo_2018','Menardo_2021','tree','input','diff','Karonga_Prevention_Study']	tuberculosis: human-adapted	L4.9	Mycobacterium tuberculosis
SAMN41421644	SRR29055693	WGS	FIND, THE FOUNDATION FOR INNOVATIVE NEW DIAGNOSTICS	SRX24580726	Illumina HiSeq 2000	PAIRED	RANDOM	GENOMIC	ILLUMINA	SRS21320640	SRP507535	['1109295','41421644','SRS21320640','TB-CPath-Joconiah-IS-1038-TMS884_S243_R1_001.fastq.gz','6D70CB_084B970FCDB7','SRX24580726','SRP507535','6D70CB_084B970FCDB7_TMS-884','PRJNA1109295','SAMN41421644','SRR29055693']		2024-05-16T11:50:00.000Z			ZWE	Africa			Homo sapiens	3	human																					750	750332288	327409776	PRJNA1109295								WHO_mutations_2023	tuberculosis: unclassified		Mycobacterium tuberculosis
SAMN16078681	SRR12634596	WGS	UNIVERSITY OF GEORGIA	SRX9116814	Illumina MiSeq	PAIRED	PCR	GENOMIC	ILLUMINA	SRS7359349	SRP282309	['COH-19595_S1_L001_R1_001.fastq.gz','SRX9116814','16078681','SRP282309','COH19595','SAMN16078681','SRR12634596','SRS7359349','663279','PRJNA663279','bp0']		2020-09-14T18:42:00.000Z		0.18 N 32.33 E	UGA	Africa	Rubaga, Kampala	sputum	Homo sapiens	3	human																					377	377418896	244671539	PRJNA663279			99.63	978796	52	lineage4.6.1.1	Sensitive	['diff','tbprofiler','tree','input']	tuberculosis: unclassified		Mycobacterium tuberculosis
SAMEA111366172	ERR10225485	WGS	EMBL-EBI	ERX9760449	NextSeq 500	PAIRED		GENOMIC	ILLUMINA	ERS13463165	ERP141018	['881566','PRJEB56100','ERP141018','ERS13463165','30975931','SAMEA111366172','8a0ecbd8-f3a5-4857-81d3-e8e929848392','ERX9760449','webin-reads-Test_22-illumina-culture','Test_22','ERR10225485']	2019	2024-08-07T20:04:00.000Z			IND	Asia		sputum	Homo sapiens	3	human																					523	523993056	238171156	PRJEB56100									tuberculosis: unclassified		Mycobacterium tuberculosis
SAMEA3231773	ERR760925	WGS	NORWEGIAN INSTITUTE OF PUBLIC HEALTH	ERX705686	Illumina HiSeq 2000	PAIRED	RANDOM	GENOMIC	ILLUMINA	ERS652995	ERP008602	['POGU','ERP008602','ERS652995','SAMEA3231773','PRJEB7669','ena-STUDY-NORWEGIAN INSTITUTE OF PUBLIC HEALTH-04-11-2014-13:33:57:650-664','275398','ena-RUN-NORWEGIAN INSTITUTE OF PUBLIC HEALTH-18-02-2015-10:40:29:184-38','3354158','ERX705686','ERR760925','ena-EXPERIMENT-NORWEGIAN INSTITUTE OF PUBLIC HEALTH-18-02-2015-10:40:29:184-38']	2013	2015-02-19T08:30:00.000Z			ARG	South America	Buenos Aires	sputum	Homo sapiens	3	human																					375	375255400	240458234	PRJEB7669			99.35	1489455	35	lineage4.1.2.1.1	MDR-TB	['input','Menardo_2018','tbprofiler','tree','outbreak_BuenosAires_ARG','Napier_2020','standford','diff']	tuberculosis: human-adapted	L4.1.2.1.1	Mycobacterium tuberculosis
SAMEA115740660	ERR13266008	WGS	UNIVERSITY OF OXFORD, NUFFIELD DEPARTMENT OF MEDIC	ERX12636434	Illumina NovaSeq 6000	PAIRED	RANDOM PCR	GENOMIC	ILLUMINA	ERS20250403	ERP161058	['43d0c4eef595','ERX12636434','ERS20250403','PRJEB76547','webin-reads-43d0c4eef595','ERP161058','ERR13266008','b28b5ff0-515d-42d2-bc0f-19e45ec26bb9','41868643','1124794','SAMEA115740660']	2021	2024-08-08T10:56:00.000Z			VNM	Asia																										1158	1158186912	380828268	PRJEB76547								CRyPTIC_2024	tuberculosis: unclassified		Mycobacterium tuberculosis
SAMEA104600186	ERR2307393	WGS	FZB	ERX2358685	Illumina HiSeq 2500	PAIRED		GENOMIC	ILLUMINA	ERS2211468	ERP105903	['13-11','PRJEB24099','448111','8821225','SAMEA104600186','ena-EXPERIMENT-FZB-19-02-2018-14:17:48:265-30','ERX2358685','ena-RUN-FZB-19-02-2018-14:17:48:265-30','ERR2307393','ERS2211468','ERP105903','ena-STUDY-FZB-22-12-2017-11:22:56:801-326']		2022-07-23T17:15:00.000Z																														699	699918300	406898010	PRJEB24099			99.57	1482496	51	lineage2.2.1	MDR-TB	['tbprofiler','tree','diff','input']	MTBC		Mycobacterium tuberculosis complex sp.
SAMN25888696	SRR18002873	WGS	NATIONAL INSTITUTE FOR COMMUNICABLE DISEASE CONTROL AND PREVENTION, CHINESE CENTER FOR DISEASE CONTR	SRX14158644	Illumina HiSeq 1000	PAIRED	RANDOM	GENOMIC	ILLUMINA	SRS11983887	SRP359570	['25888696','UM210128T0058','SRS11983887','bp0','PRJNA806507','SRP359570','SRR18002873','806507','SAMN25888696','UM210128T0058_1.fq.gz','SRX14158644']	2020	2022-02-13T06:56:00.000Z			CHN	Asia	Shanghai		Homo sapiens	3	human																					657	657351600	205164550	PRJNA806507								input	tuberculosis: unclassified		Mycobacterium tuberculosis
SAMN12358388	SRR10168711	WGS	SWANSEA UNIVERSITY	SRX6893476	Illumina HiSeq 4000	SINGLE	PCR	GENOMIC	ILLUMINA	SRS5426375	SRP223057	['556450','SRR10168711','PRJNA556450','SRS5426375','SRP223057','SAMN12358388','PRJNTBTH1','SRX6893476','TOG_LPXA_RhysExtract3_CGTATA_L005_R1_001.fastq.gz','12358388','TH1']	2010	2019-09-24T04:47:00.000Z			GBR	Europe	Wales																									908	908911125	444230007	PRJNA556450									tuberculosis: unclassified		Mycobacterium tuberculosis
SAMN27391468	SRR18665454	WGS	TECNOLOGICO DE MONTERREY	SRX14767819	NextSeq 550	PAIRED	RANDOM	GENOMIC	ILLUMINA	SRS12528049	SRP367912	['SRX14767819','S24','PRJNA824124','SRP367912','bp0','Mycobacterium tuberculosis IMSS040','SAMN27391468','SRS12528049','IMSS040_S24_L001_R1_001.fastq','27391468','SRR18665454','824124']	2018	2022-04-06T19:54:00.000Z		20.6668 N 103.3918 W	MEX	North America	Jalisco	sputum	Homo sapiens	3	human																					526	526819732	218227501	PRJNA824124			99.58	1746033	60	lineage4.1.1	Sensitive	['diff','input','tree','tbprofiler','standford']	tuberculosis: unclassified		Mycobacterium tuberculosis
SAMEA114090124	ERR11774908	WGS	UCL CENTRE FOR CLINICAL MICROBIOLOGY	ERX11173573	Illumina MiSeq	PAIRED	RANDOM	GENOMIC	ILLUMINA	ERS16073967	ERP149436	['webin-reads-TBA_749','ERP149436','41283354','TBA_749','ERX11173573','1109088','4da99455-d94f-43bb-96cc-eb7e1d7e89c2','SAMEA114090124','ERR11774908','PRJEB64299','ERS16073967']	2019	2024-08-11T10:22:00.000Z		UCL CCM	RUS	Europe			Homo sapiens	3	human																					657	657083602	383379534	PRJEB64299									tuberculosis: unclassified		Mycobacterium tuberculosis
SAMN06092084	SRR5065418	WGS	UNIVERSITY OF MELBOURNE	SRX2385784	Illumina HiSeq 2500	PAIRED	RANDOM	GENOMIC	ILLUMINA	SRS1827849	SRP094134	['SRP094134','6092084','SRS1827849','SRX2385784','SRR5065418','SAMN06092084','355614','02MTB1662_S166_L001_2.fastq.gz','HCMC0387','PRJNA355614','bp0']	2010-11	2016-11-30T22:58:00.000Z		10.82 N 106.63 E	VNM	Asia	Ho Chi Minh City	sputum	Homo sapiens	3	human																					711	711951290	344994466	PRJNA355614								['Napier_2020','Menardo_2021','input']	tuberculosis: human-adapted	L2.1	Mycobacterium tuberculosis
SAMEA1119319	ERR2514138	WGS	PHE	ERX2533348	Illumina MiSeq	PAIRED	RANDOM	GENOMIC	ILLUMINA	ERS2398728	ERP107961	['ERS2398728','run.6086','ERP107961','experiment.6086','PRJEB25991','493034','10123265','project.First_10k_genomes_study_set_4','sample.6086','ERR2514138','SAMEA1119319','ERX2533348']		2021-10-23T17:06:00.000Z			GBR	Europe	England									S		S					S	S								303	303391727	181014761	PRJEB25991	Walker_2022		99.48	1849387	59	lineage3.1.2	Sensitive	['input','tbprofiler','Walker_2022','Napier_2020','tree','CRyPTIC_PHE','diff']	tuberculosis: human-adapted	L3.1.2	Mycobacterium tuberculosis
SAMEA2783468	ERR751861	WGS	SC	ERX695543	Illumina HiSeq 2000	PAIRED	RANDOM	GENOMIC	ILLUMINA	ERS553213	ERP006738	['SC_EXP_14722_3#45','SAMEA2783468','ERS553213','ERR751861','SC_RUN_14722_3#45','272028','3337396','24489-sc-2108317','The_interaction_between_the_host_and_pathogen_genetics_in_susceptibility_to_pulmonary_tuberculosis-sc-3274','PRJEB7056','ERX695543','ERP006738']	2008	2016-01-18T21:36:00.000Z			THA	Asia																										531	531145600	294810832	PRJEB7056			99.36	1566602	35	lineage1.2.2.2	Sensitive	['diff','Menardo_2021','Napier_2020','tree','tbprofiler','input']	tuberculosis: human-adapted	L1.3.2	Mycobacterium tuberculosis
SAMN40031545	SRR28045374	WGS	CHRISTIAN MEDICAL COLLAGE, VELLORE	SRX23697150	Illumina NovaSeq 6000	PAIRED	RANDOM	GENOMIC	ILLUMINA	SRS20527076	SRP226525	['2301010253','40031545','575883','2301010253_R1.fastq.gz','SAMN40031545','SRP226525','SRR28045374','SRS20527076','PRJNA575883','SRX23697150']	2022	2024-02-22T07:24:00.000Z		21.7679 N 78.8718 E	IND	Asia	Madhya Pradesh - Bhairopur		Homo sapiens	3	human																					1727	1727934676	738313439	PRJNA575883			98.73	1706243	52	lineage4.2.2.2	Pre-XDR-TB	['tbprofiler','diff','tree','input']	tuberculosis: unclassified		Mycobacterium tuberculosis
SAMN15228701	SRR12006541	WGS	CHARLES DARWIN UNIVERSITY	SRX8539858	Illumina HiSeq 2500	PAIRED	RANDOM	GENOMIC	ILLUMINA	SRS6834660	SRP267157	['SRR12006541','639216','SRP267157','15228701','RB18MT13043','SRX8539858','bp0','RB18MT13043_paired_R1.fastq.gz','PRJNA639216','SAMN15228701','SRS6834660']	2013	2020-06-13T05:00:00.000Z			MYS	Asia	Kota Kinabalu		Homo sapiens	3	human																					205	205396616	101499272	PRJNA639216			99.32	1098346	35	lineage1.2.1.2.1	Sensitive	['diff','input','tbprofiler','tree']	tuberculosis: unclassified		Mycobacterium tuberculosis
SAMEA4040952	ERR1464023	WGS	FZB	ERX1534500	NextSeq 500	PAIRED		GENOMIC	ILLUMINA	ERS1212062	ERP014761	['ERR1464023','SAMEA4040952','ena-EXPERIMENT-FZB-20-06-2016-15:56:31:907-135','5541-15','ERS1212062','ena-STUDY-FZB-30-03-2016-19:00:00:745-26','ERX1534500','7348954','ena-RUN-FZB-20-06-2016-15:56:31:907-135','PRJEB13214','ERP014761','393955']		2017-07-13T10:38:00.000Z																														842	842636966	357552264	PRJEB13214								outbreak_chimera_postsurgery	NTM: avium complex		Mycobacterium intracellulare subsp. chimaera
SAMEA6451266	ERR3794370	WGS	FZB	ERX3796337	NextSeq 500	PAIRED		GENOMIC	ILLUMINA	ERS4216822	ERP119170	['ERP119170','PRJEB36040','ERR3794370','14317780','ena-EXPERIMENT-FZB-06-01-2020-14:13:08:032-17','SAMEA6451266','11428-02','ena-RUN-FZB-06-01-2020-14:13:08:032-17','614279','ena-STUDY-FZB-06-01-2020-10:49:26:730-1695','ERX3796337','ERS4216822']		2020-11-10T17:23:00.000Z																														438	438520106	204360295	PRJEB36040			99.53	1443327	48	lineage2.2.1	MDR-TB	['input','diff','tbprofiler','tree']	MTBC		Mycobacterium tuberculosis complex sp.
SAMEA115746208	ERR13284988	WGS	UNIVERSITY OF OXFORD, NUFFIELD DEPARTMENT OF MEDIC	ERX12655414	NextSeq 500	PAIRED	RANDOM PCR	GENOMIC	ILLUMINA	ERS20256092	ERP161058	['ERS20256092','ERX12655414','41889752','PRJEB76547','b28b5ff0-515d-42d2-bc0f-19e45ec26bb9','2dd3f6652703','1124794','webin-reads-2dd3f6652703','ERP161058','SAMEA115746208','ERR13284988']	2020	2024-08-10T09:47:00.000Z			DEU	Europe																										526	526610917	220992621	PRJEB76547								CRyPTIC_2024	tuberculosis: unclassified		Mycobacterium tuberculosis
SAMN14978403	SRR11815483	WGS	NATIONAL INSTITUTE FOR COMMUNICABLE DISEASE CONTROL AND PREVENTION, CHINESE CENTER FOR DISEASE CONTR	SRX8366509	Illumina Genome Analyzer	PAIRED	RANDOM	GENOMIC	ILLUMINA	SRS6682323	SRP262387	['14978403','SRX8366509','GZ10067','SRS6682323','SAMN14978403','GZ10067_clean.1.fq.gz','GZ10067_lib','bp0','SRR11815483','633954','PRJNA633954','SRP262387']	2010	2020-05-20T01:37:00.000Z			CHN	Asia		sputum	Homo sapiens	3	human																					528	528000120	350536744	PRJNA633954									tuberculosis: unclassified		Mycobacterium tuberculosis
SAMEA7562699	ERR4830259	WGS	OUCRU-HCMC	ERX4700243	Illumina MiSeq	PAIRED	RANDOM	GENOMIC	ILLUMINA	ERS5319332	ERP124988	['project.CRyPTIC_08_02TBextension','PRJEB41247','SAMEA7562699','experiment.15735','ERS5319332','ERR4830259','run.15735','sample.15735','ERX4700243','22478266','ERP124988','773314']		2021-11-11T09:01:00.000Z			VNM	Asia						S				S	S	S	S	S				S		S	S	S	S	S	S	663	663573232	353990157	PRJEB41247	['CRyPTIC_reuse_table','Walker_2022']		99.41	1923996	45	lineage2.2.1	Other	['diff','tree','tbprofiler','CRyPTIC_reuse_table','input','Walker_2022','CRyPTIC_OUCRU']	tuberculosis: unclassified		Mycobacterium tuberculosis
SAMN09914734	SRR7755670	WGS	YALE SCHOOL OF PUBLIC HEALTH	SRX4611640	Illumina HiSeq 2000	PAIRED	RANDOM	GENOMIC	ILLUMINA	SRS3715483	SRP156366	['S8820_1.fastq.gz','SRP156366','482716','SAMN09914734','PRJNA482716','SRR7755670','S8820','SRX4611640','MTB_moldova_S8820','SRS3715483','9914734']	2014	2018-08-26T21:00:00.000Z			MDA	Europe			Homo sapiens	3	human																					432	432997908	281834141	PRJNA482716			99.12	1462964	31	lineage4.3.3	Pre-XDR-TB	['diff','tree','Menardo_2021','tbprofiler','input']	tuberculosis: human-adapted	L4	Mycobacterium tuberculosis
SAMN37848134	SRR26399699	WGS	UNIVERSITY OF MELBOURNE/ THE PETER DOHERTY INSTITUTE FOR INFECTION AND IMMUNITY	SRX22105292	Illumina HiSeq 4000	PAIRED	RANDOM	GENOMIC	ILLUMINA	SRS19170373	SRP466602	['1028637','Sample_215_1.fastq.gz','bp0','PRJNA1028637','SRR26399699','SRX22105292','SRS19170373','SAMN37848134','Sample_215','SRP466602','37848134']		2023-10-16T19:06:00.000Z		10.8231 N 106.6297 E	VNM	Asia	Ho Chi Minh City	sputum	Homo sapiens	3	human																					839	839634210	465653912	PRJNA1028637			99.33	1861391	38	lineage2.2.1	Other	['diff','tbprofiler','tree','input']	tuberculosis: unclassified		Mycobacterium tuberculosis
SAMEA7552844	ERR4819479	WGS	PUBLIC HEALTH ENGLAND	ERX4689321	Illumina HiSeq 2500	PAIRED	RANDOM	GENOMIC	ILLUMINA	ERS5309491	ERP124941	['22472236','sample.22299','ERP124941','773303','run.22299','SAMEA7552844','ERS5309491','project.PHE-TB','PRJEB41201','ERX4689321','experiment.22299','ERR4819479']		2021-11-10T21:20:00.000Z			GBR	Europe																										521	521008360	216256271	PRJEB41201								['input','CRyPTIC_PHE']	tuberculosis: unclassified		Mycobacterium tuberculosis
SAMEA5570034	ERR3287840	WGS	UNIVERSIDAD PERUANA CAYETANO HEREDIA, PERU	ERX3314349	Illumina HiSeq 4000	PAIRED	RANDOM	GENOMIC	ILLUMINA	ERS3372055	ERP114885	['ERR3287840','542465','experiment.11866','run.11866','ERX3314349','project.Gates_clinical_isolates_Peru','PRJEB32234','ERS3372055','ERP114885','sample.11866','11622318','SAMEA5570034']		2021-11-03T09:42:00.000Z			PER	South America						S	S			I	I	R	S	S				R	S	S	S	S	S	S	R	521	521658600	214336433	PRJEB32234	['CRyPTIC_reuse_table','Walker_2022']		99.85	1768385	61	lineage4.3.4.2	MDR-TB	['diff','Walker_2022','tree','CRyPTIC_reuse_table','input','CRyPTIC_UPCH','tbprofiler']	tuberculosis: unclassified		Mycobacterium tuberculosis
SAMN35340076	SRR24709878	WGS	NIH / NIAID	SRX20488641	NextSeq 500	PAIRED	RANDOM	GENOMIC	ILLUMINA	SRS17799377	SRP439184	['SRP439184','35862','35340076','SAMN35340076','SRS17799377','PRJNA975605','TBPO-2977_lib49791_nextseq_nx0222_151bp.filtered_2_bwa.1.fastq.gz','bp0','SRX20488641','SRR24709878','975605']	2021	2023-05-23T22:03:00.000Z		48.0196 N 66.9237 E	KAZ	Asia		sputum	Homo sapiens	3	human																					641	641215659	319870557	PRJNA975605			99.54	1112905	37	lineage2.2.1	MDR-TB	['diff','tbprofiler','tree','input']	tuberculosis: unclassified		Mycobacterium tuberculosis
SAMN30556159	SRR21291150	WGS	SCHOOL OF PUBLIC HEALTH, FUDAN UNIVERSITY	SRX17300408	Illumina HiSeq 2500	PAIRED	RANDOM	GENOMIC	ILLUMINA	SRS14862147	SRP394436	['SRS14862147','qnG85_HP18K002','qnG85_HP18K002_R1.fastq.gz','SRP394436','30556159','SAMN30556159','PRJNA874331','bp0','874331','SRR21291150','SRX17300408']	2017	2022-08-29T08:33:00.000Z			CHN	Asia	Eastern China		Homo sapiens	3	human																					1584	1584162600	638853749	PRJNA874331			99.46	1774073	60	lineage2.2.1.1	Sensitive	['tbprofiler','diff','input','tree']	tuberculosis: unclassified		Mycobacterium tuberculosis
SAMEA10030190	ERR7911217	WGS	FZB	ERX7478614	NextSeq 500	PAIRED		GENOMIC	ILLUMINA	ERS7708397	ERP132622	['PRJEB48275','ERR7911217','ena-RUN-FZB-05-01-2022-10:45:57:309-375','ena-STUDY-FZB-22-10-2021-10:26:06:450-343','ERP132622','794636','ena-EXPERIMENT-FZB-05-01-2022-10:45:57:309-375','SAMEA10030190','16-04674','ERS7708397','24682157','ERX7478614']		2022-05-17T17:44:00.000Z			ZAF	Africa						S	S			S		S	S	S			S	S					S			10761	10761982651	4830866166	PRJEB48275	Finci_2022		99.48	1527420	53	lineage4.1.2	RR-TB	['tbprofiler','diff','Finci_2022','input','tree']	tuberculosis: human-adapted	L4.1.2	Mycobacterium tuberculosis
SAMN30948991	SRR21689584	WGS	RIVM	SRX17687285	Illumina NovaSeq 6000	PAIRED	RANDOM	GENOMIC	ILLUMINA	SRS15218673	SRP399356	['30948991','SRS15218673','SRP399356','882748','SRX17687285','RIVM0307','RIVM0307.bam','PRJNA882748','SAMN30948991','bp0','SRR21689584']	2019	2022-09-23T18:04:00.000Z			NLD	Europe		sputum	Homo sapiens	3	human																					668	668439694	82100718	PRJNA882748								input	tuberculosis: unclassified		Mycobacterium tuberculosis
SAMN19687909	SRR14801854	WGS	SIMON FRASER UNIVERSITY	SRX11134663	NextSeq 500	PAIRED	RANDOM	GENOMIC	ILLUMINA	SRS9198052	SRP323639	['bp0','19687909','736718','TB-222-2823-19_S189_R1_001.fastq.gz','SRP323639','PRJNA736718','SRS9198052','TB-222-2823-19_S189','SRR14801854','SRX11134663','SAMN19687909']	2019	2021-06-13T22:44:00.000Z		47.03278 N 28.89972 E	MDA	Europe			Homo sapiens	3	human																					465	465776412	193339847	PRJNA736718			99.7	1393019	47	lineage4.8	Sensitive	['diff','tree','tbprofiler','input']	tuberculosis: unclassified		Mycobacterium tuberculosis
SAMN15853885	SRR12476435	AMPLICON	IRCCS SAN RAFFAELE SCIENTIFIC INSTITUTE	SRX8970206	Illumina MiniSeq	PAIRED	PCR	GENOMIC	ILLUMINA	SRS7225880	SRP278074	['SRP278074','53_S5_L001_R1_001.fastq.gz','SRX8970206','53','PRJNA657967','Culture_88','SRS7225880','SAMN15853885','15853885','SRR12476435','657967']		2020-08-19T11:11:00.000Z			ERI	Africa		sputum	Homo sapiens	3	human																					158	158230049	67678563	PRJNA657967									tuberculosis: unclassified		Mycobacterium tuberculosis
SAMN17277807	SRR13399339	WGS	UNIVERSITY OF TECHNOLOGY SYDNEY	SRX9818429	Illumina NovaSeq 6000	PAIRED	RANDOM	GENOMIC	ILLUMINA	SRS8001481	SRP301167	['SRP301167','SAMN17277807','SRS8001481','S98BC008_DKDL202003371-1a-AK27167-AK27160_H5C7GDSXY_L3_1.fq.gz','98BC008','SRR13399339','17277807','SRX9818429','691088','bp0','PRJNA691088']	2019	2021-01-11T01:32:00.000Z			IRN	Asia	Tehran																									483	483754500	152475703	PRJNA691088			99.38	1737665	56	La1.2.BCG	Other	['tbprofiler','input','diff','tree']	tuberculosis: animal-adapted	La1.2	Mycobacterium bovis	Pasteur 1173P2
SAMEA4706684	ERR3439420	WGS	WELLCOME SANGER INSTITUTE	ERX3461440	Illumina HiSeq X Ten	PAIRED	RANDOM	GENOMIC	ILLUMINA	ERS2526845	ERP021867	['Exploring_the_richness_of_Mycobacterium_bovis_strain_diversity-sc-4667','ERR3439420','ERX3461440','12304057','SAMEA4706684','480613','SC_EXP_26268_2#199','ERS2526845','PRJEB19799','8d336538-5454-11e8-bf7f-3c4a9275d6c8','SC_RUN_26268_2#199','ERP021867']		2019-07-18T09:26:00.000Z			GBR	Europe																										270	270570558	66014864	PRJEB19799			99.27	1440783	40	La1.8.1	Other	['tree','input','diff','bovis_GBR','tbprofiler']	tuberculosis: animal-adapted	La1	Mycobacterium bovis
SAMN34627028	SRR24445213	AMPLICON	HARVARD TH CHAN SCHOOL OF PUBLIC HEALTH	SRX20232500	Illumina MiSeq	PAIRED	PCR	GENOMIC	ILLUMINA	SRS17566846	SRP436110	['bp0','34627028','PRJNA967652','SRS17566846','SRP436110','SRR24445213','SAMN34627028','967652','28718-RUL_S35_L001_R1_001.fastq.gz','SRX20232500','28718_CD8a_RUL','DNA-230209FOR-413']	2019	2023-05-05T11:02:00.000Z			USA	North America	Pittsburg	lung	Macaca fascicularis	3	crab-eating macaque																					37	37837132	28008911	PRJNA967652									tuberculosis: human-adapted	L4	Mycobacterium tuberculosis	Erdman
SAMN14344485	SRR11564825	AMPLICON	RUTGERS UNIVERSITY NEWARK	SRX8133914	Illumina MiSeq	PAIRED	PCR	GENOMIC	ILLUMINA	SRS6497353	SRP256991	['SRX8133914','SRP256991','PRJNA608715','SAMN14344485','2492-DA-1293_S47_L001_R1_001.fastq','SRR11564825','608715','SRS6497353','2492-DA-1293','14344485']		2020-04-17T19:29:00.000Z			KEN	Africa		sputum	Homo sapiens	3	human																					14	14314196	9553285	PRJNA608715									tuberculosis: unclassified		Mycobacterium tuberculosis
SAMEA112804244	ERR11044561	WGS	FZB	ERX10491352	NextSeq 500	PAIRED		GENOMIC	ILLUMINA	ERS14811790	ERP010814	['ERP010814','ena-STUDY-FZB-22-06-2015-17:16:39:392-292','ERS14811790','PRJEB9680','ERX10491352','SAMEA112804244','ERR11044561','ena-EXPERIMENT-TAB-21-03-2023-10:23:43:198-80067','33856299','287903','ena-RUN-TAB-21-03-2023-10:23:43:198-80068','19009733']		2023-07-20T20:57:00.000Z																														402	402567673	198227611	PRJEB9680			99.66	1296130	43	lineage4.4.1.1	HR-TB	['tbprofiler','input','diff','tree']	tuberculosis: unclassified		Mycobacterium tuberculosis
SAMEA8718405	ERR8975154	WGS	CTB/NICD	ERX5543510	Illumina HiSeq 4000	PAIRED	RANDOM	GENOMIC	ILLUMINA	ERS6402851	ERP128647	['ERR8975154','experiment.14300','ERS6402851','ERX5543510','run.14300.1','sample.14300','project.Wellcome_clinical_isolates_site10','PRJEB44577','26339376','ERP128647','773351','SAMEA8718405']		2022-03-15T07:20:00.000Z			ZAF	Africa						S				S	S	S	S	S				R		S	S	S	S	S	R	464	464718600	196394522	PRJEB44577	CRyPTIC_reuse_table		99.37	1736652	64	lineage4.1.1.1	RR-TB	['CRyPTIC_CTB-NICD','diff','tree','tbprofiler','CRyPTIC_reuse_table','input']	tuberculosis: unclassified		Mycobacterium tuberculosis
SAMEA7542158	ERR4810583	WGS	CCDC	ERX4679029	HiSeq X Ten	PAIRED	RANDOM	GENOMIC	ILLUMINA	ERS5298610	ERP124934	['ERR4810583','SAMEA7542158','ERX4679029','ERS5298610','773297','22463477','sample.10963','experiment.10963','run.10963','ERP124934','PRJEB41194','project.CDC_22']		2021-11-11T01:59:00.000Z			CHN	Asia						S	S			S	S	S	S	S				S	S	S	S	S	S	S	S	1794	1794240300	753750699	PRJEB41194	['CRyPTIC_reuse_table','Walker_2022']		99.43	1751735	60	lineage4.4.2	Sensitive	['CRyPTIC_CCDC_CDC_22','diff','input','tree','tbprofiler','Walker_2022','CRyPTIC_reuse_table']	tuberculosis: unclassified		Mycobacterium tuberculosis
SAMN09100577	SRR7070599	OTHER	MODMEDMICOXFORD	SRX4001144	Illumina MiSeq	PAIRED		OTHER	ILLUMINA	SRS3283240	SRP076676	['9100577','SRS3283240','SRR7070599','SAMN09100577','SRP076676','302362','MMMOSAM:75bece2e-2e52-4aaf-91f6-7390ccda9830','PRJNA302362','MMMOSRA:75bece2e-2e52-4aaf-91f6-7390ccda9830','SRX4001144']	2017	2018-04-26T14:30:00.000Z			GBR	Europe			Homo sapiens	3	human																					301	301436982	198556285	PRJNA302362									tuberculosis: unclassified		Mycobacterium tuberculosis
SAMN03648898	SRR2101651	WGS	UNIVERSITY OF OXFORD	SRX1096345	Illumina HiSeq 2500	PAIRED	RANDOM	GENOMIC	ILLUMINA	SRS990987	SRP061066	['SRR2101651','3648898','SAMN03648898','SRX1096345','79dbf841-1081-48ff-b36e-7e6fd92efacf','282721','SRS990987','SRP061066','PRJNA282721','79dbf841-1081-48ff-b36e-7e6fd92efacf_R00000039_v3.bam']		2015-07-22T22:08:00.000Z			ZAF	Africa						R	S			S		S	S	S			S	S	S				S			181	181236900	109203491	PRJNA282721	CRyPTIC_WHO2021_PMC7612554		94.38	1083020	33	lineage4.3.2.1	Sensitive	['tbprofiler','tree','Menardo_2021','Menardo_2018','input','Walker_2022','Napier_2020','diff']	tuberculosis: human-adapted	L4.3.2.1	Mycobacterium tuberculosis
SAMD00653554	DRR509781	Tn-Seq	NIIGATA	DRX493683	NextSeq 500	SINGLE	PCR	GENOMIC	ILLUMINA	DRS338455	DRP010709	['SAMD00653554','1032302','DRR509781','DRS338455','PRJDB16874','DRP010709','DRX493683','37987602']	2020	2023-10-27T16:12:00.000Z	Mycobacterium avium-intracellulare Infection		JPN	Asia	Niigata	sputum	Homo sapiens	3	human																					1912	1912117343	1212737901	PRJDB16874									NTM: avium complex		Mycobacterium intracellulare
SAMN41389649	SRR29017200	WGS	FIND, THE FOUNDATION FOR INNOVATIVE NEW DIAGNOSTICS	SRX24543926	Illumina HiSeq 2000	PAIRED	RANDOM	GENOMIC	ILLUMINA	SRS21288452	SRP507535	['1019C8_999CBC592DD4_2011-00339','41389649','PRJNA1109295','1109295','SRR29017200','SRP507535','SRX24543926','TB-IS-1044-2011-00339_S252_R1_001.fastq.gz','SRS21288452','SAMN41389649','1019C8_999CBC592DD4']		2024-05-14T09:34:00.000Z							Homo sapiens	3	human																					336	336528868	164491765	PRJNA1109295			99.66	1193107	40	lineage3	Pre-XDR-TB	['input','tree','WHO_mutations_2023','tbprofiler','diff']	tuberculosis: unclassified		Mycobacterium tuberculosis
SAMEA1885916	ERR270773	WGS	SC	ERX245000	Illumina HiSeq 2000	PAIRED	RANDOM	GENOMIC	ILLUMINA	ERS202969	ERP000276	['S00013275-sc-2013-01-04T10:50:44Z-1534635','SC_RUN_9352_6#64','2140990','ERR270773','ERX245000','Mycobacterium tuberculosis pilot-sc-2010-07-26','PRJEB2221','SC_EXP_9352_6#64','ERS202969','ERP000276','SAMEA1885916','203976']		2013-05-08T22:23:00.000Z																														262	262510800	122890359	PRJEB2221			99.41	2451062	52	lineage2.2.1	MDR-TB	['tree','tbprofiler','diff','input']	tuberculosis: unclassified		Mycobacterium tuberculosis
SAMN16833651	SRR13120439	WGS	FEDERAL STATE PUBLIC SCIENTIFIC INSTITUTION "SCIENTIFIC CENTER FOR FAMILY HEALTH AND HUMAN REPRODUCT	SRX9562509	NextSeq 550	PAIRED		GENOMIC	ILLUMINA	SRS7766564	SRP293813	['679443','SRR13120439','SRX9562509','SRP293813','18_irk_1.fastq','18_irk','SRS7766564','SAMN16833651','16833651','PRJNA679443','bp0']	2014-11	2020-11-23T18:16:00.000Z		52.29778 N 104.29639 E	RUS	Europe	Irkutsk		Homo sapiens	3	human																					607	607892545	228545495	PRJNA679443			98.34	1761177	58	lineage2.2.1	Pre-XDR-TB	['tbprofiler','diff','tree','input']	tuberculosis: unclassified		Mycobacterium tuberculosis
SAMEA112250077	ERR10680100	WGS	FZB	ERX10147928	NextSeq 500	PAIRED		GENOMIC	ILLUMINA	ERS14360940	ERP010814	['PRJEB9680','ERR10680100','ena-EXPERIMENT-TAB-19-12-2022-09:14:45:067-46045','ERP010814','ena-RUN-TAB-19-12-2022-09:14:45:067-46046','SAMEA112250077','ERS14360940','ERX10147928','32342085','287903','19008173','ena-STUDY-FZB-22-06-2015-17:16:39:392-292']		2022-12-27T03:30:00.000Z																														746	746691080	320467496	PRJEB9680			99.59	1691976	57	lineage4.1	MDR-TB	['input','tbprofiler','diff','tree']	tuberculosis: unclassified		Mycobacterium tuberculosis
SAMN16406469	SRR12801723	WGS	TU DELFT	SRX9270566	MinION	SINGLE	RANDOM	GENOMIC	OXFORD_NANOPORE	SRS7499436	SRP286888	['SRS7499436','SRP286888','668291','SRR12801723','SAMN16406469','run2_13','ITM-2018-00092','16406469','SRX9270566','PRJNA668291','ITM-2018-00092.fastq']	2011	2020-10-09T13:05:00.000Z			GHA	Africa		sputum	Homo sapiens	3	human																					659	659346452	600383940	PRJNA668291									tuberculosis: unclassified		Mycobacterium tuberculosis
SAMEA104394492	['ERR2199886','ERR2199885']	WGS		['ERX2254874','ERX2254873']	Illumina HiSeq 2500	PAIRED		GENOMIC	ILLUMINA	ERS2012434		['2987-14','ERR2199885','ERR2199886','287903','ERP010814','ERX2254874','PRJEB9680','ERX2254873','SAMEA104394492','ena-EXPERIMENT-FZB-21-11-2017-14:36:27:943-147','ena-RUN-FZB-21-11-2017-14:36:27:943-147','ena-STUDY-FZB-22-06-2015-17:16:39:392-292','ena-RUN-FZB-21-11-2017-14:36:27:943-146','ena-EXPERIMENT-FZB-21-11-2017-14:36:27:943-146','ERS2012434','8097110']					DEU	Europe										S		S					S	S	S							899	900630000	571832248	PRJEB9680	CRyPTIC_WHO2021_PMC7612554							['input','Walker_2022','Napier_2020']	tuberculosis: human-adapted	L4.1.2.1	Mycobacterium tuberculosis
SAMEA3430668	ERR2516851	WGS	PHE	ERX2536066	Illumina HiSeq 2500	PAIRED	RANDOM	GENOMIC	ILLUMINA	ERS2401528	ERP107972	['run.8740','ERR2516851','ERX2536066','project.First_10k_genomes_study_set_9','sample.8740','10126188','PRJEB26001','493039','SAMEA3430668','experiment.8740','ERP107972','ERS2401528']		2021-10-23T20:12:00.000Z			GBR	Europe	England					S	S					R	R	S				R					S			595	595420180	323237587	PRJEB26001	Walker_2022		99.53	1891693	65	lineage4.2.1	MDR-TB	['tree','Napier_2020','input','Walker_2022','diff','tbprofiler','CRyPTIC_PHE']	tuberculosis: human-adapted	L4.2.1	Mycobacterium tuberculosis
SAMN17020055	SRR13232623	WGS	NIH / NIAID	SRX9664714	Illumina MiSeq	PAIRED	RANDOM	GENOMIC	ILLUMINA	SRS7863207	SRP297425	['PRJNA683067','683067','SRX9664714','9494','SRP297425','bp0','SRS7863207','SRR13232623','17020055','SAMN17020055','TBPO-558_lib29894_nextseq_nx0071_151bp_R1.fastq.gz']	2019-08	2020-12-09T13:47:00.000Z		43.2220 N 76.8512 E	KAZ	Asia	Almaty	sputum	Homo sapiens	3	human																					739	739507810	345066133	PRJNA683067								input	tuberculosis: unclassified		Mycobacterium tuberculosis
SAMN40099143	SRR28119812	WGS	SHANDONG SECOND MEDICAL UNIVERSITY	SRX23764511	Illumina NovaSeq 6000	PAIRED	RANDOM	GENOMIC	ILLUMINA	SRS20590423	SRP492016	['SRS20590423','SRP492016','D106130','SRX23764511','1080043','bp0','Mycobacterium tuberculosis complex-130','PRJNA1080043','D106236_combined_R1.fastq.gz','40099143','SAMN40099143','SRR28119812']		2024-02-27T13:47:00.000Z			CHN	Asia	Shijiazhuang		Homo sapiens	3	human																					2539	2539930200	867372244	PRJNA1080043			99.52	1772460	58	lineage2.2.1	Sensitive	['diff','tree','tbprofiler','input']	tuberculosis: human-adapted	L4	Mycobacterium tuberculosis	H37Rv
SAMEA8461173	ERR5624852	WGS	PUBLIC HEALTH AGENCY OF SWEDEN	ERX5343257	Ion Torrent S5 XL	SINGLE	RANDOM	GENOMIC	ION_TORRENT	ERS6146020	ERP128003	['PRJEB44009','ERR5624852','724530','ena-STUDY-Public Health Agency of Sweden-29-03-2021-15:23:54:423-260','SAMEA8461173','ERP128003','18714918','ena-EXPERIMENT-Public Health Agency of Sweden-29-03-2021-15:23:53:051-9','ERS6146020','ERX5343257','ena-RUN-Public Health Agency of Sweden-29-03-2021-15:23:53:051-9','B-4']	2013	2021-04-12T12:54:00.000Z			SWE	Europe			Homo sapiens	3	human																					260	260207142	200408761	PRJEB44009									tuberculosis: unclassified		Mycobacterium tuberculosis
SAMN40030827	SRR28044875	WGS	CHRISTIAN MEDICAL COLLAGE, VELLORE	SRX23696159	Illumina NovaSeq 6000	PAIRED	RANDOM	GENOMIC	ILLUMINA	SRS20526394	SRP226525	['PRJNA575883','SRP226525','575883','SRR28044875','2402011813_R1.fastq.gz','SRS20526394','40030827','SAMN40030827','SRX23696159','2402011813']	2022	2024-02-22T06:57:00.000Z		21.7679 N 78.8718 E	IND	Asia	Madhya Pradesh - Bhairopur		Homo sapiens	3	human																					1255	1255472286	401001140	PRJNA575883			98.06	1813765	57	lineage3	Sensitive	['tbprofiler','diff','input','tree']	tuberculosis: unclassified		Mycobacterium tuberculosis
SAMN34599004	SRR24443377	Tn-Seq	UNIVERSITY OF GENEVA	SRX20230603	Illumina HiSeq 4000	SINGLE	PCR	GENOMIC	ILLUMINA	SRS17562367	SRP436087	['34599004','967609','SRS17562367','SRX20230603','SRP436087','PRJNA967609','SRR24443377','dedupQs30_BBB022.bam','bp0','BBB022','dedupQs30_BBB022','SAMN34599004']		2023-05-05T08:43:00.000Z						As reported: laboratory strain	Homo sapiens	3	human																					251	251604560	10498215	PRJNA967609									NTM: unclassified		Mycobacterium marinum
SAMN27762827	SRR18911591	WGS	WADSWORTH CENTER	SRX14989535	Illumina MiSeq	PAIRED	RANDOM	GENOMIC	ILLUMINA	SRS12738730	SRP276100	['650381','SRX14989535','IDR1900047618-01-02','SRP276100','SAMN27762827','PRJNA650381','A242','IDR1900047618-01-02_R1.fastq.gz','27762827','SRR18911591','bp0','SRS12738730']	2019	2022-04-25T12:44:00.000Z		40.7741653 N 73.7417766 W	USA	North America	Little Neck	bronchial wash	Homo sapiens	3	human																					520	520019019	300989226	PRJNA650381			99.49	1534462	83	lineage1.2.1.2.1	HR-TB	['input','tbprofiler','tree','diff']	tuberculosis: unclassified		Mycobacterium tuberculosis
SAMEA14269207	ERR9901123	WGS	UMR1137	ERX9443958	Illumina MiSeq	PAIRED	RANDOM	GENOMIC	ILLUMINA	ERS11871852	ERP137101	['ERP137101','ERX9443958','a7ce26b1-625b-47b7-a10e-d0c77996da39','ERS11871852','webin-reads-645','645','SAMEA14269207','PRJEB52390','ERR9901123','906841','31957551']	2020	2022-12-15T20:56:00.000Z			FRA	Europe		lymph node	Homo sapiens	3	human																					228	228382691	122552041	PRJEB52390			99.34	989889	41	lineage3	Other	['input','tree','diff','tbprofiler']	tuberculosis: unclassified		Mycobacterium tuberculosis
SAMN19657312	SRR14782066	WGS	SIMON FRASER UNIVERSITY	SRX11115203	NextSeq 500	PAIRED	RANDOM	GENOMIC	ILLUMINA	SRS9179191	SRP323639	['19657312','736718','SRR14782066','TB-111-14522-19_S100','SAMN19657312','SRP323639','SRS9179191','bp0','TB-111-14522-19_S100_R1_001.fastq.gz','PRJNA736718','SRX11115203']	2019	2021-06-11T23:55:00.000Z		47.03278 N 28.89972 E	MDA	Europe			Homo sapiens	3	human																					656	656023728	272090866	PRJNA736718			99.45	1456857	49	lineage2.2.1	Sensitive	['tbprofiler','tree','input','diff']	tuberculosis: unclassified		Mycobacterium tuberculosis
SAMN30157723	SRR20969405	WGS	CENTRE FOR TUBERCULOSIS CONTROL OF GUANGDONG PROVINCE	SRX16987315	Illumina NovaSeq 6000	PAIRED	RANDOM	GENOMIC	ILLUMINA	SRS14573079	SRP390552	['gdtb_143','SRP390552','PRJNA866200','SRX16987315','D20003196a.realigned.bam','SRS14573079','866200','bp0','D20003196a','SAMN30157723','SRR20969405','30157723']	2017	2022-08-08T18:36:00.000Z		23.08 N 113.14 E	CHN	Asia	Guangdong	sputum	Homo sapiens	3	human																					1734	1734712404	133609673	PRJNA866200			99.31	1870119	64	lineage1.2.1.2	HR-TB	['diff','tree','tbprofiler','input']	tuberculosis: unclassified		Mycobacterium tuberculosis
SAMN06221285	SRR5181980	WGS	SAN DIEGO STATE UNIVERSITY	SRX2498089	PacBio RS	SINGLE		GENOMIC	PACBIO_SMRT	SRS1924942	SRP096895	['2-0106','353873','SAMN06221285','SRP096895','6221285','m120414_094134_42152_c100316642550000001523014208241285_s2_p0.bas.h5','SRS1924942','PRJNA353873','SRX2498089','SRR5181980']	2009	2017-01-19T15:33:00.000Z		46.99 N 28.83 E	MDA	Europe		sputum	Homo sapiens	3	human																					184	184992858	752407211	PRJNA353873									tuberculosis: unclassified		Mycobacterium tuberculosis
SAMN39958921	SRR27986163	AMPLICON	KWAZULU-NATAL RESEARCH INNOVATION AND SEQUENCING PLATFORM-UKZN	SRX23639477	NextSeq 2000	PAIRED	RT-PCR	GENOMIC	ILLUMINA	SRS20474418	SRP489954	['SRS20474418','1077072','K054940_S43_R1_001.fastq.gz','SAMN39958921','39958921','K054940','SRR27986163','SRX23639477','SRP489954','PRJNA1077072','bp0']		2024-02-16T01:09:00.000Z			ZAF	Africa	Western Cape	sputum	Homo sapiens	3	human																					1635	1635545724	567537421	PRJNA1077072									tuberculosis: unclassified		Mycobacterium tuberculosis
SAMEA110420106	ERR9992748	WGS	CTB/NICD - SOUTH AFRICA, SOUTH AFRICA	ERX9533155	Illumina NovaSeq 6000	PAIRED	RANDOM	GENOMIC	ILLUMINA	ERS12518181		['ERR9992748','ERS12518181','ERX9533155','experiment.565.8e313f50','sample.565.1aeb7888','SAMEA110420106','run.565.1.443532b1115e249b46cb5dda6c3f7734','30016574']		2022-08-10T14:21:00.000Z																														642	642268232	206813894										tuberculosis: unclassified		Mycobacterium tuberculosis
SAMEA115744165	ERR13273056	WGS	UNIVERSITY OF OXFORD, NUFFIELD DEPARTMENT OF MEDIC	ERX12643482	NextSeq 500	PAIRED	RANDOM PCR	GENOMIC	ILLUMINA	ERS20254049	ERP161058	['webin-reads-78f0a13398ce','41870173','1124794','ERX12643482','SAMEA115744165','ERR13273056','78f0a13398ce','ERP161058','ERS20254049','PRJEB76547','b28b5ff0-515d-42d2-bc0f-19e45ec26bb9']	2020	2024-08-18T22:51:00.000Z			DEU	Europe																										800	800968590	372140837	PRJEB76547								CRyPTIC_2024	tuberculosis: unclassified		Mycobacterium tuberculosis
SAMEA115747402	ERR13288753	WGS	UNIVERSITY OF OXFORD, NUFFIELD DEPARTMENT OF MEDIC	ERX12659179	Illumina NovaSeq 6000	PAIRED	RANDOM PCR	GENOMIC	ILLUMINA	ERS20257286	ERP161058	['PRJEB76547','41890884','1124794','4ffea81dfec5','ERX12659179','ERS20257286','webin-reads-4ffea81dfec5','SAMEA115747402','ERR13288753','ERP161058','b28b5ff0-515d-42d2-bc0f-19e45ec26bb9']	2022	2024-08-10T11:54:00.000Z			ZAF	Africa																										753	753260782	242402140	PRJEB76547								CRyPTIC_2024	tuberculosis: unclassified		Mycobacterium tuberculosis
SAMD00179003	DRR184930	WGS	RIT_JATA	DRX175409	Illumina MiSeq	PAIRED	RANDOM	GENOMIC	ILLUMINA	DRS113828	DRP005596	['DRX175409','DRP005596','DRS113828','SAMD00179003','DRR184930','590380','13323076','PRJDB8553']		2019-11-18T19:26:00.000Z			VNM	Asia	Hanoi																									392	392818753	266884152	PRJDB8553			99.58	585229	32	lineage2.2.1	Other	['input','Menardo_2021','tree','diff','tbprofiler','Napier_2020']	tuberculosis: human-adapted	L2.2.1	Mycobacterium tuberculosis
SAMEA7555033	ERR4821665	WGS	PUBLIC HEALTH ENGLAND	ERX4691507	Illumina MiSeq	PAIRED	RANDOM	GENOMIC	ILLUMINA	ERS5311677	ERP124941	['run.24486','project.PHE-TB','experiment.24486','ERP124941','ERR4821665','22474427','ERS5311677','ERX4691507','SAMEA7555033','773303','PRJEB41201','sample.24486']		2021-11-11T02:23:00.000Z			GBR	Europe																										409	409688268	262995375	PRJEB41201			99.93	1500245	50	lineage4.9	Sensitive	['tbprofiler','input','CRyPTIC_PHE','diff']	tuberculosis: unclassified		Mycobacterium tuberculosis
SAMN38210415	SRR26794772	WGS	HMS	SRX22492170	Illumina HiSeq 4000	SINGLE	cDNA	GENOMIC	ILLUMINA	SRS19505285	SRP471323	['bp0','SRP471323','7196','Peru7196_R1.fastq.gz','1039243','SAMN38210415','SRX22492170','PRJNA1039243','Peru7196','SRS19505285','38210415','SRR26794772']	2011	2023-11-11T22:54:00.000Z			PER	South America		sputum	Homo sapiens	3	human																					208	208074600	102185578	PRJNA1039243								standford	tuberculosis: unclassified		Mycobacterium tuberculosis
SAMD00178971	DRR184898	WGS	RIT_JATA	DRX175377	Illumina MiSeq	PAIRED	RANDOM	GENOMIC	ILLUMINA	DRS113796	DRP005596	['DRX175377','DRR184898','13323044','PRJDB8553','DRP005596','DRS113796','590380','SAMD00178971']		2019-11-18T19:30:00.000Z			VNM	Asia	Hanoi																									421	421521391	284829856	PRJDB8553			99.57	733307	40	lineage2.2.1	HR-TB	['Napier_2020','Menardo_2021','tbprofiler','diff','tree','input']	tuberculosis: human-adapted	L2.2.1	Mycobacterium tuberculosis
SAMEA8742222	ERR8700393	WGS	UNIVERSITY OF CAPE TOWN	ERX8357207	Illumina NovaSeq 6000	PAIRED	RANDOM	GENOMIC	ILLUMINA	ERS6421804	ERP135632	['PRJEB51043','sample.29262','ERX8357207','project.Wellcome_clinical_isolates_site20','ERS6421804','SAMEA8742222','run.29262.1','26335361','experiment.29262','811913','ERR8700393','ERP135632']		2022-03-15T06:40:00.000Z			ZAF	Africa																										700	700309612	241736373	PRJEB51043			99.5	1790140	62	lineage2.2.1.1	Sensitive	['input','tree','tbprofiler','diff','CRyPTIC_UofCapeTown']	tuberculosis: unclassified		Mycobacterium tuberculosis
SAMN41389879	SRR29016815	WGS	FIND, THE FOUNDATION FOR INNOVATIVE NEW DIAGNOSTICS	SRX24543312	Illumina HiSeq 2000	PAIRED	RANDOM	GENOMIC	ILLUMINA	SRS21287836	SRP507535	['SRP507535','SRR29016815','PRJNA1109295','TB-IS-1044-2006-03535_S199_R1_001.fastq.gz','SRS21287836','1109295','SAMN41389879','41389879','SRX24543312','1019C8_FD5B4044BC10','1019C8_FD5B4044BC10_2006-03535']		2024-05-14T09:32:00.000Z							Homo sapiens	3	human																					202	202783940	98752154	PRJNA1109295			99.58	710485	24	lineage2.2.1	MDR-TB	['tree','tbprofiler','WHO_mutations_2023','diff','input']	tuberculosis: unclassified		Mycobacterium tuberculosis
SAMN13568755	SRR10808857	WGS	RADBOUDUMC	SRX7482548	Illumina HiSeq 4000	PAIRED	PCR	GENOMIC	ILLUMINA	SRS5925425	SRP239172	['SRR10808857','PRJNA595834','SRP239172','SAMN13568755','TAN-769_1.fastq.gz','bp0','SRX7482548','SRS5925425','595834','TAN-769','13568755']	2014	2019-12-31T09:01:00.000Z			PER	South America	Lima	sputum	Homo sapiens	3	human																					463	463275300	193917940	PRJNA595834			99.58	1779945	64	lineage4.3.2	Sensitive	['input','standford','Menardo_2021','tbprofiler','tree','TANDEM','diff']	tuberculosis: human-adapted	L4	Mycobacterium tuberculosis
SAMN12565821	SRR9971087	WGS	UNIVERSITY COLLEGE LONDON	SRX6718532	NextSeq 500	PAIRED	RANDOM	GENOMIC	ILLUMINA	SRS5271068	SRP218410	['12565821','SRP218410','559528','SAMN12565821','SRX6718532','03_P0050B_R1.fastq.gz','03_P0050B','PRJNA559528','SRS5271068','SRR9971087']	2017	2019-08-15T06:47:00.000Z		29.88 S 30.99 E	ZAF	Africa	Durban	sputum	Homo sapiens	3	human																					849	849584286	398218777	PRJNA559528								['Nimmo_2024','input']	tuberculosis: human-adapted	L2	Mycobacterium tuberculosis
SAMEA7553191	ERR4819825	WGS	PUBLIC HEALTH ENGLAND	ERX4689667	Illumina HiSeq 2500	PAIRED	RANDOM	GENOMIC	ILLUMINA	ERS5309837	ERP124941	['PRJEB41201','run.22646','22472582','773303','ERS5309837','ERR4819825','SAMEA7553191','project.PHE-TB','sample.22646','ERX4689667','experiment.22646','ERP124941']		2021-11-10T22:20:00.000Z			GBR	Europe										S		R						S								316	316348884	162783851	PRJEB41201	Walker_2022		97.19	2276158	49	lineage4.6.2.2	HR-TB	['tree','CRyPTIC_PHE','tbprofiler','Walker_2022','input','diff']	tuberculosis: unclassified		Mycobacterium tuberculosis
SAMN25995190	SRR19428575	WGS	MAKERERE UNIVERSITY	SRX15482570	Illumina MiSeq	PAIRED	PCR	GENOMIC	ILLUMINA	SRS13198346	SRP376575	['807440','25995190','SRR19428575','SRP376575','SRS13198346','TN107059_1.fastq.gz','SRX15482570','TN107059','SAMN25995190','PRJNA807440']	2016	2022-05-27T06:46:00.000Z		6.3690 S 34.8888 E	TZA	Africa		sputum	Homo sapiens	3	human																					110	110126654	61518615	PRJNA807440			99.75	301820	16	lineage4.3.4.2.1	Sensitive	['input','diff','tbprofiler']	tuberculosis: unclassified		Mycobacterium tuberculosis
SAMEA11008553	ERR7363023	WGS	UNIVERSITY OF S*O PAULO	ERX6931660	NextSeq 500	PAIRED	RANDOM PCR	GENOMIC	ILLUMINA	ERS8658330	ERP132925	['ERP132925','ERS8658330','ena-EXPERIMENT-TAB-17-11-2021-14:48:28:340-47729','52a60506-ee50-4f58-9245-018b120f0e9a','PRJEB48543','844718','1169-2018','ERR7363023','28804700','SAMEA11008553','ena-RUN-TAB-17-11-2021-14:48:28:340-47730','ERX6931660']	2018	2022-06-12T07:51:00.000Z			BRA	South America		sputum	Homo sapiens	3	human																					439	439058884	208860778	PRJEB48543			99.77	1405764	48	lineage4.3.3	Sensitive	['standford','input','diff','tree','tbprofiler']	tuberculosis: unclassified		Mycobacterium tuberculosis
SAMN09914703	SRR7755697	WGS	YALE SCHOOL OF PUBLIC HEALTH	SRX4611613	Illumina HiSeq 2000	PAIRED	RANDOM	GENOMIC	ILLUMINA	SRS3715455	SRP156366	['PRJNA482716','SRS3715455','SAMN09914703','9914703','SRR7755697','SRX4611613','S459','SRP156366','S459_2.fastq.gz','482716','MTB_moldova_S459']	2014	2018-08-26T21:01:00.000Z			MDA	Europe			Homo sapiens	3	human																					791	791030182	567618556	PRJNA482716			99.22	1358194	29	lineage4.2.1	Pre-XDR-TB	['input','diff','Menardo_2021','tree','tbprofiler']	tuberculosis: human-adapted	L4	Mycobacterium tuberculosis
SAMEA114236141	ERR11798600	WGS	FZB	ERX11197067	NextSeq 500	PAIRED		GENOMIC	ILLUMINA	ERS16221416	ERP125309	['ERR11798600','36854928','ena-RUN-TAB-04-08-2023-10:04:31:695-20434','694899','ERP125309','ena-STUDY-FZB-25-11-2020-10:55:15:280-693','ERX11197067','SAMEA114236141','ERS16221416','PRJEB41518','CAR-319','ena-EXPERIMENT-TAB-04-08-2023-10:04:31:695-20433']	2016	2023-09-03T11:32:00.000Z			MDA	Europe																										582	582145457	258988404	PRJEB41518			99.52	1623430	55	lineage2.2.1	MDR-TB	['diff','tbprofiler','input','tree']	tuberculosis: unclassified		Mycobacterium tuberculosis
SAMN08215325	SRR6398039	WGS	BC CENTRE FOR DISEASE CONTROL PUBLIC HEALTH LABORATORY	SRX3491199	HiSeq X Ten	PAIRED	RANDOM	GENOMIC	ILLUMINA	SRS2775076	SRP119652	['BC12-Mtb109_1.fastq.gz','8215325','SRS2775076','BC12-Mtb109','SRR6398039','SRX3491199','SAMN08215325','413593','SRP119652','PRJNA413593']	2012	2017-12-21T23:40:00.000Z		49.15 N 123.7 W	CAN	North America	British Columbia		Homo sapiens	3	human					S		S						S	S							839	839717000	416595379	PRJNA413593	CRyPTIC_WHO2021_PMC7612554		99.67	1785611	50	lineage4.8	Sensitive	['tbprofiler','input','Napier_2020','diff','Walker_2022','tree']	tuberculosis: human-adapted	L4	Mycobacterium tuberculosis
SAMEA1530797	ERR176574	WGS	SC	ERX152720	Illumina HiSeq 2000	PAIRED	RANDOM	GENOMIC	ILLUMINA	ERS141846	ERP001072	['Karonga_Prevention_Study__KPS____whole_genome_sequ','ERS141846','ERX152720','Karonga_Prevention_Study__KPS____whole_genome_sequencing_in_a_whole_population-sc-2011-12-13T10:33:26Z-2066','ERR176574','1759941','204548','ERP001072','SC_EXP_8205_5#33','SAMEA1530797','SC_RUN_8205_5#33','PRJEB2794','98002870-sc-2012-05-29T15:06:23Z-1428655']	1998	2012-10-12T09:17:00.000Z			MWI	Africa	Karonga	sputum	Homo sapiens	3	human					S		S					S	S	S							585	585995400	307097744	PRJEB2794	Coll_2018		99.78	1692930	38	lineage4.3.4.2.1	Sensitive	['Karonga_Prevention_Study','input','tbprofiler','diff','Menardo_2021','Napier_2020','tree','Coll_2018','Menardo_2018']	tuberculosis: human-adapted	L4.3.4.2.1	Mycobacterium tuberculosis
SAMN18498653	SRR14088356	WGS	AGA KHAN UNIVERSITY HOSPITAL	SRX10462560	Illumina MiSeq	PAIRED	PCR	GENOMIC	ILLUMINA	SRS8593358	SRP312468	['18498653','SRX10462560','SRS8593358','SS7','MTB_SS7','SRP312468','SRR14088356','SAMN18498653','717333','MTB17_S17_L001_R1_001.fastq.gz','bp0','PRJNA717333']		2021-03-28T16:36:00.000Z			PAK	Asia	Khyber Pakhtunkhwa		Homo sapiens	3	human																					168	168322159	97347541	PRJNA717333			99.61	1038653	33	lineage3	Sensitive	['tbprofiler','input','diff','tree']	tuberculosis: unclassified		Mycobacterium tuberculosis
SAMN13813856	SRR10869276	WGS	UCT	SRX7539033	Illumina HiSeq 2500	PAIRED	RANDOM	GENOMIC	ILLUMINA	SRS5977609	SRP241186	['C029','600338','SRP241186','SRX7539033','SRS5977609','C029_R1_001.fastq.gz','bp0','SAMN13813856','141','13813856','PRJNA600338','SRR10869276']	2019	2020-01-10T13:34:00.000Z		33.9249 S 18.4241 E	ZAF	Africa		sputum	Homo sapiens	3	human																					787	787086132	476101236	PRJNA600338			99.52	1682185	39	lineage2.2.1	Pre-XDR-TB	['input','tree','diff','Menardo_2021','tbprofiler']	tuberculosis: human-adapted	L2	Mycobacterium tuberculosis
SAMEA112799893	ERR11049779	WGS	FZB	ERX10496569	NextSeq 500	PAIRED		GENOMIC	ILLUMINA	ERS14807439	ERP010814	['ERR11049779','33851949','SAMEA112799893','PRJEB9680','ena-EXPERIMENT-TAB-21-03-2023-10:57:59:641-105817','ERS14807439','ena-STUDY-FZB-22-06-2015-17:16:39:392-292','ERP010814','20006809','287903','ena-RUN-TAB-21-03-2023-10:57:59:642-105818','ERX10496569']		2023-07-20T21:57:00.000Z																														465	465765225	207320470	PRJEB9680			99.48	1696061	57	lineage4.5	Sensitive	['input','diff','tree','tbprofiler']	tuberculosis: unclassified		Mycobacterium tuberculosis
SAMN31038451	SRR21727765	WGS	WADSWORTH CENTER	SRX17723663	Illumina MiSeq	PAIRED	RANDOM	GENOMIC	ILLUMINA	SRS15253657	SRP338930	['PRJNA766641','SRP338930','SRR21727765','IDR2000179819-01-01_S8_L001_R1_001.fastq.gz','IDR2000179819','766641','SRX17723663','SRS15253657','SAMN31038451','31038451']	2020	2022-09-27T13:34:00.000Z			USA	North America	New York state		Homo sapiens	3	human																					403	403654532	216359207	PRJNA766641			99.6	1464962	76	lineage2.2.1	Sensitive	['input','diff','tbprofiler','tree']	tuberculosis: unclassified		Mycobacterium tuberculosis
SAMD00179174	DRR185101	WGS	RIT_JATA	DRX175580	Illumina MiSeq	PAIRED	RANDOM	GENOMIC	ILLUMINA	DRS113999	DRP005596	['SAMD00179174','DRS113999','590380','PRJDB8553','DRP005596','DRX175580','DRR185101','13323247']		2019-11-18T19:29:00.000Z			VNM	Asia	Hanoi																									615	615962952	413310090	PRJDB8553								['Napier_2020','Menardo_2021']	tuberculosis: human-adapted	L2.2.1	Mycobacterium tuberculosis
SAMEA7551386	ERR4818023	WGS	PUBLIC HEALTH ENGLAND	ERX4687865	Illumina MiSeq	PAIRED	RANDOM	GENOMIC	ILLUMINA	ERS5308035	ERP124941	['ERP124941','22470780','ERS5308035','SAMEA7551386','run.20843','PRJEB41201','ERR4818023','sample.20843','experiment.20843','ERX4687865','project.PHE-TB','773303']		2021-11-10T19:05:00.000Z			GBR	Europe										S		S					S	S								343	343762976	224965088	PRJEB41201	Walker_2022		93.65	1546530	50	lineage4.1.2	Sensitive	['Walker_2022','CRyPTIC_PHE','tbprofiler','diff','input','tree']	tuberculosis: unclassified		Mycobacterium tuberculosis
SAMN08215086	SRR6397640	WGS	BC CENTRE FOR DISEASE CONTROL PUBLIC HEALTH LABORATORY	SRX3490518	HiSeq X Ten	PAIRED	RANDOM	GENOMIC	ILLUMINA	SRS2774395	SRP119652	['413593','SRR6397640','SRP119652','BC08-Mtb313','SRX3490518','SAMN08215086','SRS2774395','8215086','PRJNA413593','BC08-Mtb313_2.fastq.gz']	2008	2017-12-22T02:37:00.000Z		49.15 N 123.7 W	CAN	North America	British Columbia		Homo sapiens	3	human					S		S						S	S							798	798183000	378225796	PRJNA413593	CRyPTIC_WHO2021_PMC7612554		86.99	1580847	45	lineage4.2.1.1	Sensitive	['Napier_2020','Walker_2022','tree','diff','input','tbprofiler']	tuberculosis: human-adapted	L4	Mycobacterium tuberculosis
SAMN38644495	SRR27048451	WGS	FIOCRUZ	SRX22738270	NextSeq 500	PAIRED		GENOMIC	ILLUMINA	SRS19726785	SRP475706	['SAMN38644495','38644495','1048499','bp0','KAN-61_lib26040_nextseq_n0238_151bp_R1.fastq.gz','SRP475706','SRX22738270','KAN-61','PRJNA1048499','SRR27048451','961076','SRS19726785']	1994	2023-12-04T17:00:00.000Z			ITA	Europe																										759	759207875	329206840	PRJNA1048499									unclassified mycobacteria		Mycobacterium sp.
SAMN05576622	SRR4034090	WGS	HARVARD MEDICAL SCHOOL	SRX2025413	Illumina HiSeq 2000	PAIRED	RANDOM	GENOMIC	ILLUMINA	SRS1619842	SRP082185	['SAMN05576622','PRJNA323744','SRS1619842','SRX2025413','SRP082185','764-L2B5_1.fastq.gz','P31-Lung2-B5','323744','5576622','SRR4034090']	2013-09	2016-08-16T01:23:00.000Z		29.6483 S 30.3318 E	ZAF	Africa	Kwazulu-Natal	lung	Homo sapiens	3	human																					361	361943398	257632088	PRJNA323744								['Napier_2020','intrapatient_ZAF','input','denylist']	tuberculosis: human-adapted	L2.2.1	Mycobacterium tuberculosis
SAMN20693209	SRR16370462	WGS	HARVARD MEDICAL SCHOOL	SRX12647684	Illumina HiSeq 2500	PAIRED	RANDOM	GENOMIC	ILLUMINA	SRS10600980	SRP341700	['IDR1200001956_R1.fastq.gz','IDR1200001956','20693209','PRJNA771909','SRX12647684','SAMN20693209','SRP341700','SRR16370462','SRS10600980','bp0','771909']		2021-10-16T19:10:00.000Z																														802	802359915	448290349	PRJNA771909			99.35	1683147	77	lineage4.1.1.3	MDR-TB	['tbprofiler','tree','input','diff']	tuberculosis: unclassified		Mycobacterium tuberculosis
SAMN41472432	SRR29096997	WGS	FIND, THE FOUNDATION FOR INNOVATIVE NEW DIAGNOSTICS	SRX24621167	Illumina HiSeq 2000	PAIRED	RANDOM	GENOMIC	ILLUMINA	SRS21358320	SRP507535	['PRJNA1109295','AFDEC7_E5730D2599D1','TB-CPath-Stephen-IS-1031-503448_S63_R1_001.fastq.gz','SAMN41472432','SRS21358320','AFDEC7_E5730D2599D1_503448','SRX24621167','SRP507535','41472432','SRR29096997','1109295']		2024-05-21T10:20:00.000Z							Homo sapiens	3	human																					345	345777618	152486440	PRJNA1109295								WHO_mutations_2023	tuberculosis: unclassified		Mycobacterium tuberculosis
SAMN31673773	SRR22249668	WGS	INSTITUTE OF CLINICAL PATHOLOGY AND MEDICAL RESEARCH	SRX18226020	NextSeq 500	PAIRED	RANDOM	GENOMIC	ILLUMINA	SRS15722367	SRP407089	['SRS15722367','PRJNA899911','SAMN31673773','SRX18226020','bp0','SRP407089','SRR22249668','20-002-0137_1.fastq.gz','31673773','20-002-0137','899911']	2020	2022-11-09T19:19:00.000Z			AUS	Oceania	NSW		Homo sapiens	3	human																					845	845081634	361631099	PRJNA899911			99.31	1824025	51	lineage3	Sensitive	['tbprofiler','input','tree','diff']	tuberculosis: unclassified		Mycobacterium tuberculosis
SAMEA5189944	ERR4188158	WGS	WELLCOME SANGER INSTITUTE	ERX4149927	HiSeq X Ten	PAIRED	RANDOM	GENOMIC	ILLUMINA	ERS2997438	ERP021867	['Exploring_the_richness_of_Mycobacterium_bovis_strain_diversity-sc-4667','2babbe18-ff90-11e8-9f73-3c4a9275d6c8','ERR4188158','ERS2997438','ERX4149927','PRJEB19799','SC_RUN_29594_1#2','ERP021867','15093442','SC_EXP_29594_1#2','480613','SAMEA5189944']		2020-06-04T07:50:00.000Z			GBR	Europe																										199	199644650	91209841	PRJEB19799								['bovis_GBR','input']	tuberculosis: animal-adapted	La1	Mycobacterium bovis
SAMN21617027	SRR16058715	WGS	PUBLIC HEALTH ONTARIO	SRX12345149	Illumina MiSeq	PAIRED	RANDOM	GENOMIC	ILLUMINA	SRS10317528	SRP338617	['2019-618','21617027','766079','SRX12345149','SRP338617','2019-618_R1.fastq.gz','PRJNA766079','SAMN21617027','bp0','SRR16058715','SRS10317528']	2019	2021-09-24T22:00:00.000Z			CAN	North America	Ontario		Homo sapiens	3	human					S		S					S	S								340	340469039	230368687	PRJNA766079	CRyPTIC_WHO2021_PMC7612554		99.48	1611881	55	lineage4.1.2.1	Sensitive	['tree','input','tbprofiler','diff','Walker_2022']	tuberculosis: unclassified		Mycobacterium tuberculosis
SAMN37068718	SRR25703770	WGS	MURDOCH UNIVERSITY	SRX21428561	NextSeq 500	PAIRED	RANDOM	GENOMIC	ILLUMINA	SRS18666389	SRP455992	['1007403','37068718','SRP455992','SRS18666389','PRJNA1007403','bp0','Mtb44','Mtb44_R1_001.fastq.gz','SRR25703770','SRX21428561','SAMN37068718']	2017	2023-08-20T22:05:00.000Z		11.30 N 104.80 E	KHM	Asia	Takeo		Helarctos malayanus	3	sun bear																					220	220308384	92202363	PRJNA1007403									tuberculosis: unclassified		Mycobacterium tuberculosis
SAMEA14460184	ERR9786366	WGS	INSTITUTE OF TROPICAL MEDICINE	ERX9333642	Illumina HiSeq 2500	PAIRED	RANDOM	GENOMIC	ILLUMINA	ERS12087131	ERP137916	['PRJEB53138','28830000','ECF-12-Y704','ena-RUN-TAB-27-05-2022-13:53:26:344-11393','SAMEA14460184','ERS12087131','ERR9786366','844815','0efe4541-10cd-4d79-a29f-96d29eadb5f3','ERX9333642','ERP137916','ena-EXPERIMENT-TAB-27-05-2022-13:53:26:344-11392']	2012	2022-06-25T18:12:00.000Z			GMB	Africa		sputum	Homo sapiens	3	human																					203	203800479	127378767	PRJEB53138			99.66	890859	43	lineage4.3.2	Sensitive	['diff','tbprofiler','tree','WGS_2011-2014_GMB','input']	tuberculosis: unclassified		Mycobacterium tuberculosis
SAMN09099768	SRR7070632	OTHER	MODMEDMICOXFORD	SRX4001111	Illumina MiSeq	PAIRED		OTHER	ILLUMINA	SRS3283217	SRP076676	['MMMOSRA:dc683e61-8479-41a5-a251-7ee78f90187c','PRJNA302362','9099768','SAMN09099768','SRS3283217','SRR7070632','SRX4001111','302362','SRP076676','MMMOSAM:dc683e61-8479-41a5-a251-7ee78f90187c']	2015	2018-04-26T14:30:00.000Z			GBR	Europe			Homo sapiens	3	human																					475	475665402	304533024	PRJNA302362									tuberculosis: unclassified		Mycobacterium tuberculosis
SAMEA3321924	ERR841900	WGS	GLASGOW POLYOMICS	ERX921968	Illumina Genome Analyzer IIx	PAIRED	RANDOM	GENOMIC	ILLUMINA	ERS696708	ERP010079	['4306942','RK148','ERX921968','304703','ERS696708','PRJEB9025','ena-STUDY-Glasgow Polyomics-01-04-2015-12:37:10:132-214','ERP010079','ena-RUN-Glasgow Polyomics-01-04-2015-12:37:03:757-114','SAMEA3321924','ena-EXPERIMENT-Glasgow Polyomics-01-04-2015-12:37:03:757-114','ERR841900']		2015-12-02T09:41:00.000Z							Bos taurus	2	domestic cattle																					191	191121738	127576697	PRJEB9025								['Menardo_2018','Brites_2018','input']	tuberculosis: animal-adapted	La1	Mycobacterium bovis
SAMEA7551695	ERR4818331	WGS	PUBLIC HEALTH ENGLAND	ERX4688173	Illumina MiSeq	PAIRED	RANDOM	GENOMIC	ILLUMINA	ERS5308343	ERP124941	['run.21151','ERX4688173','sample.21151','773303','22471088','ERP124941','experiment.21151','ERS5308343','ERR4818331','SAMEA7551695','project.PHE-TB','PRJEB41201']		2021-11-10T19:14:00.000Z			GBR	Europe										S		S					R	S								382	382205717	238951246	PRJEB41201	Walker_2022							['input','CRyPTIC_PHE','Walker_2022']	tuberculosis: unclassified		Mycobacterium tuberculosis
SAMN07660142	SRR6045380	WGS	MODMEDMICOXFORD	SRX3192486	Illumina MiSeq	PAIRED	RANDOM	GENOMIC	ILLUMINA	SRS2521070	SRP117784	['SAMN07660142','401515','SRP117784','SRR6045380','7660142','MMMOSRA:283a1206-6573-48e9-9e29-9bfdf33b621f','PRJNA401515','SRX3192486','SRS2521070','MMMOSAM:283a1206-6573-48e9-9e29-9bfdf33b621f']	2016	2017-10-27T16:42:00.000Z			GBR	Europe	Oxford		Homo sapiens	3	human																					377	377533022	236255206	PRJNA401515								input	tuberculosis: unclassified		Mycobacterium tuberculosis
SAMEA7544578	ERR4811521	WGS	CCDC	ERX4681066	HiSeq X Ten	PAIRED	RANDOM	GENOMIC	ILLUMINA	ERS5301236	ERP124937	['ERS5301236','ERX4681066','project.CDC_192','ERR4811521','ERP124937','PRJEB41197','sample.15135','SAMEA7544578','773299','22464414','run.15135','experiment.15135']		2021-11-10T06:10:00.000Z			CHN	Asia						S	S			S	S	S	S	S				S	S	S	S	S	S	S	S	1400	1400358600	608067721	PRJEB41197	['CRyPTIC_reuse_table','Walker_2022']							['input','CRyPTIC_CCDC_CDC_192','Walker_2022','CRyPTIC_reuse_table']	tuberculosis: unclassified		Mycobacterium tuberculosis
SAMEA7545208	ERR4811705	WGS	UNIVERSIDAD PERUANA CAYETANO HEREDIA	ERX4681695	Illumina HiSeq 4000	PAIRED	RANDOM	GENOMIC	ILLUMINA	ERS5301865	ERP124939	['ERP124939','ERS5301865','project.Peru_Wellcome','sample.16092','SAMEA7545208','ERX4681695','773301','run.16092','22464598','ERR4811705','experiment.16092','PRJEB41199']	2018	2021-11-10T06:54:00.000Z			PER	South America						S				S	S	S	S	S				S		S	S	S	S	S	S	481	481612800	228578531	PRJEB41199	['CRyPTIC_reuse_table','Walker_2022']							['Walker_2022','CRyPTIC_UPCH','input','CRyPTIC_reuse_table','standford']	tuberculosis: unclassified		Mycobacterium tuberculosis
SAMN14447214	SRR11418322	WGS	USDA-NVSL-DBPL	SRX7996822	Illumina MiSeq	PAIRED	RANDOM	GENOMIC	ILLUMINA	SRS6376193	SRP105419	['bp0','14447214','SRX7996822','17-010561-146_R1.fastq.gz','SRS6376193','17-010561-146','384785','SRP105419','SAMN14447214','PRJNA384785','SRR11418322']	2016	2020-03-25T12:02:00.000Z			ESP	Europe	Northeastern Spain	As reported: Bacterial Isolate	Bos taurus	2	domestic cattle																					323	323892512	230626909	PRJNA384785			99.53	564404	30	La1.7.1	HR-TB	['input','bovis_ESP','tree','tbprofiler','diff']	tuberculosis: animal-adapted	La1	Mycobacterium bovis
SAMEA1102302	ERR2510601	WGS	SAN RAFFAELE SCIENTIFIC INSTITUTE	ERX2530016	NextSeq 500	PAIRED	RANDOM	GENOMIC	ILLUMINA	ERS2394917	ERP107941	['experiment.3611','run.3611','sample.3611','493033','project.First_10k_genomes_study_set_3','SAMEA1102302','10121229','ERR2510601','ERS2394917','ERX2530016','PRJEB25972','ERP107941']		2021-10-23T14:06:00.000Z			PAK	Asia						S				S	R	R	S	S				S	R	S	S	S	S	S	S	480	480658903	212667496	PRJEB25972	['Walker_2022','CRyPTIC_reuse_table']		99.57	1634288	52	lineage3	HR-TB	['CRyPTIC_SanRaffaele','Walker_2022','diff','Napier_2020','CRyPTIC_reuse_table','tree','input','tbprofiler']	tuberculosis: human-adapted	L3	Mycobacterium tuberculosis
SAMN08708572	SRR6831744	WGS	SAN RAFFAELE	SRX3788050	Illumina HiSeq 2500	PAIRED	RANDOM	GENOMIC	ILLUMINA	SRS3040719	SRP128089	['SRR6831744','SRP128089','SRX3788050','428596','bp0','155-2505','155-2505_090816_UKR_090816_100.gatk.bam','SAMN08708572','155-2505_WGS','SRS3040719','PRJNA428596','8708572']		2018-03-14T09:15:00.000Z			UKR	Europe			Homo sapiens	3	human	S	S			S		R	S					R	R				S			310	310104845	158840033	PRJNA428596	CRyPTIC_WHO2021_PMC7612554		99.64	2567323	55	lineage4.3.3	MDR-TB	['diff','tree','Walker_2022','tbprofiler','input']	tuberculosis: unclassified		Mycobacterium tuberculosis
SAMN28857020	SRR19543529	WGS	SHANGHI CDC	SRX15595397	Illumina HiSeq 2500	PAIRED	RANDOM PCR	GENOMIC	ILLUMINA	SRS13296429	SRP378508	['SRS13296429','bp0','SRR19543529','18-0554_0.1.fq.gz','PRJNA845115','SRX15595397','845115','18-0554_0','SAMN28857020','28857020','SRP378508']	2018	2022-06-06T13:54:00.000Z			CHN	Asia	Shanghai	sputum	Homo sapiens	3	human																					802	802206100	361478653	PRJNA845115									NTM: unclassified		Mycobacterium kansasi
SAMN37848599	SRR26400037	WGS	UNIVERSITY OF MELBOURNE/ THE PETER DOHERTY INSTITUTE FOR INFECTION AND IMMUNITY	SRX22105694	Illumina HiSeq 4000	PAIRED	RANDOM	GENOMIC	ILLUMINA	SRS19170775	SRP466602	['Sample_680','SAMN37848599','SRR26400037','bp0','SRX22105694','1028637','37848599','SRP466602','SRS19170775','PRJNA1028637','Sample_680_1.fastq.gz']		2023-10-16T19:06:00.000Z		10.8231 N 106.6297 E	VNM	Asia	Ho Chi Minh City	sputum	Homo sapiens	3	human																					359	359671200	152928620	PRJNA1028637			98.99	1548245	45	lineage4.2.2	Sensitive	['diff','input','tree','tbprofiler']	tuberculosis: unclassified		Mycobacterium tuberculosis
SAMN41468754	SRR29093275	WGS	FIND, THE FOUNDATION FOR INNOVATIVE NEW DIAGNOSTICS	SRX24617282	Illumina HiSeq 2000	PAIRED	RANDOM	GENOMIC	ILLUMINA	SRS21354448	SRP507535	['1109295','924644_61DF02460DCD_Eth_15_COW5599A49','SAMN41468754','SRX24617282','SRR29093275','41468754','PRJNA1109295','924644_61DF02460DCD','1482335333618T-Eth_15_COW5599A49_S53_R1_001.fastq.gz','SRP507535','SRS21354448']		2024-05-21T06:01:00.000Z			ETH	Africa			Homo sapiens	3	human																					417	417047504	190844001	PRJNA1109295								WHO_mutations_2023	tuberculosis: unclassified		Mycobacterium tuberculosis
SAMN09828841	SRR10394497	WGS	NATIONAL JEWISH HEALTH	SRX7094880	Illumina MiSeq	PAIRED	RANDOM	GENOMIC	ILLUMINA	SRS5607378	SRP090711	['SRS5607378','EN00017-00013.MCHIM.trimmed-pair1.fastq.gz','9828841','EN00017-00013','SRP090711','USA_MA_HCU_4','SRR10394497','SAMN09828841','PRJNA345021','345021','SRX7094880']	2016	2019-11-05T17:07:00.000Z			USA	North America	MA		Homo sapiens	3	human																					357	357063328	194567436	PRJNA345021									NTM: avium complex		Mycobacterium intracellulare subsp. chimaera
SAMN08215205	SRR6397521	WGS	BC CENTRE FOR DISEASE CONTROL PUBLIC HEALTH LABORATORY	SRX3490637	HiSeq X Ten	PAIRED	RANDOM	GENOMIC	ILLUMINA	SRS2774517	SRP119652	['SRS2774517','8215205','SRR6397521','SAMN08215205','BC10-Mtb174_1.fastq.gz','SRX3490637','BC10-Mtb174','SRP119652','PRJNA413593','413593']	2010	2017-12-23T13:18:00.000Z		49.15 N 123.7 W	CAN	North America	British Columbia		Homo sapiens	3	human					S		R					R	R	R							690	690968250	313272610	PRJNA413593	CRyPTIC_WHO2021_PMC7612554		98.98	1833272	43	lineage1.2.1.2.1	MDR-TB	['Walker_2022','tree','input','diff','tbprofiler','Napier_2020']	tuberculosis: human-adapted	L1	Mycobacterium tuberculosis
SAMN30963906	SRR21677242	WGS	WADSWORTH CENTER	SRX17675570	Illumina MiSeq	PAIRED	RANDOM	GENOMIC	ILLUMINA	SRS15207461	SRP338930	['30963906','IDR1800006124','PRJNA766641','SRR21677242','SRX17675570','766641','SRS15207461','SAMN30963906','IDR1800006124-01-01_S15_L001_R1_001.fastq.gz','SRP338930']	2018	2022-09-22T14:14:00.000Z			USA	North America	New York state		Homo sapiens	3	human																					628	628215427	383695880	PRJNA766641			99.48	1441258	65	lineage2.2.1	HR-TB	['diff','tree','input','tbprofiler']	tuberculosis: unclassified		Mycobacterium tuberculosis
SAMEA115739337	ERR13261667	WGS	UNIVERSITY OF OXFORD, NUFFIELD DEPARTMENT OF MEDIC	ERX12632080	Illumina NovaSeq 6000	PAIRED	RANDOM PCR	GENOMIC	ILLUMINA	ERS20249080	ERP161058	['webin-reads-aeee20028338','ERS20249080','aeee20028338','ERX12632080','1124794','b28b5ff0-515d-42d2-bc0f-19e45ec26bb9','ERP161058','41867639','PRJEB76547','SAMEA115739337','ERR13261667']	2021	2024-08-04T19:13:00.000Z			PER	South America																										991	991740518	325930748	PRJEB76547								CRyPTIC_2024	tuberculosis: unclassified		Mycobacterium tuberculosis
SAMD00603806	DRR473973	WGS	KIH	DRX458202	Illumina MiSeq	PAIRED	RANDOM	GENOMIC	ILLUMINA	DRS329865	DRP010549	['DRS329865','DRR473973','PRJDB15809','DRX458202','SAMD00603806','DRP010549','1019517','37484996']	2016	2023-09-20T20:32:00.000Z			JPN	Asia	Hyogo, Kobe		Homo sapiens	3	human																					587	587077992	371776612	PRJDB15809			99.52	1612010	90	lineage2.2.1	Sensitive	['tree','tbprofiler','input','diff']	tuberculosis: unclassified		Mycobacterium tuberculosis
SAMN34293950	SRR24255991	WGS	NIH / NIAID	SRX20051959	NextSeq 500	PAIRED	RANDOM	GENOMIC	ILLUMINA	SRS17387220	SRP433800	['21209','SRR24255991','PRJNA958249','TBPO-2698_lib47496_nextseq_ny0030_151bp.filtered_2nd.1.fastq.gz','bp0','SAMN34293950','SRX20051959','SRP433800','34293950','958249','SRS17387220']	2020	2023-04-21T17:57:00.000Z		48.3794 N 31.1656 E	UKR	Europe		sputum	Homo sapiens	3	human																					391	391615456	128932122	PRJNA958249			99.81	1769925	58	lineage4.3.3	Sensitive	['tbprofiler','input','diff','tree']	tuberculosis: unclassified		Mycobacterium tuberculosis
SAMEA919890	ERR031488	WGS	SC	ERX1998323	Illumina Genome Analyzer II	PAIRED	RANDOM	GENOMIC	ILLUMINA	ERS017318	ERP000124	['249665','SAMEA919890','ERX1998323','SC_EXP_5627_8#5','PRJEB2070','SC_RUN_5627_8#5','ERP000124','203813','ERR031488','Mtb key strains-sc-2010-03-24','ERS017318','N0136-sc-2010-11-10-1006332']		2012-07-28T21:20:00.000Z																														901	901957056	676460137	PRJEB2070									tuberculosis: unclassified		Mycobacterium tuberculosis
SAMEA112806991	ERR11067267	WGS	FZB	ERX10514197	NextSeq 2000	PAIRED		GENOMIC	ILLUMINA	ERS14814537	ERP010814	['SAMEA112806991','ERP010814','21007206','ERR11067267','ena-EXPERIMENT-TAB-21-03-2023-12:28:22:262-125015','33856901','PRJEB9680','ERS14814537','ena-RUN-TAB-21-03-2023-12:28:22:263-125016','ERX10514197','287903','ena-STUDY-FZB-22-06-2015-17:16:39:392-292']		2023-07-20T23:23:00.000Z																														690	690580645	246196556	PRJEB9680			99.26	1657151	55	lineage4.1.2.1	HR-TB	['tbprofiler','diff','input','tree']	tuberculosis: unclassified		Mycobacterium tuberculosis
SAMN25888773	SRR18002936	WGS	NATIONAL INSTITUTE FOR COMMUNICABLE DISEASE CONTROL AND PREVENTION, CHINESE CENTER FOR DISEASE CONTR	SRX14158581	Illumina HiSeq 1000	PAIRED	RANDOM	GENOMIC	ILLUMINA	SRS11983824	SRP359570	['SRX14158581','SRP359570','25888773','SRR18002936','806507','SRS11983824','SAMN25888773','UM210129T0070','bp0','UM210129T0070_1.fq.gz','PRJNA806507']	2020	2022-02-13T06:56:00.000Z			CHN	Asia	Shanghai		Homo sapiens	3	human																					513	513625200	160728585	PRJNA806507			96.14	1663621	56	lineage2.2.1	Sensitive	['tbprofiler','diff','input','tree']	tuberculosis: unclassified		Mycobacterium tuberculosis
SAMN32709638	SRR23061729	AMPLICON	GENOSCREEN	SRX19014952	Illumina MiSeq	PAIRED	PCR	GENOMIC	ILLUMINA	SRS16434417	SRP417183	['32709638','SAMN32709638','0508-2019-02704','SRX19014952','SRS16434417','Deeplex207','923280','PRJNA923280','SRR23061729','bp0','SRP417183','0508-2019-02704_S3_L001_R1_001.fastq.gz']		2023-01-12T09:45:00.000Z			COM	Africa		skin	Homo sapiens	3	human																					29	29228691	15485819	PRJNA923280									leprosy		Mycobacterium leprae
SAMEA14269152	ERR9899666	WGS	UMR1137	ERX9442522	Illumina MiSeq	PAIRED	RANDOM	GENOMIC	ILLUMINA	ERS11871798	ERP137101	['PRJEB52390','ERS11871798','906841','ERP137101','ERR9899666','ERX9442522','a7ce26b1-625b-47b7-a10e-d0c77996da39','571','webin-reads-571','31957496','SAMEA14269152']	2019	2022-12-15T21:08:00.000Z			FRA	Europe		As reported: Sereus liquid	Homo sapiens	3	human																					537	537003923	333024337	PRJEB52390			99.49	1472460	51	lineage4.8	Sensitive	['tbprofiler','input','diff','tree']	tuberculosis: unclassified		Mycobacterium tuberculosis
SAMN26553933	SRR18289180	WGS	SAN RAFFAELE SCIENTIFIC INSTITUTE	SRX14426973	NextSeq 500	PAIRED	RANDOM	GENOMIC	ILLUMINA	SRS12235622	SRP363347	['S31','814459','SRS12235622','SRX14426973','SRP363347','PRJNA819480','PRJNA814459','SRR18289180','26553933','IT479_020221_150bp_R1.fastq.gz','SAMN26553933','IT479']	2020	2022-03-11T18:58:00.000Z		45 N 9 E	ITA	Europe		sputum	Homo sapiens	3	human																					221	221628052	86033422	PRJNA814459			99.32	1364212	46	lineage4.2.1.1	Sensitive	['input','tree','diff','tbprofiler']	tuberculosis: unclassified		Mycobacterium tuberculosis
SAMN30158233	SRR20969623	WGS	CENTRE FOR TUBERCULOSIS CONTROL OF GUANGDONG PROVINCE	SRX16987097	Illumina NovaSeq 6000	PAIRED	RANDOM	GENOMIC	ILLUMINA	SRS14572861	SRP390552	['bp0','SRX16987097','gdtb_477','PRJNA866200','SAMN30158233','866200','SRR20969623','30158233','D20003573a','SRP390552','D20003573a.realigned.bam','SRS14572861']	2018	2022-08-08T18:37:00.000Z		23.08 N 113.14 E	CHN	Asia	Guangdong	sputum	Homo sapiens	3	human																					1402	1402880718	135610678	PRJNA866200			98.38	1830795	63	lineage4.4.2	MDR-TB	['input','tree','diff','tbprofiler']	tuberculosis: unclassified		Mycobacterium tuberculosis
SAMN28052442	SRR19048586	WGS	NATIONAL INSTITUTE OF INFECTIOUS DISEASES "L. SPALLANZANI"	SRX15120141	Ion Torrent S5	SINGLE	RANDOM	GENOMIC	ION_TORRENT	SRS12864278	SRP373287	['bp0','SRP373287','SP1032','SP1032.fastq','SRX15120141','SRS12864278','834606','PRJNA834606','SRR19048586','SAMN28052442','28052442']	2019	2022-05-03T04:33:00.000Z		41.86 N 12.45 E	ITA	Europe	Rome	sputum	Homo sapiens	3	human																					474	474748466	362766769	PRJNA834606									tuberculosis: unclassified		Mycobacterium tuberculosis
SAMN32709514	SRR23061781	AMPLICON	GENOSCREEN	SRX19014901	Illumina MiSeq	PAIRED	PCR	GENOMIC	ILLUMINA	SRS16434379	SRP417183	['SRP417183','32709514','SRR23061781','SAMN32709514','Deeplex83','23-2017-04419','PRJNA923280','SRX19014901','bp0','23-2017-04419_S58_L001_R1_001.fastq.gz','SRS16434379','923280']		2023-01-12T09:45:00.000Z			COM	Africa		skin	Homo sapiens	3	human																					36	36955965	21294518	PRJNA923280									leprosy		Mycobacterium leprae
SAMEA7545417	ERR4811914	WGS	UNIVERSIDAD PERUANA CAYETANO HEREDIA	ERX4681904	Illumina HiSeq 4000	PAIRED	RANDOM	GENOMIC	ILLUMINA	ERS5302074	ERP124939	['project.Peru_Wellcome','sample.25150','ERS5302074','ERX4681904','22464807','773301','PRJEB41199','experiment.25150','ERP124939','run.25150','ERR4811914','SAMEA7545417']	2018	2021-11-10T06:58:00.000Z			PER	South America						S				S	S	S	S	S				S		S	S	S	S	S	S	521	521716800	240484792	PRJEB41199	['CRyPTIC_reuse_table','Walker_2022']							['Walker_2022','CRyPTIC_UPCH','standford','input','CRyPTIC_reuse_table']	tuberculosis: unclassified		Mycobacterium tuberculosis
SAMEA13300086	ERR9125330	WGS	UNIVERSITY OF OXFORD, NUFFIELD DEPARTMENT OF MEDIC	ERX8668589	Illumina MiSeq	PAIRED	RANDOM	GENOMIC	ILLUMINA	ERS10902904	ERP136068	['ERR9125330','ERX8668589','sample.733.9ba796fe','PRJEB51436','SAMEA13300086','project.SeqTreat_PHO1','experiment.733.8a42520a','ERS10902904','run.733.1.7cbd3b4d0b491399dd73dc58bea66ee1','ERP136068','862828','30301149']		2024-07-31T01:38:00.000Z			CAN	North America	Ontario																									863	863895256	577139486	PRJEB51436								CRyPTIC_PublicHealthOntario	tuberculosis: unclassified		Mycobacterium tuberculosis
G3058													2018				ESP	Europe	province of Valencia					S					S																				No	99.59	1413123	63	lineage4.1.2.1	Sensitive	['TGU','tbprofiler','input','tree','diff']	tuberculosis: unclassified		Mycobacterium tuberculosis
SAMEA5854736	ERR3470578	WGS	FZB	ERX3492241	NextSeq 500	PAIRED		GENOMIC	ILLUMINA	ERS3643258	ERP116726	['ena-RUN-FZB-06-08-2019-12:23:06:387-41','ERR3470578','12306-16','ERP116726','SAMEA5854736','592685','PRJEB33896','ERX3492241','ena-STUDY-FZB-06-08-2019-12:03:08:858-270','ena-EXPERIMENT-FZB-06-08-2019-12:23:06:387-41','13431275','ERS3643258']		2019-11-30T12:43:00.000Z			SDN	Africa	East Sudan																									934	934372823	420527171	PRJEB33896			99.54	1595165	54	lineage3	Sensitive	['input','tbprofiler','tree','clusters_SDN','diff']	MTBC		Mycobacterium tuberculosis complex sp.
SAMEA112802212	ERR11068412	WGS	FZB	ERX10515342	NextSeq 2000	PAIRED		GENOMIC	ILLUMINA	ERS14809758	ERP010814	['ena-STUDY-FZB-22-06-2015-17:16:39:392-292','PRJEB9680','ena-EXPERIMENT-TAB-21-03-2023-12:28:22:841-127305','SAMEA112802212','ERR11068412','287903','22004760','33854268','ERP010814','ERS14809758','ERX10515342','ena-RUN-TAB-21-03-2023-12:28:22:841-127306']		2023-07-21T02:05:00.000Z																														432	432283404	150182773	PRJEB9680								input	tuberculosis: unclassified		Mycobacterium tuberculosis
SAMEA14269136	ERR9896171	WGS	UMR1137	ERX9438974	Illumina MiSeq	PAIRED	RANDOM	GENOMIC	ILLUMINA	ERS11871782	ERP137101	['PRJEB52390','ERS11871782','ERR9896171','542','ERP137101','906841','ERX9438974','31957480','a7ce26b1-625b-47b7-a10e-d0c77996da39','webin-reads-542','SAMEA14269136']	2019	2022-12-15T20:56:00.000Z			FRA	Europe		lymph node	Homo sapiens	3	human																					272	272951935	166860406	PRJEB52390			99.57	665666	36	lineage4.7	Sensitive	['input','diff','tree','tbprofiler']	tuberculosis: unclassified		Mycobacterium tuberculosis
SAMN37209991	SRR25827331	WGS	HAYSTACKANALYTICS PVT. LTD.	SRX21549102	Illumina NovaSeq 6000	PAIRED	PCR	GENOMIC	ILLUMINA	SRS18757103	SRP457772	['HAPL_010_R1.fastq.gz','SRP457772','37209991','HAPL_010','SAMN37209991','bp0','SRX21549102','PRJNA1011210','SRR25827331','1011210','SRS18757103']	2021	2023-08-31T12:32:00.000Z		20.5937 N 78.9629 E	IND	Asia		sputum	Homo sapiens	3	human																					6671	6671926518	2056789566	PRJNA1011210								['input','denylist']	tuberculosis: unclassified		Mycobacterium tuberculosis
SAMN15406636	SRR12120119	AMPLICON	GENOSCREEN	SRX8641321	NextSeq 500	PAIRED	PCR	GENOMIC	ILLUMINA	SRS6926042	SRP269393	['643242','32-21','PRJNA643242','SRX8641321','32-21_S88_R1_001.fastq.gz','SRP269393','15406636','SAMN15406636','SRS6926042','DRC_Deeplex803','SRR12120119','bp0']	2016	2020-06-30T17:30:00.000Z			COD	Africa		sputum	Homo sapiens	3	human																					64	64461382	27075511	PRJNA643242									tuberculosis: unclassified		Mycobacterium tuberculosis
SAMEA115750373	ERR13291227	WGS	UNIVERSITY OF OXFORD, NUFFIELD DEPARTMENT OF MEDIC	ERX12661713	Illumina MiSeq	PAIRED	RANDOM PCR	GENOMIC	ILLUMINA	ERS20266660	ERP161058	['b28b5ff0-515d-42d2-bc0f-19e45ec26bb9','1124794','7771f147996f','PRJEB76547','41909327','ERX12661713','webin-reads-7771f147996f','ERP161058','ERS20266660','SAMEA115750373','ERR13291227']	2020	2024-08-11T01:34:00.000Z			USA	North America																										669	669889186	425824563	PRJEB76547								CRyPTIC_2024	tuberculosis: unclassified		Mycobacterium tuberculosis
SAMEA10030310	ERR7911024	WGS	FZB	ERX7478421	NextSeq 500	PAIRED		GENOMIC	ILLUMINA	ERS7708517	ERP132622	['ena-RUN-FZB-05-01-2022-10:45:57:301-182','ERS7708517','ena-STUDY-FZB-22-10-2021-10:26:06:450-343','24682277','ena-EXPERIMENT-FZB-05-01-2022-10:45:57:301-182','ERR7911024','ERX7478421','794636','15-15496','SAMEA10030310','PRJEB48275','ERP132622']		2022-05-09T04:51:00.000Z			MDA	Europe						S	S			S		R	R	S			S	R					S			911	911598814	400771307	PRJEB48275	Finci_2022		99.55	1604914	55	lineage2.2.1	MDR-TB	['input','tree','Finci_2022','tbprofiler','diff']	tuberculosis: human-adapted	L2.2.1	Mycobacterium tuberculosis
SAMEA7552186	ERR4818821	WGS	PUBLIC HEALTH ENGLAND	ERX4688663	Illumina HiSeq 2500	PAIRED	RANDOM	GENOMIC	ILLUMINA	ERS5308833	ERP124941	['PRJEB41201','ERX4688663','ERP124941','773303','22471578','experiment.21641','sample.21641','run.21641','project.PHE-TB','ERS5308833','ERR4818821','SAMEA7552186']		2021-11-10T20:10:00.000Z			GBR	Europe																										350	350397103	150489232	PRJEB41201			99.94	1883979	42	lineage4.9	Sensitive	['CRyPTIC_PHE','input','diff','tbprofiler']	tuberculosis: unclassified		Mycobacterium tuberculosis
SAMEA968162	ERR025434	WGS	SC	ERX2005351	Illumina Genome Analyzer II	PAIRED	RANDOM	GENOMIC	ILLUMINA	ERS013469	ERP000111	['Epidemiology of tuberculosis-sc-2010-03-19','ERS013469','PRJEB2057','ERX2005351','ERR025434','ERP000111','112616','SC_EXP_5237_6#7','SAMEA968162','NLA009401256-sc-2010-07-29-258125','203786','SC_RUN_5237_6#7']	1994-05				NLD	Europe	Amsterdam		Homo sapiens	3	human																					478	478865184	349972465	PRJEB2057			98.34	1957971	45	lineage4.2.2.1	Sensitive	['Menardo_2021','tbprofiler','tree','input','diff','Nimmo_2024','Napier_2020']	tuberculosis: human-adapted	L2.2.1	Mycobacterium tuberculosis
SAMN21857026	SRR16089544	WGS	WADSWORTH CENTER - NYS DOH	SRX12375920	Illumina MiSeq	PAIRED	RANDOM	GENOMIC	ILLUMINA	SRS10346824	SRP338930	['IDR1700042135','SAMN21857026','SRP338930','21857026','SRR16089544','SRX12375920','SRS10346824','PRJNA766641','766641','IDR1700042135-01-01_S11_L001_R1_001.fastq.gz']	2017	2021-09-27T16:54:00.000Z			USA	North America	New York state		Homo sapiens	3	human					R																299	299878537	172906928	PRJNA766641	CRyPTIC_WHO2021_PMC7612554		99.51	1158925	55	lineage2.2.1	MDR-TB	['input','Walker_2022','diff','tbprofiler','tree']	tuberculosis: unclassified		Mycobacterium tuberculosis
SAMEA787722	ERR040134	WGS	SC	ERX017271	Illumina HiSeq 2000	PAIRED	RANDOM	GENOMIC	ILLUMINA	ERS023457	ERP000520	['ERX017271','ERR040134','SC_RUN_6280_8#2','ERS023457','15146-sc-2011-02-15-1079082','PRJEB2424','SC_EXP_6280_8#2','SAMEA787722','204196','ERP000520','699425','Evolution_of_drug_resistance_in_Mycobacterium_tuberculosis-sc-2011-02-15']	2004	2014-09-02T02:47:00.000Z			UGA	Africa	Kampala	sputum	Homo sapiens	3	human					S		R			S		S	R	R							1815	1815755100	1102310648	PRJEB2424	Coll_2018		99.63	1213969	21	lineage4.3.4.2.1	MDR-TB	['Nimmo_2024','tbprofiler','tree','input','diff','Napier_2020','Coll_2018']	tuberculosis: human-adapted	L4.3.4.2.1	Mycobacterium tuberculosis
SAMN17254048	SRR13381301	WGS	SHENZHEN THIRD PEOPLE'S HOSPITAL	SRX9804135	Helicos HeliScope	SINGLE	RANDOM	GENOMIC	HELICOS	SRS7988348	SRP299848	['17254048','SRX9804135','SRP299848','bp0','SRR13381301','PRJNA685530','library-68','SRS7988348','685530','68.gz','Mtb lsolate-68','SAMN17254048']	2020	2021-01-07T19:34:00.000Z							Homo sapiens	3	human																					508	508078935	630959574	PRJNA685530									tuberculosis: human-adapted	L4	Mycobacterium tuberculosis	H37Rv
SAMN10965862	SRR8600087	WGS	UNIVERSITY COLLEGE DUBLIN	SRX5400238	Illumina MiSeq	PAIRED	RANDOM	GENOMIC	ILLUMINA	SRS4387060	SRP186442	['SRX5400238','PRJNA523164','SRS4387060','WB6_S21_L001_R1_001.fastq.gz','WB6','523164','10965862','SAMN10965862','SRP186442','SRR8600087']	2000	2019-02-21T04:10:00.000Z			GBR	Europe	England, Woodchester Park		Meles meles	1	badger																					279	279132017	176124332	PRJNA523164			99.54	622904	43	La1.8.1	Other	['diff','tree','input','tbprofiler']	tuberculosis: animal-adapted	La1	Mycobacterium bovis
SAMN31031356	SRR21732974	WGS	MDUPHL	SRX17728610	NextSeq 500	PAIRED	RANDOM	GENOMIC	ILLUMINA	SRS15258068	SRP399923	['SAMN31031356','SRP399923','SRX17728610','31031356','857537','SRS15258068','AUSMDU00045279_S16_R1_001.fastq.gz','AUSMDU00045279','PRJNA857537','SRR21732974']	2019	2022-09-28T00:55:00.000Z			AUS	Oceania	Victoria		Homo sapiens	3	human																					683	683288294	297148045	PRJNA857537			99.56	1648981	56	lineage2.2.1	Sensitive	['tbprofiler','input','diff','tree']	tuberculosis: unclassified		Mycobacterium tuberculosis
SAMEA14493596	ERR9806974	WGS	UNIVERSITY OF ANTWERP	ERX9353960	Illumina HiSeq 2000	PAIRED	RANDOM PCR	GENOMIC	ILLUMINA	ERS12121959	ERP134958	['ERP134958','ERR9806974','SAMEA14493596','844747','ena-RUN-TAB-31-05-2022-21:20:15:634-2137','ERS12121959','28830924','ena-EXPERIMENT-TAB-31-05-2022-21:20:15:634-2136','PRJEB50385','ERX9353960','R31853','cheddar_cheese']	2016	2022-06-06T12:05:00.000Z			ZAF	Africa		sputum	Homo sapiens	3	human																					815	815434242	549109596	PRJEB50385								input	tuberculosis: unclassified		Mycobacterium tuberculosis
SAMEA7525744	ERR4797202	WGS	FOUNDATION FOR MEDICAL RESEARCH INDIA	ERX4666617	NextSeq 500	PAIRED	RANDOM	GENOMIC	ILLUMINA	ERS5282218	ERP124850	['ERS5282218','run.1927','sample.1927','experiment.1927','PRJEB41116','SAMEA7525744','project.Mumbai','22459308','773292','ERR4797202','ERP124850','ERX4666617']		2021-11-09T22:19:00.000Z			IND	Asia	Mumbai					S	S			I	S	S	S	S				S		S	S	S	S	S	S	777	777544200	337386443	PRJEB41116	['Walker_2022','CRyPTIC_reuse_table']		99.27	1652521	52	lineage1.2.2.2	Sensitive	['Walker_2022','diff','tree','tbprofiler','CRyPTIC_IND','CRyPTIC_reuse_table','input']	tuberculosis: unclassified		Mycobacterium tuberculosis
SAMN37848340	SRR26399638	WGS	UNIVERSITY OF MELBOURNE/ THE PETER DOHERTY INSTITUTE FOR INFECTION AND IMMUNITY	SRX22105353	Illumina HiSeq 4000	PAIRED	RANDOM	GENOMIC	ILLUMINA	SRS19170434	SRP466602	['SRS19170434','bp0','SRX22105353','SRR26399638','PRJNA1028637','SRP466602','SAMN37848340','37848340','Sample_421_1.fastq.gz','1028637','Sample_421']		2023-10-16T19:04:00.000Z		10.8231 N 106.6297 E	VNM	Asia	Ho Chi Minh City	sputum	Homo sapiens	3	human																					425	425271000	182091796	PRJNA1028637			99.59	1620408	55	lineage2.2.1	Other	['tree','input','diff','tbprofiler']	tuberculosis: unclassified		Mycobacterium tuberculosis
SAMEA112801455	ERR11067630	WGS	FZB	ERX10514560	NextSeq 500	PAIRED		GENOMIC	ILLUMINA	ERS14809001	ERP010814	['ena-RUN-TAB-21-03-2023-12:28:22:468-125742','ena-STUDY-FZB-22-06-2015-17:16:39:392-292','ERR11067630','PRJEB9680','SAMEA112801455','33853511','ERS14809001','21030234','287903','ERP010814','ena-EXPERIMENT-TAB-21-03-2023-12:28:22:468-125741','ERX10514560']		2023-07-21T02:01:00.000Z																														860	860065994	406425977	PRJEB9680			99.43	1405687	46	lineage4.4.2	Sensitive	['tree','input','diff','tbprofiler']	tuberculosis: unclassified		Mycobacterium tuberculosis
SAMEA115750134	ERR13290982	WGS	UNIVERSITY OF OXFORD, NUFFIELD DEPARTMENT OF MEDIC	ERX12661468	Illumina NovaSeq 6000	PAIRED	RANDOM PCR	GENOMIC	ILLUMINA	ERS20266421	ERP161058	['webin-reads-f9141a78cb67','b28b5ff0-515d-42d2-bc0f-19e45ec26bb9','ERS20266421','ERX12661468','ERP161058','1124794','ERR13290982','SAMEA115750134','PRJEB76547','41909092','f9141a78cb67']	2020	2024-08-19T10:37:00.000Z			TWN	Asia																										783	783988980	248477687	PRJEB76547								CRyPTIC_2024	tuberculosis: unclassified		Mycobacterium tuberculosis
SAMEA8407321	ERR6415280	WGS	INRA TOURS	ERX6043168	Illumina MiSeq	PAIRED	RANDOM	GENOMIC	ILLUMINA	ERS6092788	ERP127875	['PICSAR59','745133','ena-EXPERIMENT-INRA Tours-05-08-2021-09:39:28:830-173','ena-RUN-INRA Tours-05-08-2021-09:39:28:830-173','PRJEB43898','SAMEA8407321','ERS6092788','20135243','f2dce7ae-97f3-4cd4-92f5-64fa4ee71b90','ERR6415280','ERP127875','ERX6043168']	2015	2021-10-07T03:31:00.000Z			FRA	Europe		feces	Bos taurus	3	domestic cattle																					99	99553142	55500676	PRJEB43898									NTM: avium complex		Mycobacterium avium subsp. paratuberculosis
SAMN41418190	SRR29052782	WGS	FIND, THE FOUNDATION FOR INNOVATIVE NEW DIAGNOSTICS	SRX24577592	Illumina HiSeq 2000	PAIRED	RANDOM	GENOMIC	ILLUMINA	SRS21317579	SRP507535	['PRJNA1109295','1109295','SRR29052782','6B1800_73FB65402D0E_IDR1600041972','IDR1600041972_R1.fastq.gz','SRS21317579','SAMN41418190','41418190','SRP507535','6B1800_73FB65402D0E','SRX24577592']		2024-05-16T10:42:00.000Z			USA	North America			Homo sapiens	3	human																					438	438538951	264696640	PRJNA1109295								WHO_mutations_2023	tuberculosis: unclassified		Mycobacterium tuberculosis
SAMN13568781	SRR10808828	WGS	RADBOUDUMC	SRX7482577	Illumina HiSeq 4000	PAIRED	PCR	GENOMIC	ILLUMINA	SRS5925454	SRP239172	['bp0','13568781','SAMN13568781','SRR10808828','SRS5925454','SRP239172','SRX7482577','595834','PRJNA595834','TAN-811','TAN-811_1.fastq.gz']	2015	2019-12-31T09:00:00.000Z			PER	South America	Lima	sputum	Homo sapiens	3	human																					521	521209500	220165140	PRJNA595834			99.79	1761982	66	lineage4.3.2	Sensitive	['diff','tree','input','Menardo_2021','standford','tbprofiler','TANDEM']	tuberculosis: human-adapted	L4	Mycobacterium tuberculosis
SAMN37848261	SRR26399419	WGS	UNIVERSITY OF MELBOURNE/ THE PETER DOHERTY INSTITUTE FOR INFECTION AND IMMUNITY	SRX22104978	Illumina HiSeq 4000	PAIRED	RANDOM	GENOMIC	ILLUMINA	SRS19170059	SRP466602	['SAMN37848261','1028637','Sample_342','SRS19170059','SRR26399419','SRP466602','SRX22104978','PRJNA1028637','37848261','bp0','Sample_342_1.fastq.gz']		2023-10-16T19:03:00.000Z		10.8231 N 106.6297 E	VNM	Asia	Ho Chi Minh City	sputum	Homo sapiens	3	human																					759	759636958	419410098	PRJNA1028637			99.46	1905842	46	lineage2.2.1	HR-TB	['tbprofiler','diff','input','tree']	tuberculosis: unclassified		Mycobacterium tuberculosis
SAMEA7547155	ERR4813649	WGS	UNIVERSIDAD PERUANA CAYETANO HEREDIA	ERX4683639	Illumina NovaSeq 6000	PAIRED	RANDOM	GENOMIC	ILLUMINA	ERS5303809	ERP124939	['ERS5303809','experiment.33302','SAMEA7547155','ERR4813649','project.Peru_Wellcome','ERP124939','773301','run.33302','sample.33302','ERX4683639','22466548','PRJEB41199']		2021-11-10T10:05:00.000Z			PER	South America																										661	661962558	225249257	PRJEB41199								['input','CRyPTIC_UPCH','standford']	tuberculosis: unclassified		Mycobacterium tuberculosis
SAMN07344699	SRR5818593	WGS	SAN RAFFAELE	SRX2996850	Illumina HiSeq 2500	PAIRED	RANDOM	GENOMIC	ILLUMINA	SRS2348069	SRP111624	['bp0','SRP111624','PRJNA393924','393924','7338_R1.fastq.gz','SRX2996850','7338','7338_WGS','7344699','SAMN07344699','SRR5818593','SRS2348069']		2017-07-12T04:21:00.000Z			DJI	Africa			Homo sapiens	3	human																					712	712799944	313172240	PRJNA393924			98.49	1649596	56	lineage4.2.2.2	Sensitive	['diff','Napier_2020','tree','Menardo_2021','Menardo_2018','tbprofiler','input']	tuberculosis: human-adapted	L4.2.2.2	Mycobacterium tuberculosis
SAMN42034513	SRR29539053	WGS	NIAID TB PORTALS PROGRAM	SRX25046409	NextSeq 2000	PAIRED	RANDOM	GENOMIC	ILLUMINA	SRS21743560	SRP515897	['TBPO-6981_lib63743_nextseq_ny0128_151bp.filtered_2_bwa.1.fastq.gz','38189','PRJNA1074785','SAMN42034513','SRP515897','42034513','SRS21743560','SRR29539053','SRX25046409','1074785']	2021	2024-06-25T13:32:00.000Z		48.3794 N 31.1656 E	UKR	Europe		sputum	Homo sapiens	3	human																					469	469192612	161506124	PRJNA1074785									tuberculosis: unclassified		Mycobacterium tuberculosis
SAMN21616575	SRR16058687	WGS	PUBLIC HEALTH ONTARIO	SRX12345176	Illumina MiSeq	PAIRED	RANDOM	GENOMIC	ILLUMINA	SRS10317557	SRP338617	['SAMN21616575','SRX12345176','2018-388_R1.fastq.gz','SRS10317557','766079','PRJNA766079','SRP338617','21616575','2018-388','SRR16058687','bp0']	2018	2021-09-24T22:06:00.000Z			CAN	North America	Ontario		Homo sapiens	3	human					S		S					R	S								460	460805066	269064453	PRJNA766079	CRyPTIC_WHO2021_PMC7612554		99.36	1315690	79	lineage1.2.2.2	Sensitive	['input','diff','tree','tbprofiler','Walker_2022']	tuberculosis: unclassified		Mycobacterium tuberculosis
SAMN13568263	SRR10809012	WGS	RADBOUDUMC	SRX7482903	NextSeq 500	PAIRED	PCR	GENOMIC	ILLUMINA	SRS5925780	SRP239172	['SRR10809012','PRJNA595834','SRX7482903','SAMN13568263','1102312_R1.fastq.gz','bp0','SRP239172','595834','SRS5925780','13568263','1102312']	2015	2019-12-31T09:07:00.000Z			IDN	Asia	Bandung	sputum	Homo sapiens	3	human																					618	618979936	259375578	PRJNA595834			99.57	1758920	59	lineage4.1.2.1	Sensitive	['input','tbprofiler','diff','tree','TANDEM','Menardo_2021']	tuberculosis: human-adapted	L4	Mycobacterium tuberculosis
SAMEA4040991	['ERR1464081','ERR1464082']	WGS		['ERX1534559','ERX1534558']	NextSeq 500	PAIRED		GENOMIC	ILLUMINA	ERS1212101		['ERR1464082','393955','ena-EXPERIMENT-FZB-20-06-2016-15:56:31:912-193','7348993','ERX1534559','PRJEB13214','ena-RUN-FZB-20-06-2016-15:56:31:912-193','ERP014761','7550-15','ERX1534558','ena-RUN-FZB-20-06-2016-15:56:31:912-194','ERR1464081','ena-EXPERIMENT-FZB-20-06-2016-15:56:31:912-194','ena-STUDY-FZB-30-03-2016-19:00:00:745-26','ERS1212101','SAMEA4040991']																																1109	1109790985	480753877	PRJEB13214								outbreak_chimera_postsurgery	NTM: avium complex		Mycobacterium intracellulare subsp. chimaera
SAMEA14493450	ERR9806869	WGS	UNIVERSITY OF ANTWERP	ERX9353855	NextSeq 500	PAIRED	RANDOM PCR	GENOMIC	ILLUMINA	ERS12121813	ERP134958	['ERR9806869','cheddar_cheese','ena-EXPERIMENT-TAB-31-05-2022-21:20:15:602-1926','ERX9353855','28830819','SAMEA14493450','ERP134958','844747','ERS12121813','R11574','PRJEB50385','ena-RUN-TAB-31-05-2022-21:20:15:603-1927']	2010	2022-06-25T19:12:00.000Z			ZAF	Africa		sputum	Homo sapiens	3	human																					824	824664411	337853345	PRJEB50385								input	tuberculosis: unclassified		Mycobacterium tuberculosis
SAMEA11207154	ERR7801729	WGS	UNIVERSITY OF BASEL, SWITZERLAND	ERX7369417	Illumina HiSeq 2500	SINGLE		GENOMIC	ILLUMINA	ERS8856654	ERP134075	['ena-EXPERIMENT-TAB-21-12-2021-17:16:01:142-9539','PRJEB49562','SAMEA11207154','ERS8856654','24685339','794708','ERR7801729','ERP134075','9bc3fa2b-c877-4dc7-b821-d8f2b9e08e1b','ERX7369417','ena-RUN-TAB-21-12-2021-17:16:01:142-9540','G42453']	2018	2022-07-16T14:29:00.000Z			TZA	Africa			Homo sapiens	3	human																					486	486179155	147715173	PRJEB49562								input	tuberculosis: unclassified		Mycobacterium tuberculosis
SAMN41146665	SRR28858629	WGS	WADSWORTH CENTER	SRX24418687	NextSeq 500	PAIRED	RANDOM	GENOMIC	ILLUMINA	SRS21174156	SRP338930	['PRJNA766641','SRR28858629','SRS21174156','IDR2200042562-01-01','SAMN41146665','IDR2200042562-01-01.R1.fastq.gz','41146665','SRP338930','SRX24418687','766641']	2022	2024-05-01T09:19:00.000Z			USA	North America	New York state		Homo sapiens	3	human																					583	583729108	258921517	PRJNA766641			99.67	1622768	54	lineage2.1	Sensitive	['tbprofiler','diff','input','tree']	tuberculosis: unclassified		Mycobacterium tuberculosis
SAMN11489224	SRR8948346	AMPLICON	NATIONAL DEFENSE MEDICAL COLLEGE	SRX5728393	MinION	SINGLE	PCR	GENOMIC	OXFORD_NANOPORE	SRS4666147	SRP193618	['MDRTB2_MinION_1D2_20k','SRX5728393','PRJNA534373','534373','11489224','SRR8948346','SAMN11489224','MDRTB2_Run1_guppy_0060000.fastq','SRS4666147','bp0','SRP193618','MDRTB2_JNBP03706_MinION_1D2_20k']	2002	2019-04-24T02:06:00.000Z			KOR	Asia			Homo sapiens	3	human																					3	3780623	3595757	PRJNA534373									tuberculosis: unclassified		Mycobacterium tuberculosis
SAMEA12855301	ERR11246269	WGS	SWISS TROPICAL AND PUBLIC HEALTH INSTITUTE	ERX10654473	Illumina HiSeq 2500	SINGLE	RANDOM	GENOMIC	ILLUMINA	ERS10462189	ERP135175	['ERS10462189','ERX10654473','34308867','G32034','SAMEA12855301','ena-EXPERIMENT-TAB-17-04-2023-19:57:15:091-8635','ERR11246269','930268','PRJEB50582','ena-RUN-TAB-17-04-2023-19:57:15:091-8636','ERP135175','8cc6b8bd-130a-4c76-a0b2-3197bafe5cc6']	2014	2023-07-27T11:32:00.000Z			GEO	Asia		sputum																								487	487050480	233286110	PRJEB50582									tuberculosis: unclassified		Mycobacterium tuberculosis
SAMN41422077	SRR29056279	WGS	FIND, THE FOUNDATION FOR INNOVATIVE NEW DIAGNOSTICS	SRX24581141	Illumina HiSeq 2000	PAIRED	RANDOM	GENOMIC	ILLUMINA	SRS21321056	SRP507535	['SRR29056279','82B8A3_53A43E52E703','SRP507535','41422077','SAMN41422077','SRX24581141','82B8A3_53A43E52E703_C382','TB-CPath-Warren-IS-1025-C382_S3_R1_001.fastq.gz','1109295','PRJNA1109295','SRS21321056']		2024-05-16T12:08:00.000Z							Homo sapiens	3	human																					473	473172694	206402760	PRJNA1109295								WHO_mutations_2023	tuberculosis: unclassified		Mycobacterium tuberculosis
SAMEA5569513	ERR3287320	WGS	UNIVERSIDAD PERUANA CAYETANO HEREDIA, PERU	ERX3313829	Illumina HiSeq 4000	PAIRED	RANDOM	GENOMIC	ILLUMINA	ERS3371535	ERP114885	['ERX3313829','ERS3371535','project.Gates_clinical_isolates_Peru','PRJEB32234','ERP114885','run.10066','experiment.10066','ERR3287320','542465','sample.10066','SAMEA5569513','11621798']		2021-11-04T09:12:00.000Z			PER	South America						S				S	S	S	S	S				S		S	S	S	S	S	S	513	513608100	207670553	PRJEB32234	['CRyPTIC_reuse_table','Walker_2022']							['CRyPTIC_UPCH','Walker_2022','input','CRyPTIC_reuse_table']	tuberculosis: unclassified		Mycobacterium tuberculosis
SAMN34294052	SRR24256267	WGS	NIH / NIAID	SRX20052196	NextSeq 500	PAIRED	RANDOM	GENOMIC	ILLUMINA	SRS17387458	SRP433800	['bp0','SAMN34294052','34294052','SRR24256267','SRX20052196','SRS17387458','PRJNA958249','22613','SRP433800','958249','TBPO-2579_lib47150_nextseq_nx0201_151bp.filtered_2nd.1.fastq.gz']	2019	2023-04-21T17:59:00.000Z		48.3794 N 31.1656 E	UKR	Europe		sputum	Homo sapiens	3	human																					372	372463983	167618949	PRJNA958249			99.76	2018730	68	lineage4.8	Pre-XDR-TB	['tree','diff','input','tbprofiler']	tuberculosis: unclassified		Mycobacterium tuberculosis
SAMEA7553017	ERR4819651	WGS	PUBLIC HEALTH ENGLAND	ERX4689493	Illumina MiSeq	PAIRED	RANDOM	GENOMIC	ILLUMINA	ERS5309663	ERP124941	['experiment.22471','ERP124941','22472408','project.PHE-TB','773303','SAMEA7553017','run.22471','ERS5309663','PRJEB41201','ERX4689493','sample.22471','ERR4819651']		2021-11-10T22:22:00.000Z			GBR	Europe																										360	360643519	212535838	PRJEB41201			99.41	2201074	72	lineage4.1.1.1	Sensitive	['input','CRyPTIC_PHE','diff','tbprofiler','tree']	tuberculosis: unclassified		Mycobacterium tuberculosis
SAMN27520203	SRR18714988	WGS	NIH / NIAID	SRX14815545	NextSeq 500	PAIRED	RANDOM	GENOMIC	ILLUMINA	SRS12572082	SRP369525	['SRP369525','bp0','TBPO-1687_lib40387_nextseq_nx0127_151bp.filtered_2nd.1.fastq.gz','PRJNA825524','SRR18714988','SAMN27520203','SRS12572082','SRX14815545','30063','825524','27520203']	2020	2022-04-11T14:31:00.000Z		41.7151 N 44.8271 E	GEO	Asia	Tbilisi	sputum	Homo sapiens	3	human																					734	734406089	337186297	PRJNA825524			99.46	1555586	51	lineage4.1.2.1	Sensitive	['tree','TB_Portals','tbprofiler','diff','input']	tuberculosis: unclassified		Mycobacterium tuberculosis
SAMEA9070960	ERR6362759	WGS	Swiss-TPH	ERX5628167	Illumina NovaSeq 6000	SINGLE	RANDOM	GENOMIC	ILLUMINA	ERS6799266	ERP129488	['ERP129488','ERR6362759','PRJEB45389','G45243_1','ERS6799266','SAMEA9070960','ERX5628167','737713','20453926','WGS RR-TB Khayelitsha']		2021-10-13T18:44:00.000Z			ZAF	Africa																										450	450039032	138545393	PRJEB45389								R-RR_HIVcoinf_ZAF	tuberculosis: unclassified		Mycobacterium tuberculosis
SAMN10448578	SRR8217908	WGS	ICMPR, WESTMEAD HOSPITAL	SRX5036452	NextSeq 500	PAIRED	RANDOM	GENOMIC	ILLUMINA	SRS4067057	SRP169960	['SRR8217908','1429','SRX5036452','PRJNA506272','506272','SRS4067057','1429_1.fastq.gz','SAMN10448578','SRP169960','bp0','10448578']	2016	2018-11-20T17:09:00.000Z		21.0278 N 105.8342 E	VNM	Asia		sputum	Homo sapiens	3	human																					500	500140873	228272629	PRJNA506272			99.4	1820164	59	lineage2.2.1	Other	['Menardo_2021','input','tree','diff','tbprofiler']	tuberculosis: human-adapted	L2	Mycobacterium tuberculosis
SAMEA3558529	ERR1034996	WGS	LSHTM	ERX1113794	Illumina MiSeq	PAIRED		GENOMIC	ILLUMINA	ERS865678	ERP011639	['ena-RUN-LSHTM-25-09-2015-14:04:49:446-421','ERP011639','mtb421','SAMEA3558529','PRJEB10385','ERR1034996','ena-STUDY-LSHTM-18-08-2015-18:02:02:463-104','ERX1113794','4154825','ena-EXPERIMENT-LSHTM-25-09-2015-14:04:49:446-421','ERS865678','297845']		2015-12-10T04:52:00.000Z			ZAF	Africa										S	S	R	S		R		R	R	S							505	505680840	326361308	PRJEB10385	Coll_2018							['Coll_2018','input','Napier_2020']	tuberculosis: human-adapted	L4.3.2.1	Mycobacterium tuberculosis
SAMN17020028	SRR13232653	WGS	NIH / NIAID	SRX9664684	Illumina MiSeq	PAIRED	RANDOM	GENOMIC	ILLUMINA	SRS7863177	SRP297425	['SRR13232653','bp0','SRS7863177','PRJNA683067','SRP297425','TBPO-521_lib29866_nextseq_nx0071_151bp_R1.fastq.gz','683067','SRX9664684','SAMN17020028','9527','17020028']	2019-04	2020-12-09T14:20:00.000Z		43.2220 N 76.8512 E	KAZ	Asia	Almaty	sputum	Homo sapiens	3	human																					449	449526542	209721653	PRJNA683067			99.35	1426150	45	lineage2.2.1	MDR-TB	['input','tbprofiler','diff','tree']	tuberculosis: unclassified		Mycobacterium tuberculosis
SAMN15768548	SRR12416822	WGS	KHON KAEN UNIVERSITY	SRX8912844	Illumina HiSeq 2500	PAIRED	PCR	GENOMIC	ILLUMINA	SRS7169567	SRP261954	['bp0','SRR12416822','CP46_1.fq.gz','CP46','SRP261954','SAMN15768548','SRX8912844','633244','SRS7169567','PRJNA633244','15768548']	2018-01	2020-08-11T07:26:00.000Z		6.11 S 106.50 E	IDN	Asia		sputum	Homo sapiens	3	human																					1284	1284988500	575418581	PRJNA633244			99.46	1705056	58	lineage2.2.1	MDR-TB	['diff','tree','input','tbprofiler']	tuberculosis: human-adapted	L4	Mycobacterium tuberculosis
SAMN21855913	SRR16088571	WGS	NIH / NIAID	SRX12374744	NextSeq 500	PAIRED	RANDOM	GENOMIC	ILLUMINA	SRS10345653	SRP338907	['SAMN21855913','bp0','SRR16088571','SRS10345653','PRJNA766649','5812','766649','SRX12374744','TBPO-1079_lib34519_nextseq_n0283_151bp.filtered_2nd.1.fastq.gz','SRP338907','21855913']	2018	2021-10-16T12:48:00.000Z		41.7151 N 44.8271 E	GEO	Asia	Tbilisi	sputum	Homo sapiens	3	human																					575	575246083	249673270	PRJNA766649			99.5	1675982	55	lineage2.2.1	Pre-XDR-TB	['tbprofiler','diff','tree','input']	tuberculosis: unclassified		Mycobacterium tuberculosis
SAMN37738600	SRR26331650	WGS	UNIVERISTY OF ANTWERP	SRX22039578	Illumina MiniSeq	PAIRED	RANDOM	GENOMIC	ILLUMINA	SRS19111634	SRP465342	['SRR26331650','37738600','SMARTT-FD-327-BL-NA-M1-P-20230210-1-1','SRX22039578','PRJNA1026351','FD-327-BL-NA-M1-P-20230210-1-1','1026351','SRS19111634','bp0','SAMN37738600','SMARTT-FD-327-BL-NA-M1-P-20230210-1-1_S4_L001_R1_001.fastq.gz','SRP465342']	2023	2023-10-11T18:26:00.000Z			ZAF	Africa		sputum	Homo sapiens	3	human																					714	714867902	308192674	PRJNA1026351			60.17	856054	27	lineage2.2.1	MDR-TB	['tree','tbprofiler','diff','input']	tuberculosis: unclassified		Mycobacterium tuberculosis
SAMN43397352	SRR30444014	WGS	WADSWORTH CENTER	SRX25869126	NextSeq 500	PAIRED	RANDOM	GENOMIC	ILLUMINA	SRS22482690	SRP338930	['PRJNA766641','IDR2400036336-01-01.R1.fastq.gz','766641','IDR2400036336-01-01','43397352','SRR30444014','SRP338930','SRX25869126','SRS22482690','SAMN43397352']	2024	2024-08-28T16:56:00.000Z			USA	North America	New York state	sputum	Homo sapiens	3	human																					463	463422195	201476000	PRJNA766641									tuberculosis: unclassified		Mycobacterium tuberculosis
SAMEA8742602	ERR8686215	WGS	UNIVERSITY OF CAPE TOWN	ERX8350899	Illumina HiSeq 4000	PAIRED	RANDOM	GENOMIC	ILLUMINA	ERS6422183	ERP135631	['ERP135631','SAMEA8742602','ERR8686215','sample.25439','PRJEB51042','811912','run.25439.1','project.CTB_NICD_Wellcome_site20','26335443','ERX8350899','ERS6422183','experiment.25439']		2022-03-15T06:24:00.000Z			ZAF	Africa						S				S	S	S	S	S				S		S	S	S	S	S	S	568	568192800	255110081	PRJEB51042	CRyPTIC_reuse_table		99.61	1704937	58	lineage2.2.1	Sensitive	['CRyPTIC_UofCapeTown','input','CRyPTIC_reuse_table','tbprofiler','tree','diff']	tuberculosis: unclassified		Mycobacterium tuberculosis
SAMEA112803157	ERR11043447	WGS	FZB	ERX10490238	NextSeq 500	PAIRED		GENOMIC	ILLUMINA	ERS14810703	ERP010814	['ena-EXPERIMENT-TAB-21-03-2023-10:23:42:738-77839','ena-RUN-TAB-21-03-2023-10:23:42:738-77840','PRJEB9680','SAMEA112803157','ERS14810703','ena-STUDY-FZB-22-06-2015-17:16:39:392-292','11606-02','ERX10490238','ERP010814','ERR11043447','33855212','287903']		2023-07-20T18:46:00.000Z																														662	662714497	284300769	PRJEB9680			99.52	1694006	57	lineage2.2.1	MDR-TB	['tbprofiler','tree','input','diff']	tuberculosis: unclassified		Mycobacterium tuberculosis
SAMN05575957	SRR4035873	WGS	HARVARD MEDICAL SCHOOL	SRX2027030	Illumina HiSeq 2000	PAIRED	RANDOM	GENOMIC	ILLUMINA	SRS1621365	SRP082185	['5575957','PRJNA323744','SRR4035873','SRX2027030','746-L1A2b_2.fastq.gz','323744','SRS1621365','SRP082185','SAMN05575957','P24-Lung1-A2']	2013-07	2016-08-16T14:16:00.000Z		29.6483 S 30.3318 E	ZAF	Africa	Kwazulu-Natal	lung	Homo sapiens	3	human																					455	455775024	311724567	PRJNA323744								['denylist','intrapatient_ZAF','input','Napier_2020']	tuberculosis: human-adapted	L4.3.2.1	Mycobacterium tuberculosis
SAMN35981808	SRR25206965	WGS	CHINESE CENTER FOR DISEASE CONTROL AND PREVENTION	SRX20953721	Illumina HiSeq 2500	PAIRED	RANDOM	GENOMIC	ILLUMINA	SRS18230696	SRP448193	['987438','SRR25206965','bp0','SRP448193','MDRTB196.bam','SRS18230696','35981808','TBMDR196','PRJNA987438','SAMN35981808','SRX20953721']		2023-07-09T00:41:00.000Z						sputum	Homo sapiens	3	human																					767	767445750	168175638	PRJNA987438			99.62	1752612	60	lineage2.2.1	Pre-XDR-TB	['diff','tbprofiler','tree','input']	tuberculosis: unclassified		Mycobacterium tuberculosis
SAMEA95438668	ERR1873475	WGS	UNIVERSITY OF CAPE TOWN	ERX1934000	Illumina HiSeq 2000	PAIRED	size fractionation	GENOMIC	ILLUMINA	ERS1565366	ERP015827	['ena-RUN-UNIVERSITY OF CAPE TOWN-07-03-2017-11:20:02:662-87','374682','ERX1934000','R14852','PRJEB14199','ERR1873475','6553256','ERP015827','ena-EXPERIMENT-UNIVERSITY OF CAPE TOWN-07-03-2017-11:20:02:662-87','SAMEA95438668','ERS1565366','ena-STUDY-UNIVERSITY OF CAPE TOWN-31-05-2016-14:43:35:710-24']	2011	2017-03-12T14:01:00.000Z			ZAF	Africa		sputum	Homo sapiens	3	human	R	R		S	S	S	R	R	R	R	S	R	R	S							718	718451385	334322325	PRJEB14199	Coll_2018		99.55	1762270	41	lineage4.1.2.1	Pre-XDR-TB	['tbprofiler','R-XDR_ZAF','tree','diff','Nimmo_2024','Menardo_2021','input','Coll_2018','Napier_2020']	tuberculosis: human-adapted	L4.1.2.1	Mycobacterium tuberculosis
SAMEA13294970	ERR9121704	WGS	UNIVERSITY OF OXFORD, NUFFIELD DEPARTMENT OF MEDIC	ERX8663675	Illumina MiSeq	PAIRED	RANDOM	GENOMIC	ILLUMINA	ERS10897895	ERP136048	['run.1879.1.aa94aa7910d0a660c90c14313e12949d','ERP136048','30300606','sample.1879.004cb89b','SAMEA13294970','862826','project.SeqTreat_Valencia1','ERX8663675','experiment.1879.5a4213df','ERR9121704','PRJEB51415','ERS10897895']		2024-08-05T17:31:00.000Z			ESP	Europe	Valencia																									341	341504782	188656464	PRJEB51415								CRyPTIC_SeqTreat_Valencia	tuberculosis: unclassified		Mycobacterium tuberculosis
SAMEA7528330	ERR4799745	WGS	FOUNDATION FOR MEDICAL RESEARCH INDIA	ERX4669160	NextSeq 500	PAIRED	RANDOM	GENOMIC	ILLUMINA	ERS5284800	ERP124850	['22461874','ERX4669160','SAMEA7528330','ERR4799745','PRJEB41116','run.28210','ERS5284800','ERP124850','sample.28210','experiment.28210','project.Mumbai','773292']		2021-11-10T02:07:00.000Z			IND	Asia	Mumbai					S	S				S	R	S	S				R			S		S	S		739	739615200	314628723	PRJEB41116	Walker_2022		99.46	1640974	55	lineage2.2.1	MDR-TB	['CRyPTIC_IND','Walker_2022','diff','tree','tbprofiler','input']	tuberculosis: unclassified		Mycobacterium tuberculosis
SAMEA12853537	ERR11244820	WGS	SWISS TROPICAL AND PUBLIC HEALTH INSTITUTE	ERX10653024	Illumina NovaSeq 6000	SINGLE	RANDOM	GENOMIC	ILLUMINA	ERS10460675	ERP135175	['PRJEB50582','34307297','ERS10460675','G42533','SAMEA12853537','ERR11244820','ERX10653024','ERP135175','8cc6b8bd-130a-4c76-a0b2-3197bafe5cc6','930268','ena-RUN-TAB-17-04-2023-19:57:14:371-5738','ena-EXPERIMENT-TAB-17-04-2023-19:57:14:371-5737']	2016	2023-08-01T17:56:00.000Z			GEO	Asia		sputum																								238	238351314	84142311	PRJEB50582									tuberculosis: unclassified		Mycobacterium tuberculosis
SAMN14401583	SRR11348157	WGS	UNIVERSITY OF SYDNEY	SRX7950135	HiSeq X Ten	PAIRED	RANDOM	GENOMIC	ILLUMINA	SRS6336804	SRP253266	['613351','PRJNA613351','SRR11348157','SRP253266','H21_R1.fastq.gz','SAMN14401583','H21','SRX7950135','bp0','SRS6336804','14401583']		2020-03-19T01:30:00.000Z		13.0827 N 80.2707 E	IND	Asia	Chennai	sputum	Homo sapiens	3	human																					700	700610400	326462730	PRJNA613351			91.32	1379008	47	lineage3	Sensitive	['input','diff','tree','tbprofiler']	tuberculosis: unclassified		Mycobacterium tuberculosis
SAMN09100217	SRR7069418	OTHER	MODMEDMICOXFORD	SRX3999945	Illumina MiSeq	PAIRED		OTHER	ILLUMINA	SRS3282125	SRP076676	['SRS3282125','302362','SRP076676','SRR7069418','MMMOSAM:a7bd139f-148a-4b90-98ea-4d261c83f7dd','PRJNA302362','MMMOSRA:a7bd139f-148a-4b90-98ea-4d261c83f7dd','SAMN09100217','SRX3999945','9100217']	2014	2018-04-26T14:20:00.000Z			GBR	Europe			Homo sapiens	3	human																					662	662743222	454286634	PRJNA302362									tuberculosis: unclassified		Mycobacterium tuberculosis
SAMN15404268	SRR12399091	AMPLICON	GENOSCREEN	SRX8897197	NextSeq 500	PAIRED	PCR	GENOMIC	ILLUMINA	SRS7155970	SRP276358	['SRP276358','SRR12399091','bp0','15404268','PRJNA643157','SRX8897197','SAMN15404268','SRS7155970','24-10_S24_L001_R1_001.fastq.gz','24-10','DRC_Deeplex629','643157']	2016	2020-08-06T09:55:00.000Z			COD	Africa		sputum	Homo sapiens	3	human																					81	81715641	45680650	PRJNA643157									tuberculosis: unclassified		Mycobacterium tuberculosis
SAMD00143012	DRR188962	WGS	RIT_JATA	DRX179427	Illumina MiSeq	PAIRED	other	GENOMIC	ILLUMINA	DRS200921	DRP007602	['DRR188962','754720','SAMD00143012','DRP007602','DRS200921','20795523','DRX179427','PRJDB7494']	2017	2021-08-14T17:16:00.000Z			JPN	Asia	Kyushu		Homo sapiens	3	human																					753	753192496	511869167	PRJDB7494			99.57	1219970	76	lineage4.1.1.3	Sensitive	['input','tbprofiler','tree','diff']	tuberculosis: unclassified		Mycobacterium tuberculosis
SAMN13019360	SRR10436007	WGS	SEOUL NATIONAL UNIVERSITY	SRX7131763	Illumina NovaSeq 6000	PAIRED	RANDOM	GENOMIC	ILLUMINA	SRS5640765	SRP229646	['1-9M-1.M_avium_subsp_avium_2285.sort.bam','SRP229646','SRX7131763','577108','SRS5640765','SAMN13019360','PRJNA577108','13019360','SRR10436007','NTM-HOME-1-9M-1']	2018	2019-11-13T10:30:00.000Z	Mycobacterium Infections, Nontuberculous	37.56 N 126.97 E	KOR	Asia		As reported: Kitchen tap	Homo sapiens	3	human																					2139	2139077990	768607916	PRJNA577108									NTM: avium complex		Mycobacterium avium
SAMEA1101670	ERR2510373	WGS	SAN RAFFAELE SCIENTIFIC INSTITUTE	ERX2529788	NextSeq 500	PAIRED	RANDOM	GENOMIC	ILLUMINA	ERS2394689	ERP107941	['ERP107941','ERX2529788','SAMEA1101670','493033','run.3383','ERS2394689','10121001','ERR2510373','PRJEB25972','sample.3383','experiment.3383','project.First_10k_genomes_study_set_3']		2021-10-23T14:06:00.000Z			PAK	Asia						S				S	S	R	S	S				S	R	S	S			S		463	463954531	206188902	PRJEB25972	['Walker_2022','CRyPTIC_reuse_table']		99.54	1627978	54	lineage4.2.2.2	MDR-TB	['input','Napier_2020','CRyPTIC_SanRaffaele','Walker_2022','CRyPTIC_reuse_table','diff','tbprofiler','tree']	tuberculosis: human-adapted	L4.2.2.2	Mycobacterium tuberculosis
SAMEA9977451	ERR6866753	WGS	IMPERIAL COLLEGE LONDON	ERX6490181	Illumina HiSeq 2000	PAIRED	RANDOM	GENOMIC	ILLUMINA	ERS7655729	ERP123401	['LI2167409_raw_wgs_R1R2','22012251','ERX6490181','ena-STUDY-IMPERIAL COLLEGE LONDON-12-08-2020-14:44:57:582-2394','PRJEB39837','ERP123401','ERR6866753','SAMEA9977451','666870','LI2167409_raw_wgs','LI2167409','ERS7655729']	2009	2021-10-15T13:59:00.000Z			PER	South America	Lima		Homo sapiens	3	human																					302	302029596	134519929	PRJEB39837			99.64	1621557	55	lineage4.3.2	Sensitive	['diff','standford','input','tree','tbprofiler']	tuberculosis: unclassified		Mycobacterium tuberculosis
SAMN40032137	SRR28045886	WGS	CHRISTIAN MEDICAL COLLAGE, VELLORE	SRX23697313	Illumina NovaSeq 6000	PAIRED	RANDOM	GENOMIC	ILLUMINA	SRS20527239	SRP226525	['3302011004','40032137','SRX23697313','SRR28045886','PRJNA575883','SAMN40032137','SRS20527239','3302011004_R1.fastq.gz','575883','SRP226525']	2022	2024-02-22T07:27:00.000Z		21.7679 N 78.8718 E	IND	Asia	Madhya Pradesh - Bhairopur		Homo sapiens	3	human																					1401	1401662332	465533383	PRJNA575883			94.46	1679126	46	lineage4.4	Sensitive	['diff','tbprofiler','input','tree']	tuberculosis: unclassified		Mycobacterium tuberculosis
SAMEA12853234	ERR11244678	WGS	SWISS TROPICAL AND PUBLIC HEALTH INSTITUTE	ERX10652882	Illumina NovaSeq 6000	SINGLE	RANDOM	GENOMIC	ILLUMINA	ERS10460529	ERP135175	['SAMEA12853234','G45942','ena-EXPERIMENT-TAB-17-04-2023-19:57:14:324-5453','ena-RUN-TAB-17-04-2023-19:57:14:324-5454','ERS10460529','PRJEB50582','34307151','930268','ERP135175','ERR11244678','8cc6b8bd-130a-4c76-a0b2-3197bafe5cc6','ERX10652882']	2016	2023-07-27T09:55:00.000Z			GEO	Asia		sputum																								466	466933706	147505817	PRJEB50582									tuberculosis: unclassified		Mycobacterium tuberculosis
SAMEA4695252	ERR2600437	WGS	FZB	ERX2616745	NextSeq 500	PAIRED		GENOMIC	ILLUMINA	ERS2515429	ERP109031	['9940446','ena-STUDY-FZB-28-05-2018-13:51:27:558-285','odir-1738','SAMEA4695252','488765','ena-RUN-FZB-29-05-2018-09:23:11:359-40','PRJEB26996','ena-EXPERIMENT-FZB-29-05-2018-09:23:11:359-40','ERS2515429','ERR2600437','ERX2616745','ERP109031']	2015	2018-08-31T13:10:00.000Z			UKR	Europe																										851	851980591	363816447	PRJEB26996			99.7	1693211	57	lineage4.3.3	Sensitive	['input','tbprofiler','R-XDR_UKR','diff','tree']	MTBC		Mycobacterium tuberculosis complex sp.
SAMEA115740563	ERR13265884	WGS	UNIVERSITY OF OXFORD, NUFFIELD DEPARTMENT OF MEDIC	ERX12636273	Illumina NovaSeq 6000	PAIRED	RANDOM PCR	GENOMIC	ILLUMINA	ERS20250306	ERP161058	['PRJEB76547','41868546','SAMEA115740563','1124794','b28b5ff0-515d-42d2-bc0f-19e45ec26bb9','webin-reads-6f8faacd0f76','ERR13265884','ERX12636273','ERS20250306','6f8faacd0f76','ERP161058']	2021	2024-08-08T10:47:00.000Z			VNM	Asia																										1009	1009500232	333521105	PRJEB76547								CRyPTIC_2024	tuberculosis: unclassified		Mycobacterium tuberculosis
SAMEA7524783	ERR4796327	WGS	FOUNDATION FOR MEDICAL RESEARCH INDIA	ERX4665741	NextSeq 500	PAIRED	RANDOM	GENOMIC	ILLUMINA	ERS5281258	ERP124850	['project.Mumbai','sample.1052','773292','ERP124850','ERR4796327','PRJEB41116','run.1052','22458348','ERX4665741','experiment.1052','ERS5281258','SAMEA7524783']		2021-11-09T21:49:00.000Z			IND	Asia	Mumbai					S	S			I	R	R	S	S				R		S	S	S	S	S	R	498	498562500	193905676	PRJEB41116	['CRyPTIC_reuse_table','Walker_2022']		99.29	1724974	54	lineage1.2.2.2	MDR-TB	['CRyPTIC_IND','CRyPTIC_reuse_table','Walker_2022','input','diff','tbprofiler','tree']	tuberculosis: unclassified		Mycobacterium tuberculosis
SAMEA7546012	ERR4812508	WGS	UNIVERSIDAD PERUANA CAYETANO HEREDIA	ERX4682498	Illumina NovaSeq 6000	PAIRED	RANDOM	GENOMIC	ILLUMINA	ERS5302668	ERP124939	['run.26045','SAMEA7546012','sample.26045','ERX4682498','ERP124939','experiment.26045','ERR4812508','project.Peru_Wellcome','PRJEB41199','ERS5302668','22465401','773301']	2018	2021-11-10T07:52:00.000Z			PER	South America						S				S	S	S	S	S				S		S	S	S	S	S	S	168	168887158	54005105	PRJEB41199	['Walker_2022','CRyPTIC_reuse_table']		99.5	801135	27	lineage4.1.2.1	Sensitive	['diff','Walker_2022','CRyPTIC_UPCH','CRyPTIC_reuse_table','standford','tree','tbprofiler','input']	tuberculosis: unclassified		Mycobacterium tuberculosis
SAMEA115746965	ERR13285816	WGS	UNIVERSITY OF OXFORD, NUFFIELD DEPARTMENT OF MEDIC	ERX12656242	NextSeq 500	PAIRED	RANDOM PCR	GENOMIC	ILLUMINA	ERS20256849	ERP161058	['ERX12656242','7bf393907a49','1124794','ERS20256849','SAMEA115746965','webin-reads-7bf393907a49','ERR13285816','b28b5ff0-515d-42d2-bc0f-19e45ec26bb9','ERP161058','41890491','PRJEB76547']	2020	2024-08-10T05:34:00.000Z			DEU	Europe																										527	527837086	232522310	PRJEB76547								CRyPTIC_2024	tuberculosis: unclassified		Mycobacterium tuberculosis
SAMEA7559856	ERR4827420	WGS	IML GAUTING	ERX4697404	NextSeq 500	PAIRED	RANDOM	GENOMIC	ILLUMINA	ERS5316493	ERP124980	['project.Central_Asia','run.1990','PRJEB41239','ERS5316493','773307','experiment.1990','SAMEA7559856','22475421','ERX4697404','sample.1990','ERR4827420','ERP124980']		2021-11-12T01:05:00.000Z																														211	211526806	88605740	PRJEB41239								['input','CRyPTIC_Gauting_CentralAsia']	tuberculosis: unclassified		Mycobacterium tuberculosis
SAMD00143034	DRR189066	WGS	RIT_JATA	DRX179531	Illumina MiSeq	PAIRED	other	GENOMIC	ILLUMINA	DRS200943	DRP007602	['DRR189066','PRJDB7494','DRX179531','754720','DRS200943','SAMD00143034','20795545','DRP007602']	2017	2021-08-14T17:15:00.000Z			JPN	Asia	Kinki		Homo sapiens	3	human																					778	778711520	514693942	PRJDB7494			99.61	1091493	71	lineage4.5	HR-TB	['tbprofiler','diff','input','tree']	tuberculosis: unclassified		Mycobacterium tuberculosis
SAMN08347702	SRR6458458	WGS	NIH / NIAID	SRX3548972	Illumina MiSeq	PAIRED	RANDOM	GENOMIC	ILLUMINA	SRS2823091	SRP128704	['8347702','SAMN08347702','bp0','4856','SRP128704','PRJNA429460','SRS2823091','SRR6458458','XTB15-020_S1_L001_R1_001.fastq.gz','429460','SRX3548972']	2013-03	2018-01-10T15:35:00.000Z		53.9 N 27.566667 E	BLR	Europe	Minsk	sputum	Homo sapiens	3	human																					383	383623376	221553779	PRJNA429460			99.56	1389230	72	lineage2.2.1	Sensitive	['tree','tbprofiler','input','diff']	tuberculosis: unclassified		Mycobacterium tuberculosis
SAMN08708647	SRR6831895	WGS	SAN RAFFAELE	SRX3787899	Illumina HiSeq 2500	PAIRED	RANDOM	GENOMIC	ILLUMINA	SRS3040565	SRP128089	['169-4009_WGS','SRS3040565','169-4009_090816_UKR_090816_100.gatk.bam','428596','SRX3787899','8708647','SRP128089','SRR6831895','SAMN08708647','169-4009','bp0','PRJNA428596']		2018-03-14T09:24:00.000Z			UKR	Europe			Homo sapiens	3	human	S	R			R		R	R	S			R	R	R				S			240	240499117	121636475	PRJNA428596	CRyPTIC_WHO2021_PMC7612554		99.5	1742656	37	lineage2.2.1	MDR-TB	['tree','Walker_2022','tbprofiler','diff','input']	tuberculosis: unclassified		Mycobacterium tuberculosis
SAMEA4706620	ERR3439357	WGS	WELLCOME SANGER INSTITUTE	ERX3461377	Illumina HiSeq X Ten	PAIRED	RANDOM	GENOMIC	ILLUMINA	ERS2526782	ERP021867	['86d6dab2-5454-11e8-bf7f-3c4a9275d6c8','SC_EXP_26268_2#136','SAMEA4706620','480613','12303994','Exploring_the_richness_of_Mycobacterium_bovis_strain_diversity-sc-4667','SC_RUN_26268_2#136','ERP021867','PRJEB19799','ERX3461377','ERR3439357','ERS2526782']		2019-07-18T09:26:00.000Z			GBR	Europe																										182	182079726	41906538	PRJEB19799			99.44	1000442	33	La1.8.1	HR-TB	['tbprofiler','bovis_GBR','input','tree','diff']	tuberculosis: animal-adapted	La1	Mycobacterium bovis
SAMN02443918	SRR1103302	Tn-Seq	BI	SRX422709	Illumina HiSeq 2000	PAIRED	RANDOM	GENOMIC	ILLUMINA	SRS526766	SRP001860	['SRP001860','SRX422709','232329.WR39257.Solexa-199561.C2H8DACXX131206.P','SRS526766','63503','TRaCS_for_M_tuberculosis','CS_TraCS281','C2H8DACXX131206.2.revcomp_of_tagged_373.bam','SAMN02443918','2443918','SRR1103302','PRJNA63503']	2013-10	2014-01-07T06:27:00.000Z			USA	North America	MA	As reported: spleen	Mus musculus	2	mouse																					272	272357610	156398520	PRJNA63503									tuberculosis: human-adapted	L4	Mycobacterium tuberculosis	H37Rv
SAMN36834903	SRR25515088	WGS	SHANDONG PROVINCIAL HOSPITAL	SRX21245489	Illumina HiSeq 4000	PAIRED	RANDOM	GENOMIC	ILLUMINA	SRS18499769	SRP453313	['SRX21245489','SRR25515088','SRP453313','1002108','T2229.IS300_Clean.1.fastq.gz','SRS18499769','PRJNA1002108','36834903','bp0','SAMN36834903','T2229']	2017	2023-08-04T04:41:00.000Z		36.40 N 117.00 E	CHN	Asia	Shandong	As reported: phlegm	Homo sapiens	3	human																					1142	1142168700	510088367	PRJNA1002108			99.51	1799576	60	lineage4.4.2	Other	['input','tbprofiler','diff','tree']	tuberculosis: human-adapted	L4	Mycobacterium tuberculosis	H37Rv
SAMN30951454	SRR21658633	WGS	WADSWORTH CENTER	SRX17658472	Illumina MiSeq	PAIRED	RANDOM	GENOMIC	ILLUMINA	SRS15190742	SRP338930	['IDR1600035100-01-01_S9_L001_R1_001.fastq.gz','SRP338930','SAMN30951454','766641','SRR21658633','SRX17658472','SRS15190742','IDR1600035100','PRJNA766641','30951454']	2016	2022-09-21T11:31:00.000Z			USA	North America	New York state		Homo sapiens	3	human																					377	377881325	228839032	PRJNA766641								input	tuberculosis: unclassified		Mycobacterium tuberculosis
SAMN40566194	SRR28409467	WGS	WADSWORTH CENTER	SRX24014151	Illumina MiSeq	PAIRED	RANDOM	GENOMIC	ILLUMINA	SRS20809280	SRP338930	['IDR2000232983-01-01.R1.fastq.gz','766641','SRR28409467','SAMN40566194','40566194','SRS20809280','PRJNA766641','IDR2000232983-01-01','SRX24014151','SRP338930']	2020	2024-03-21T15:44:00.000Z			USA	North America	New York state	abscess	Homo sapiens	3	human																					439	439210347	270304451	PRJNA766641			99.74	1255704	71	lineage4.8	Sensitive	['input','tbprofiler','diff','tree']	tuberculosis: unclassified		Mycobacterium tuberculosis
SAMN21616605	SRR16058653	WGS	PUBLIC HEALTH ONTARIO	SRX12345210	Illumina MiSeq	PAIRED	RANDOM	GENOMIC	ILLUMINA	SRS10317593	SRP338617	['SRS10317593','PRJNA766079','21616605','SAMN21616605','bp0','2019-136_R1.fastq.gz','2019-136','SRP338617','SRX12345210','SRR16058653','766079']	2019	2021-09-24T22:07:00.000Z			CAN	North America	Ontario		Homo sapiens	3	human					S		S					S	S								497	497905596	305767002	PRJNA766079	CRyPTIC_WHO2021_PMC7612554		99.42	1160868	68	lineage1.1.2	Sensitive	['tree','diff','tbprofiler','Walker_2022','input']	tuberculosis: unclassified		Mycobacterium tuberculosis
SAMN40031837	SRR28045603	WGS	CHRISTIAN MEDICAL COLLAGE, VELLORE	SRX23696922	Illumina NovaSeq 6000	PAIRED	RANDOM	GENOMIC	ILLUMINA	SRS20528223	SRP226525	['SRS20528223','PRJNA575883','3001020687_R1.fastq.gz','575883','3001020687','40031837','SRX23696922','SRR28045603','SAMN40031837','SRP226525']	2022	2024-02-22T07:25:00.000Z		21.7679 N 78.8718 E	IND	Asia	Madhya Pradesh - Bhairopur	pulmonary	Homo sapiens	3	human																					1459	1459319870	550787210	PRJNA575883			96.07	1805732	49	lineage1.1.3.1	Sensitive	['tree','input','diff','tbprofiler']	tuberculosis: unclassified		Mycobacterium tuberculosis
SAMEA115526763	ERR12976114	WGS	ISTITUTO ZOOPROFILATTICO SPERIMENTALE DELLA LOMBAR	ERX12348341	Illumina MiSeq	PAIRED	RANDOM	GENOMIC	ILLUMINA	ERS19224136	ERP130767	['ERR12976114','SAMEA115526763','ERS19224136','ERX12348341','ena-RUN-TAB-29-04-2024-13:40:05:937-78099','ERP130767','ena-EXPERIMENT-TAB-29-04-2024-13:40:05:936-78098','PRJEB46575','750023','146104','42875798','b75e9c14-f072-496a-9633-cad6545455f6']	2018	2024-08-09T08:04:00.000Z			ITA	Europe			Bos taurus	3	domestic cattle																					858	858306004	375247154	PRJEB46575									tuberculosis: animal-adapted	La1	Mycobacterium bovis
SAMEA9976513	ERR6865816	WGS	IMPERIAL COLLEGE LONDON	ERX6489244	Illumina HiSeq 2000	PAIRED	RANDOM	GENOMIC	ILLUMINA	ERS7654792	ERP123401	['SAMEA9976513','ena-STUDY-IMPERIAL COLLEGE LONDON-12-08-2020-14:44:57:582-2394','CA0450009','ERS7654792','ERR6865816','ERP123401','666870','CA0450009_raw_wgs','CA0450009_raw_wgs_R1R2','22011314','PRJEB39837','ERX6489244']	2009	2021-10-15T13:49:00.000Z			PER	South America	Lima		Homo sapiens	3	human																					276	276036154	115297104	PRJEB39837			99.71	1504733	51	lineage4.3.2;lineage4.1.2.1	Sensitive	['standford','tbprofiler','input','diff']	tuberculosis: unclassified		Mycobacterium tuberculosis
SAMN28527315	SRR19267909	WGS	WADSWORTH CENTER	SRX15328284	Illumina MiSeq	PAIRED	RANDOM	GENOMIC	ILLUMINA	SRS13056691	SRP374006	['SRX15328284','SRR19267909','SAMN28527315','28527315','IDR1600035065-01-01_R1.fastq.gz','835805','IDR1600035065-01-01','SRS13056691','PRJNA835805','SRP374006']	2016	2022-05-18T13:55:00.000Z			USA	North America	Onondaga County		Homo sapiens	3	human																					390	390286324	258420347	PRJNA835805								input	tuberculosis: unclassified		Mycobacterium tuberculosis
SAMEA7551945	ERR4818581	WGS	PUBLIC HEALTH ENGLAND	ERX4688423	Illumina MiSeq	PAIRED	RANDOM	GENOMIC	ILLUMINA	ERS5308593	ERP124941	['773303','run.21401','PRJEB41201','22471338','SAMEA7551945','project.PHE-TB','ERS5308593','experiment.21401','ERP124941','ERR4818581','ERX4688423','sample.21401']		2021-11-10T20:17:00.000Z			GBR	Europe																										281	281806866	188703563	PRJEB41201			99.46	1513425	46	lineage4.8	Sensitive	['diff','tree','CRyPTIC_PHE','tbprofiler','input']	tuberculosis: unclassified		Mycobacterium tuberculosis
SAMEA6359600	ERR5087825	WGS	WELLCOME SANGER INSTITUTE	ERX4893946	HiSeq X Ten	PAIRED	RANDOM	GENOMIC	ILLUMINA	ERS4125850	ERP021867	['ERR5087825','ab381982-1692-11ea-8643-fa163e2f1184','ERS4125850','SC_EXP_33224_4#127','PRJEB19799','ERX4893946','SAMEA6359600','17353264','ERP021867','Exploring_the_richness_of_Mycobacterium_bovis_strain_diversity-sc-4667','480613','SC_RUN_33224_4#127']		2021-02-02T02:20:00.000Z			GBR	Europe																										434	434351500	94936836	PRJEB19799			99.02	1675688	52	La1.8.1	Other	['bovis_GBR','diff','tbprofiler','input','tree']	tuberculosis: animal-adapted	La1	Mycobacterium bovis
SAMN06094113	SRR28393264	WGS	FIND, THE FOUNDATION FOR INNOVATIVE NEW DIAGNOSTICS	SRX23998147	Illumina HiSeq 2500	PAIRED	RANDOM	GENOMIC	ILLUMINA	SRS20794719	SRP496567	['SRX23998147','PRJNA343736','SRS20794719','SRP496567','SAMN06094113','6094113','343736','Peru5446_R1.fastq.gz','02-R0926','SRR28393264','WGS-Peru5446']	2012	2024-03-20T06:29:00.000Z		12 S 77 W	PER	South America	Lima	As reported: patient	Homo sapiens	3	human																					496	496275300	215089509	PRJNA343736			99.51	1512631	52	lineage4.8	MDR-TB	['diff','standford','input','tree','tbprofiler']	tuberculosis: unclassified		Mycobacterium tuberculosis
SAMEA113538083	ERR11465988	WGS	FZB	ERX10872145	NextSeq 500	PAIRED		GENOMIC	ILLUMINA	ERS15534504	ERP147571	['ena-EXPERIMENT-TAB-22-05-2023-12:53:16:254-7414','PRJEB62480','ERX10872145','d05d2f15-c027-4055-b906-d9d6d110849e','979605','ERR11465988','ERS15534504','35506460','BTB-325','ERP147571','ena-RUN-TAB-22-05-2023-12:53:16:254-7415','SAMEA113538083']		2023-09-17T03:11:00.000Z			BWA	Africa																										490	490151001	226756732	PRJEB62480			98.11	1287006	33	lineage4.4.1.1	MDR-TB	['input','tbprofiler','Kopanyo','diff']	tuberculosis: unclassified		Mycobacterium tuberculosis
SAMEA18400918	ERR1744900	WGS	DTU SYSTEMS BIOLOGY	ERX1814114	NextSeq 500	PAIRED		GENOMIC	ILLUMINA	ERS1462649	ERP020356	['ERR1744900','SAMEA18400918','ERX1814114','ERP020356','ERS1462649','PRJEB18427','359666','ena-STUDY-DTU Systems Biology-01-12-2016-09:07:18:927-28','6196889','IRLM-Mchim_HCU_B1','ena-RUN-DTU Systems Biology-01-12-2016-12:37:38:621-2','ena-EXPERIMENT-DTU Systems Biology-01-12-2016-12:37:38:621-2']	2015	2017-01-03T10:47:00.000Z		55.6638 N 12.5897 E	DNK	Europe		As reported: Heater-Cooler Unit																								413	413811647	182333469	PRJEB18427									NTM: avium complex		Mycobacterium intracellulare subsp. chimaera
SAMN05276358	SRR3675264	WGS	MODMEDMICOXFORD	SRX1850618	Illumina MiSeq	PAIRED	RANDOM	GENOMIC	ILLUMINA	SRS1518908	SRP076676	['MMMOSRA:35020d77-d694-4614-9f25-b60f5eba7f0f','302362','SRS1518908','MMMOSAM:35020d77-d694-4614-9f25-b60f5eba7f0f','5276358','SAMN05276358','SRP076676','SRX1850618','PRJNA302362','SRR3675264']	2015	2016-06-22T11:46:00.000Z			GBR	Europe	Oxford		Homo sapiens	3	human																					675	675709214	320918378	PRJNA302362			99.15	788133	51	lineage4.1.2.1	Sensitive	['tree','input','diff','Napier_2020','tbprofiler']	tuberculosis: human-adapted	L4.1.2.1	Mycobacterium tuberculosis
SAMN09725525	SRR7617459	WGS	AGRESEARCH	SRX4482118	Illumina MiSeq	PAIRED	RANDOM PCR	GENOMIC	ILLUMINA	SRS3606467	SRP155672	['AgR1619_R1.fastq.gz','SRR7617459','PRJNA479921','AgR1619','9725525','SAMN09725525','479921','SRP155672','SRS3606467','SRX4482118']	2014	2018-07-29T22:05:00.000Z			NZL	Oceania	Kokatahi		Bos taurus	2	bovine																					292	292411682	164946946	PRJNA479921			99.32	1335046	57	La1.8.1	Other	['input','diff','tree','tbprofiler']	tuberculosis: animal-adapted	La1	Mycobacterium bovis
SAMEA1966858	ERR369708	WGS	SC	ERX342417	Illumina HiSeq 2000	PAIRED	RANDOM	GENOMIC	ILLUMINA	ERS327800	ERP003508	['230309','ERS327800','M06007987-sc-2013-07-18T13:33:37Z-1657694','SAMEA1966858','ERR369708','2414416','ERX342417','ERP003508','PRJEB4239','Isoniazid_resistant_TB_outbreak_investigation-sc-2013-07-02T11:32:57Z-2688','SC_RUN_10665_8#36','SC_EXP_10665_8#36']		2014-03-08T13:08:00.000Z																														535	535469400	247578711	PRJEB4239			99.83	1868758	43	lineage4.6.2.2	HR-TB	['tbprofiler','Menardo_2021','diff','tree','input']	tuberculosis: human-adapted	L4	Mycobacterium tuberculosis
SAMN36619501	SRR25340800	WGS	NIH / NIAID	SRX21080360	Illumina HiSeq 1500	PAIRED	RANDOM	GENOMIC	ILLUMINA	SRS18349909	SRP450367	['SAMN36619501','SRP450367','9289','SRR25340800','PRJNA996640','UDTB_078.filtered_2_bwa.1.fastq.gz','996640','36619501','SRX21080360','SRS18349909','bp0']	2019	2023-07-19T18:33:00.000Z		13.5401 N 74.8741 E	IND	Asia	Udupi	sputum	Homo sapiens	3	human																					783	783489774	332633472	PRJNA996640			99.35	1760690	56	lineage3	Sensitive	['diff','tbprofiler','input','tree']	tuberculosis: unclassified		Mycobacterium tuberculosis
SAMEA5542159	ERR3256250	WGS	LSHTM	ERX3283019	Illumina MiSeq	PAIRED	PCR	GENOMIC	ILLUMINA	ERS3344218	ERP114520	['ERR3256250','PRJEB31905','ena-EXPERIMENT-LSHTM-29-03-2019-14:35:33:805-142','ERS3344218','ena-STUDY-LSHTM-28-03-2019-12:03:37:355-131','mtb_drs2_PHL-D2012-0047_S23','ena-RUN-LSHTM-29-03-2019-14:35:33:805-142','ERP114520','ERX3283019','SAMEA5542159','556171','12343530']		2019-07-23T14:19:00.000Z			PHL	Asia																										842	842309705	529813922	PRJEB31905			99.49	1343251	86	lineage1.2.1.2.1	Sensitive	['tbprofiler','input','diff','Napier_2020','tree','Menardo_2021']	tuberculosis: human-adapted	L2.2.1	Mycobacterium tuberculosis
SAMEA7563411	ERR4830971	WGS	IML GAUTING	ERX4700955	NextSeq 500	PAIRED	RANDOM	GENOMIC	ILLUMINA	ERS5320044	ERP125013	['PRJEB41272','project.Cryptic_6th','sample.30172','experiment.30172','ERP125013','SAMEA7563411','773339','ERX4700955','22478978','run.30172','ERR4830971','ERS5320044']		2021-11-11T10:08:00.000Z			NPL	Asia						S				I	R	R	S	S				R		S	S	S	R	S	R	712	712627784	301617877	PRJEB41272	['CRyPTIC_reuse_table','Walker_2022']		99.53	1707758	58	lineage2.2.1	Pre-XDR-TB	['tree','Walker_2022','diff','tbprofiler','CRyPTIC_Gauting','CRyPTIC_reuse_table','input']	tuberculosis: unclassified		Mycobacterium tuberculosis
SAMN03648376	SRR2101129	WGS	UNIVERSITY OF OXFORD	SRX1095823	Illumina HiSeq 2500	PAIRED	RANDOM	GENOMIC	ILLUMINA	SRS991293	SRP061066	['C00016890','3648376','c6cb08ac-570b-4d9c-b732-20f4fca61a80_R00000039_v3.bam','SRS991293','SRX1095823','SRR2101129','PRJNA282721','282721','SAMN03648376','SRP061066']		2015-07-23T23:31:00.000Z			GBR	Europe										S		S					S	S								421	421123000	314869913	PRJNA282721	CRyPTIC_WHO2021_PMC7612554		99.46	1736160	38	lineage4.3.3	Sensitive	['Menardo_2021','Walker_2022','diff','input','tree','Menardo_2018','tbprofiler','Napier_2020']	tuberculosis: human-adapted	L4.3.3	Mycobacterium tuberculosis
SAMEA2081454	['ERR350076','ERR376903']	WGS		['ERX349280','ERX322912']	Illumina HiSeq 2000	PAIRED	RANDOM	GENOMIC	ILLUMINA	ERS253693		['2_BP6-sc-2013-06-06T15:02:17Z-1641799','ERX322912','SAMEA2081454','ERR376903','PRJEB4025','222603','SC_RUN_10315_8#2','SC_RUN_10771_4#2','ERP003279','2372423','ERR350076','SC_EXP_10771_4#2','ERX349280','SC_EXP_10315_8#2','ERS253693','Global_and_local_genomics_of_Mycobacterium_ulcerans-sc-2013-06-06T12:45:33Z-2656']					CMR	Africa		wound	Homo sapiens	3	human																					777	777793400	384743855	PRJEB4025									NTM: unclassified		Mycobacterium ulcerans
SAMEA104035990	ERR1952140	WGS	TRINITY COLLEGE DUBLIN	ERX2017736	Illumina MiSeq	PAIRED	RANDOM PCR	GENOMIC	ILLUMINA	ERS1699883	ERP016769	['ERP016769','ERR1952140','IEMDR03','ERS1699883','ena-RUN-TRINITY COLLEGE DUBLIN-02-05-2017-11:55:21:377-3','6889514','SAMEA104035990','385279','ERX2017736','ena-EXPERIMENT-TRINITY COLLEGE DUBLIN-02-05-2017-11:55:21:377-3','ena-STUDY-TRINITY COLLEGE DUBLIN-06-08-2016-17:42:19:517-43','PRJEB15076']	2004	2017-05-04T14:19:00.000Z			IRL	Europe			Homo sapiens	3	human																					954	954718338	644294919	PRJEB15076								['input','Napier_2020','R-DR_IRL']	tuberculosis: human-adapted	L2.2.1	Mycobacterium tuberculosis
SAMN07373430	SRR6063507	WGS	NML	SRX3208565	Illumina MiSeq	PAIRED	RANDOM	GENOMIC	ILLUMINA	SRS2533662	SRP118711	['NMLf2386390-c13c-4a0b-bf5b-e26366188105','7373430','1001251','PRJNA388806','388806','SRS2533662','SRP118711','SAMN07373430','SRX3208565','SRR6063507']		2017-09-23T15:47:00.000Z			CAN	North America	Nunavut																									664	664182782	443439420	PRJNA388806								['Napier_2020','input']	tuberculosis: human-adapted	L4.8	Mycobacterium tuberculosis
SAMEA1117586	ERR2512405	WGS	PHE	ERX2531615	Illumina HiSeq 2500	PAIRED	RANDOM	GENOMIC	ILLUMINA	ERS2396995	ERP107961	['10121532','run.3924','project.First_10k_genomes_study_set_4','ERS2396995','experiment.3924','SAMEA1117586','493034','ERR2512405','PRJEB25991','ERP107961','ERX2531615','sample.3924']		2021-10-23T15:03:00.000Z			GBR	Europe	England									S		S					S	S								613	613647994	304372686	PRJEB25991	Walker_2022		99.52	1877429	63	lineage3.1.1	Sensitive	['input','tree','CRyPTIC_PHE','Napier_2020','tbprofiler','diff','Walker_2022']	tuberculosis: human-adapted	L3.1.1	Mycobacterium tuberculosis
SAMN43397376	SRR30443554	WGS	WADSWORTH CENTER	SRX25869011	NextSeq 550	PAIRED	RANDOM	GENOMIC	ILLUMINA	SRS22482573	SRP338930	['SAMN43397376','IDR2400037333-01-02.R1.fastq.gz','IDR2400037333-01-02','SRR30443554','SRS22482573','PRJNA766641','43397376','SRX25869011','766641','SRP338930']	2024	2024-08-28T16:46:00.000Z			USA	North America	New York state	sputum	Homo sapiens	3	human																					580	580962876	258199181	PRJNA766641									tuberculosis: unclassified		Mycobacterium tuberculosis
SAMEA7003853	ERR4283068	WGS	KING ABDULLAH UNIVERSITY OF SCIENCE AND TECHNOLOGY	ERX4235728	Illumina HiSeq 4000	PAIRED	RANDOM	GENOMIC	ILLUMINA	ERS4771686	ERP114808	['ERR4283068','ERS4771686','PRJEB32162','591832','ERX4235728','ERP114808','ena-EXPERIMENT-KAUST-21-06-2020-19:01:30:694-5','MR-222','SAMEA7003853','15352279','ena-STUDY-KAUST-14-04-2019-08:25:56:441-64','ena-RUN-KAUST-21-06-2020-19:01:30:694-5']	2014	2020-06-23T15:57:00.000Z			SAU	Asia			Homo sapiens	3	human																					1187	1187905254	598465549	PRJEB32162									NTM: unclassified		Mycobacterium riyadhense
SAMEA115748812	ERR13289667	WGS	UNIVERSITY OF OXFORD, NUFFIELD DEPARTMENT OF MEDIC	ERX12660093	Illumina MiSeq	PAIRED	RANDOM PCR	GENOMIC	ILLUMINA	ERS20265099	ERP161058	['80da553d15f0','PRJEB76547','ERS20265099','webin-reads-80da553d15f0','ERX12660093','ERP161058','SAMEA115748812','b28b5ff0-515d-42d2-bc0f-19e45ec26bb9','1124794','ERR13289667','41908374']	2017	2024-08-11T02:33:00.000Z			GBR	Europe																										456	456830285	287733059	PRJEB76547								CRyPTIC_2024	tuberculosis: unclassified		Mycobacterium tuberculosis
SAMN43296768	SRR30336521	WGS	UNIVERSITAS PADJADJARAN	SRX25796590	NextSeq 550	PAIRED	RANDOM	GENOMIC	ILLUMINA	SRS22428267	SRP527974	['SRP527974','43296768','600076_S43','SRS22428267','SRR30336521','SRX25796590','1150781','PRJNA1150781','600076_S43_R1_001.fastq.gz','bp0','SAMN43296768']	2011	2024-08-22T05:39:00.000Z		2.67288 S 140.80374 E	IDN	Asia	Jayapura, Papua	sputum	Homo sapiens	3	human																					494	494927729	214347742	PRJNA1150781									tuberculosis: unclassified		Mycobacterium tuberculosis
SAMEA115746163	ERR13284936	WGS	UNIVERSITY OF OXFORD, NUFFIELD DEPARTMENT OF MEDIC	ERX12655362	NextSeq 500	PAIRED	RANDOM PCR	GENOMIC	ILLUMINA	ERS20256047	ERP161058	['ERR13284936','1124794','SAMEA115746163','41889708','ERS20256047','PRJEB76547','ERX12655362','b28b5ff0-515d-42d2-bc0f-19e45ec26bb9','ERP161058','webin-reads-ddd45e872fde','ddd45e872fde']	2020	2024-08-10T09:41:00.000Z			DEU	Europe																										815	815512448	383960743	PRJEB76547								CRyPTIC_2024	tuberculosis: unclassified		Mycobacterium tuberculosis
SAMN15404365	SRR12399013	AMPLICON	GENOSCREEN	SRX8897275	NextSeq 500	PAIRED	PCR	GENOMIC	ILLUMINA	SRS7156048	SRP276358	['15404365','SRR12399013','SAMN15404365','643157','28-9_S28_L001_R1_001.fastq.gz','PRJNA643157','DRC_Deeplex728','SRS7156048','28-9','SRX8897275','SRP276358','bp0']	2016	2020-08-06T09:55:00.000Z			COD	Africa		sputum	Homo sapiens	3	human																					10	10001901	5467533	PRJNA643157									tuberculosis: unclassified		Mycobacterium tuberculosis
SAMN07658170	SRR6045055	WGS	MODMEDMICOXFORD	SRX3192301	Illumina MiSeq	PAIRED	RANDOM	GENOMIC	ILLUMINA	SRS2519288	SRP117784	['MMMOSAM:f9cc98f5-084f-44b0-895c-c90a0fe94929','MMMOSRA:f9cc98f5-084f-44b0-895c-c90a0fe94929','SRR6045055','SRX3192301','SRS2519288','PRJNA401515','7658170','401515','SRP117784','SAMN07658170']	2016	2017-10-27T16:28:00.000Z			GBR	Europe	Oxford		Homo sapiens	3	human																					456	456017411	263988615	PRJNA401515									NTM: avium complex		Mycobacterium avium
SAMN37848072	SRR26399237	WGS	UNIVERSITY OF MELBOURNE/ THE PETER DOHERTY INSTITUTE FOR INFECTION AND IMMUNITY	SRX22105160	Illumina HiSeq 4000	PAIRED	RANDOM	GENOMIC	ILLUMINA	SRS19170241	SRP466602	['Sample_153_1.fastq.gz','SRX22105160','SAMN37848072','SRP466602','PRJNA1028637','SRR26399237','1028637','bp0','Sample_153','SRS19170241','37848072']		2023-10-16T19:04:00.000Z		10.8231 N 106.6297 E	VNM	Asia	Ho Chi Minh City	cerebrospinal fluid	Homo sapiens	3	human																					534	534339178	263911452	PRJNA1028637			99.26	1540145	52	lineage1.1.1.1	Sensitive	['tree','tbprofiler','input','diff']	tuberculosis: unclassified		Mycobacterium tuberculosis
SAMN05576017	SRR4035938	WGS	HARVARD MEDICAL SCHOOL	SRX2027095	Illumina HiSeq 2000	PAIRED	RANDOM	GENOMIC	ILLUMINA	SRS1621430	SRP082185	['SRR4035938','5576017','SRS1621430','SRX2027095','323744','P24-Lung5-A2','746-L5A2a_1.fastq.gz','PRJNA323744','SRP082185','SAMN05576017']	2013-07	2016-08-16T14:25:00.000Z		29.6483 S 30.3318 E	ZAF	Africa	Kwazulu-Natal	lung	Homo sapiens	3	human																					388	388040990	272862694	PRJNA323744								['Napier_2020','denylist','intrapatient_ZAF','input']	tuberculosis: human-adapted	L4.3.2.1	Mycobacterium tuberculosis
SAMEA114443051	ERR13243907	WGS	SEOUL NATIONAL UNIVERSITY	ERX12614656	Illumina MiSeq	PAIRED	RANDOM	GENOMIC	ILLUMINA	ERS16430835	ERP151439	['PRJEB66375','c7f31963-9edb-49ef-a000-987e031fb6cb','GReAT_KR_420','41765979','SAMEA114443051','ERX12614656','ERS16430835','ERP151439','ERR13243907','1022751','webin-reads-GReAT_KR_420']	2016	2024-08-07T03:06:00.000Z			KOR	Asia		sputum	Homo sapiens	3	human																					369	369254268	232657926	PRJEB66375									tuberculosis: unclassified		Mycobacterium tuberculosis
SAMEA2783619	ERR775793	WGS	THE WELLCOME TRUST SANGER INSTITUTE	ERX718672	Illumina HiSeq 2000	PAIRED	RANDOM	GENOMIC	ILLUMINA	ERS553364	ERP006738	['ERS553364','SAMEA2783619','9527-sc-2108470','ERR775793','3385066','The_interaction_between_the_host_and_pathogen_genetics_in_susceptibility_to_pulmonary_tuberculosis-sc-3274','272028','SC_EXP_14893_3#42','ERX718672','ERP006738','SC_RUN_14893_3#42','PRJEB7056']		2016-01-09T03:06:00.000Z			THA	Asia																										575	575540600	283235612	PRJEB7056			99.54	1573093	36	lineage2.2.1	Sensitive	['tree','input','Menardo_2021','tbprofiler','Napier_2020','diff']	tuberculosis: human-adapted	L2.2.1	Mycobacterium tuberculosis
SAMN40655315	SRR28498659	WGS	NIAID TB PORTALS PROGRAM	SRX24100331	NextSeq 2000	PAIRED	RANDOM	GENOMIC	ILLUMINA	SRS20888740	SRP498669	['PRJNA1074788','SRX24100331','SAMN40655315','SRP498669','SRR28498659','SRS20888740','27411','1074788','40655315','TBPO-5568_lib60282_nextseq_ny0110_151bp.filtered_2_bwa.1.fastq.gz']	2020	2024-03-29T15:54:00.000Z		47.4116 N 28.3699 E	MDA	Europe		sputum	Homo sapiens	3	human																					704	704328525	238689807	PRJNA1074788			99.5	1646734	56	lineage2.2.1	Sensitive	['tree','input','diff','tbprofiler']	tuberculosis: unclassified		Mycobacterium tuberculosis
SAMEA2267000	ERR473295	WGS	SC	ERX439126	Illumina HiSeq 2000	PAIRED	RANDOM	GENOMIC	ILLUMINA	ERS374469	ERP001072	['SC_EXP_11982_8#20','204548','ERX439126','ERR473295','Karonga_Prevention_Study__KPS____whole_genome_sequencing_in_a_whole_population-sc-2011-12-13T10:33:26Z-2066','2752038','ERS374469','PRJEB2794','72433-sc-1781379','SC_RUN_11982_8#20','Karonga_Prevention_Study__KPS____whole_genome_sequ','SAMEA2267000','ERP001072']		2014-05-14T17:19:00.000Z			MWI	Africa	Karonga																									373	373491800	178490736	PRJEB2794			99.48	1643784	38	lineage4.1.2	HR-TB	['input','Menardo_2018','Karonga_Prevention_Study','diff','tree','Menardo_2021','tbprofiler']	tuberculosis: human-adapted	L4	Mycobacterium tuberculosis
SAMEA5189254	ERR4187850	WGS	WELLCOME SANGER INSTITUTE	ERX4149619	HiSeq X Ten	PAIRED	RANDOM	GENOMIC	ILLUMINA	ERS2996749	ERP021867	['f688b150-ff8f-11e8-9f73-3c4a9275d6c8','ERX4149619','SC_RUN_29589_1#275','ERS2996749','ERP021867','Exploring_the_richness_of_Mycobacterium_bovis_strain_diversity-sc-4667','ERR4187850','480613','PRJEB19799','15092758','SC_EXP_29589_1#275','SAMEA5189254']		2020-06-04T10:49:00.000Z			GBR	Europe																										195	195339036	58627901	PRJEB19799			99.38	927510	27	La1.8.1	Other	['bovis_GBR','diff','tree','tbprofiler','input']	tuberculosis: animal-adapted	La1	Mycobacterium bovis
SAMEA1530613	ERR176723	WGS	SC	ERX152869	Illumina HiSeq 2000	PAIRED	RANDOM	GENOMIC	ILLUMINA	ERS141794	ERP001072	['204548','SC_EXP_8205_6#86','Karonga_Prevention_Study__KPS____whole_genome_sequencing_in_a_whole_population-sc-2011-12-13T10:33:26Z-2066','PRJEB2794','Karonga_Prevention_Study__KPS____whole_genome_sequ','ERX152869','98005558-sc-2012-05-29T14:59:43Z-1428807','ERP001072','ERR176723','SC_RUN_8205_6#86','ERS141794','1759908','SAMEA1530613']	1998	2012-10-12T09:37:00.000Z			MWI	Africa	Karonga	sputum	Homo sapiens	3	human					S		S					S	S	S							305	305230600	150326027	PRJEB2794	Coll_2018		99.31	2690985	61	lineage1.1.3.2	Sensitive	['Menardo_2018','input','Coll_2018','diff','Karonga_Prevention_Study','tbprofiler','Menardo_2021','Napier_2020']	tuberculosis: human-adapted	L1.1.3.2	Mycobacterium tuberculosis
SAMN42034516	SRR29539050	WGS	NIAID TB PORTALS PROGRAM	SRX25046412	NextSeq 2000	PAIRED	RANDOM	GENOMIC	ILLUMINA	SRS21743559	SRP515897	['38222','SRP515897','SRS21743559','42034516','SRX25046412','1074785','TBPO-4792_lib57381_nextseq_ny0095_151bp.filtered_2_bwa.1.fastq.gz','PRJNA1074785','SAMN42034516','SRR29539050']	2021	2024-06-25T13:33:00.000Z		48.3794 N 31.1656 E	UKR	Europe		sputum	Homo sapiens	3	human																					723	723967592	254732353	PRJNA1074785									tuberculosis: unclassified		Mycobacterium tuberculosis
SAMN09099593	SRR7069422	OTHER	MODMEDMICOXFORD	SRX3999941	Illumina MiSeq	PAIRED		OTHER	ILLUMINA	SRS3282124	SRP076676	['MMMOSRA:f86e6713-d0c1-48e1-93b8-91653bb8d9ca','SRR7069422','SRP076676','9099593','SRX3999941','SRS3282124','SAMN09099593','302362','PRJNA302362','MMMOSAM:f86e6713-d0c1-48e1-93b8-91653bb8d9ca']	2014	2018-04-26T14:20:00.000Z			GBR	Europe			Homo sapiens	3	human																					426	426608522	294933724	PRJNA302362									tuberculosis: unclassified		Mycobacterium tuberculosis
SAMEA5974974	ERR3559226	WGS	FUDAN UNIVERSITY	ERX3558977	Illumina HiSeq 2500	PAIRED	RANDOM PCR	GENOMIC	ILLUMINA	ERS3777811	ERP117507	['ERX3558977','15230752','639250','SAMEA5974974','ena-EXPERIMENT-FUDAN UNIVERSITY-25-09-2019-16:05:21:793-154','PRJEB34582','ERR3559226','ERP117507','ena-STUDY-FUDAN UNIVERSITY-25-09-2019-16:05:44:667-292','SC0154','ERS3777811','ena-RUN-FUDAN UNIVERSITY-25-09-2019-16:05:21:793-154']	2018	2020-06-13T18:39:00.000Z			CHN	Asia		sputum	Homo sapiens	3	human																					621	621265800	244291581	PRJEB34582			99.48	1804254	60	lineage2.2.1	Sensitive	['diff','tree','tbprofiler','input','Menardo_2021']	tuberculosis: human-adapted	L2	Mycobacterium tuberculosis
SAMEA115880435	ERR13432041	WGS	ST JAMES'S HOPSITAL	ERX12802343	Illumina MiniSeq	PAIRED	PCR	GENOMIC	ILLUMINA	ERS20729592	ERP158935	['16IE41','ERX12802343','ERR13432041','ERP158935','SAMEA115880435','cc67b5fc-c9f7-4fb2-b822-825eaf48cad4','1094277','PRJEB74244','ena-RUN-TAB-30-07-2024-16:40:24:305-114661','42936839','ERS20729592','ena-EXPERIMENT-TAB-30-07-2024-16:40:24:304-114660']	2016	2024-08-10T22:19:00.000Z			IRL	Europe			Homo sapiens	3	human																					384	384416330	131121806	PRJEB74244									tuberculosis: unclassified		Mycobacterium tuberculosis
SAMEA14460128	ERR9786310	WGS	INSTITUTE OF TROPICAL MEDICINE	ERX9333586	Illumina HiSeq 2500	PAIRED	RANDOM	GENOMIC	ILLUMINA	ERS12087075	ERP137916	['28829944','PRJEB53138','ena-RUN-TAB-27-05-2022-13:53:26:329-11281','ERP137916','ERX9333586','SAMEA14460128','ERR9786310','ERS12087075','844815','ECF-12-U104','0efe4541-10cd-4d79-a29f-96d29eadb5f3','ena-EXPERIMENT-TAB-27-05-2022-13:53:26:328-11280']	2012	2022-06-25T18:12:00.000Z			GMB	Africa		sputum	Homo sapiens	3	human																					241	241766096	156625609	PRJEB53138			99.59	988925	51	lineage4.1	Sensitive	['tree','WGS_2011-2014_GMB','input','diff','tbprofiler']	tuberculosis: unclassified		Mycobacterium tuberculosis
SAMN13071981	SRR10321128	WGS	THE PENNSYLVANIA STATE UNIVERSITY	SRX7032024	Illumina MiSeq	PAIRED	PCR	GENOMIC	ILLUMINA	SRS5552133	SRP226525	['PRJNA575883','CMC_E36','E36','SRX7032024','SAMN13071981','SRS5552133','SRP226525','575883','SRR10321128','CMC_E36_R1.fastq.gz','13071981']	2018	2019-10-23T23:50:00.000Z		25.0961 N 85.3131 E	IND	Asia	Bihar - Laranpur	lymph node	Homo sapiens	3	human																					341	341462197	217685957	PRJNA575883			99.59	638224	36	La3	Sensitive	['diff','tbprofiler','input','tree']	tuberculosis: animal-adapted	La3	Mycobacterium orygis
SAMEA110031552	ERR9786965	WGS	INSTITUTE OF TROPICAL MEDICINE	ERX9334241	Illumina HiSeq 2500	PAIRED	RANDOM	GENOMIC	ILLUMINA	ERS12087730	ERP137916	['ERX9334241','ena-RUN-TAB-27-05-2022-13:53:26:541-12591','PRJEB53138','SAMEA110031552','ECF-14-U110','ena-EXPERIMENT-TAB-27-05-2022-13:53:26:541-12590','ERS12087730','0efe4541-10cd-4d79-a29f-96d29eadb5f3','ERP137916','ERR9786965','29002926','844815']	2014	2022-06-25T18:16:00.000Z			GMB	Africa		sputum	Homo sapiens	3	human																					391	391281680	250573587	PRJEB53138			99.7	1631986	82	lineage4.6.2.2	Sensitive	['tbprofiler','diff','input','tree','WGS_2011-2014_GMB']	tuberculosis: unclassified		Mycobacterium tuberculosis
SAMEA115739761	ERR13264787	WGS	UNIVERSITY OF OXFORD, NUFFIELD DEPARTMENT OF MEDIC	ERX12635200	NextSeq 500	PAIRED	RANDOM PCR	GENOMIC	ILLUMINA	ERS20249504	ERP161058	['PRJEB76547','SAMEA115739761','41867918','webin-reads-305936c7c6dc','ERS20249504','ERX12635200','b28b5ff0-515d-42d2-bc0f-19e45ec26bb9','305936c7c6dc','ERP161058','ERR13264787','1124794']	2020	2024-08-04T22:44:00.000Z			DEU	Europe																										568	568462400	246036126	PRJEB76547								CRyPTIC_2024	tuberculosis: unclassified		Mycobacterium tuberculosis
SAMN20513095	SRR15316380	WGS	SCHOOL OF PUBLIC HEALTH, FUDAN UNIVERSITY	SRX11621216	Illumina HiSeq 2000	PAIRED	PCR	GENOMIC	ILLUMINA	SRS9656478	SRP330727	['SRX11621216','F17','SRP330727','SRS9656478','PRJNA751240','2008-North-084','20513095','F17_R1.fastq.gz','bp0','SRR15316380','SAMN20513095','751240']	2008	2021-08-01T01:26:00.000Z		30.32 N 120.83 E	CHN	Asia	Zheijiang	sputum	Homo sapiens	3	human																					1369	1369745700	529701436	PRJNA751240								['input','timelapse_Zhejiang_CHN']	tuberculosis: unclassified		Mycobacterium tuberculosis
SAMEA115743715	ERR13267514	WGS	UNIVERSITY OF OXFORD, NUFFIELD DEPARTMENT OF MEDIC	ERX12637940	NextSeq 500	PAIRED	RANDOM PCR	GENOMIC	ILLUMINA	ERS20253599	ERP161058	['ERP161058','41869761','webin-reads-5c45b155af94','ERS20253599','1124794','PRJEB76547','b28b5ff0-515d-42d2-bc0f-19e45ec26bb9','5c45b155af94','ERR13267514','SAMEA115743715','ERX12637940']	2020	2024-08-08T11:02:00.000Z			DEU	Europe																										364	364278819	170170741	PRJEB76547								CRyPTIC_2024	tuberculosis: unclassified		Mycobacterium tuberculosis
SAMEA114443819	ERR13259936	WGS	SEOUL NATIONAL UNIVERSITY	ERX12630349	Illumina MiSeq	PAIRED	RANDOM	GENOMIC	ILLUMINA	ERS16431603	ERP151439	['41865657','GReAT_MG_080','c7f31963-9edb-49ef-a000-987e031fb6cb','SAMEA114443819','ERP151439','ERR13259936','ERX12630349','PRJEB66375','ERS16431603','1022751','webin-reads-GReAT_MG_080']	2014	2024-08-07T17:57:00.000Z			MNG	Asia		sputum	Homo sapiens	3	human																					450	450415315	242247398	PRJEB66375									tuberculosis: unclassified		Mycobacterium tuberculosis
SAMEA112805332	ERR11081529	WGS	FZB	ERX10528897	NextSeq 500	PAIRED		GENOMIC	ILLUMINA	ERS14812878	ERP010814	['PRJEB9680','287903','ena-RUN-TAB-22-03-2023-09:21:25:434-113155','ERX10528897','5271-98','ERS14812878','ena-STUDY-FZB-22-06-2015-17:16:39:392-292','ena-EXPERIMENT-TAB-22-03-2023-09:21:25:434-113154','33893429','ERR11081529','SAMEA112805332','ERP010814']		2023-07-21T04:08:00.000Z																														1285	1285468661	600448313	PRJEB9680			99.77	1560714	53	lineage4.8	Sensitive	['input','tbprofiler','tree','diff']	tuberculosis: unclassified		Mycobacterium tuberculosis
SAMN03648660	SRR2101413	WGS	UNIVERSITY OF OXFORD	SRX1096107	Illumina HiSeq 2500	PAIRED	RANDOM	GENOMIC	ILLUMINA	SRS990663	SRP061066	['SAMN03648660','4060b0f5-97ea-4e22-b1d6-4d9106fb1794_R00000039.bam','282721','SRP061066','3648660','SRR2101413','SRX1096107','SRS990663','4060b0f5-97ea-4e22-b1d6-4d9106fb1794','PRJNA282721']		2015-07-16T04:23:00.000Z			ZAF	Africa										S		S		S					S				S			396	396291250	276363619	PRJNA282721	CRyPTIC_WHO2021_PMC7612554		99.12	1075316	51	lineage2.2.1	Sensitive	['tbprofiler','Walker_2022','Napier_2020','Menardo_2018','Menardo_2021','input','tree','diff']	tuberculosis: human-adapted	L2.2.1	Mycobacterium tuberculosis
SAMN18648045	SRR14165125	WGS	STANFORD UNIVERSITY	SRX10533221	NextSeq 550	PAIRED	RANDOM	GENOMIC	ILLUMINA	SRS8656494	SRP289688	['SRS8656494','L-14-5836-S98','bp0','PRJNA671770','SAMN18648045','SRP289688','L-14-5836-S98_R1.fastq.gz','SRR14165125','SRX10533221','18648045','671770','ms_163']	2014	2021-04-07T13:43:00.000Z			BRA	South America	Mato Grosso do Sul, Dourados	sputum	Homo sapiens	3	human																					352	352320146	161646166	PRJNA671770			99.71	1843545	63	lineage4.4.1.1	HR-TB	['input','tree','tbprofiler','diff','standford']	tuberculosis: human-adapted	L4.4.1.1	Mycobacterium tuberculosis
SAMEA1118437	ERR2513256	WGS	PHE	ERX2532466	Illumina HiSeq 2000	PAIRED	RANDOM	GENOMIC	ILLUMINA	ERS2397846	ERP107961	['ERX2532466','project.First_10k_genomes_study_set_4','ERR2513256','10122383','493034','SAMEA1118437','ERP107961','experiment.4986','PRJEB25991','sample.4986','ERS2397846','run.4986']		2021-10-23T16:05:00.000Z			GBR	Europe	England									S		S					S	S								432	432538000	339474961	PRJEB25991	Walker_2022		99.44	1867027	42	lineage3;lineage2.2.1	Sensitive	['tbprofiler','input','tree','Walker_2022','Napier_2020','CRyPTIC_PHE','diff']	tuberculosis: human-adapted	L2.2.1	Mycobacterium tuberculosis
SAMN28610655	SRR19394992	WGS	UNIVERSITY COLLEGE DUBLIN	SRX15449631	NextSeq 500	PAIRED	RANDOM	GENOMIC	ILLUMINA	SRS13171966	SRP377005	['SAMN28610655','SRR19394992','18-6631_S96_L001-4_R1_001.fastq.gz','SRS13171966','SRX15449631','18-6631','PRJNA841672','28610655','bp0','SRP377005','841672']	2018	2022-05-25T10:26:00.000Z			IRL	Europe	Cork		Bos taurus	3	domestic cattle																					555	555108600	248294461	PRJNA841672									NTM: avium complex		Mycobacterium avium subsp. paratuberculosis
SAMEA897874	ERR036215	WGS	SC	ERX1995587	Illumina HiSeq 2000	PAIRED	RANDOM	GENOMIC	ILLUMINA	ERS019770	ERP000436	['Whole_genome_sequencing_of_Mycobacterium_tuberculosis_from_a_population_in_Malawi___transmission_dynamics_and_associations_with_HIV-sc-2010-12-14','ERP000436','ERR036215','203880','SC_RUN_5961_3#12','PRJEB2358','71754-sc-2011-01-27-1026557','SC_EXP_5961_3#12','ERS019770','SAMEA897874','627299','ERX1995587']	1997	2014-08-31T15:30:00.000Z			MWI	Africa		sputum	Homo sapiens	3	human																					481	481899600	243408290	PRJEB2358								['Stucki_2016','Menardo_2021','input','Napier_2020']	tuberculosis: human-adapted	L4.8	Mycobacterium tuberculosis
SAMEA7550454	ERR4817092	WGS	PUBLIC HEALTH ENGLAND	ERX4686934	Illumina MiSeq	PAIRED	RANDOM	GENOMIC	ILLUMINA	ERS5307104	ERP124941	['PRJEB41201','22469849','project.PHE-TB','experiment.19912','ERX4686934','run.19912','ERS5307104','773303','ERP124941','sample.19912','ERR4817092','SAMEA7550454']		2021-11-10T17:06:00.000Z			GBR	Europe										S		S					S	S								339	339339476	223864644	PRJEB41201	Walker_2022		99.53	1462627	47	lineage3.1.1	Sensitive	['diff','Walker_2022','tbprofiler','CRyPTIC_PHE','tree','input']	tuberculosis: unclassified		Mycobacterium tuberculosis
SAMN41724080	SRR29440558	WGS	SAPPHE	SRX24953257	NextSeq 500	PAIRED	RANDOM	GENOMIC	ILLUMINA	SRS21656970	SRP514414	['41724080','1543522383_R1.fastq.gz','SRS21656970','SRX24953257','1120504','1543522383','PRJNA1120504','SRP514414','SRR29440558','SAMN41724080']	2015	2024-06-17T19:11:00.000Z			AUS	Oceania			Homo sapiens	3	human																					530	530311759	239142841	PRJNA1120504									tuberculosis: unclassified		Mycobacterium tuberculosis
SAMEA5569795	ERR3287602	WGS	UNIVERSIDAD PERUANA CAYETANO HEREDIA, PERU	ERX3314111	Illumina HiSeq 4000	PAIRED	RANDOM	GENOMIC	ILLUMINA	ERS3371817	ERP114885	['ERP114885','PRJEB32234','run.11628','11622080','SAMEA5569795','542465','ERX3314111','ERR3287602','ERS3371817','experiment.11628','project.Gates_clinical_isolates_Peru','sample.11628']		2021-11-03T09:38:00.000Z			PER	South America						S				S	I	R	S	S				R		S	S	S	S	S	R	499	499132800	213707800	PRJEB32234	['CRyPTIC_reuse_table','Walker_2022']		99.62	1705567	59	lineage4.3.3	MDR-TB	['input','Walker_2022','tree','CRyPTIC_UPCH','diff','CRyPTIC_reuse_table','tbprofiler']	tuberculosis: unclassified		Mycobacterium tuberculosis
SAMN04320975	SRR3055712	WGS	UNIVERSITY OF KWAZULU-NATAL	SRX1502397	Illumina MiSeq	PAIRED	RANDOM	GENOMIC	ILLUMINA	SRS1223633	SRP067784	['SAMN04320975','PRJNA305082','SRX1502397','2_S53_L001_R2_001.fastq','SRR3055712','4320975','SRS1223633','305082','MTB_V1435','V1435','SRP067784']	1994	2015-12-24T19:19:00.000Z		29.0000 S 31.0000 E	ZAF	Africa	KwaZulu-Natal	sputum	Homo sapiens	3	human																					222	222093558	135420224	PRJNA305082								['Nimmo_2024','input']	tuberculosis: human-adapted	L4	Mycobacterium tuberculosis
SAMN07833654	SRR6215453	ChIP-Seq	GEO	SRX3324124	Illumina Genome Analyzer IIx	SINGLE	ChIP	GENOMIC	ILLUMINA	SRS2628234	SRP121406	['SAMN07833654','SRR6215453','GSM2830266_r1','SRX3324124','SRP121406','GSM2830266','415712','7833654','PRJNA415712','SRS2628234','GSE106135']		2017-10-25T15:50:00.000Z																														1891	1891216320	1035584947	PRJNA415712									tuberculosis: animal-adapted	La1.2	Mycobacterium bovis	Pasteur 1173P2
SAMN02053788	['SRR833169','SRR833010']	WGS		['SRX270706','SRX270858']	Illumina HiSeq 2000	PAIRED	RANDOM	GENOMIC	ILLUMINA	SRS415183		['SRX270858','198150','2064433.WR34332.Solexa-138742.D1NYDACXX130219.P','SRX270706','C1FBVACXX130129.1.Illumina_P7-Toxit.bam','D1NYDACXX130219.7.tagged_357.bam','2053788','2064433.WR33936.Solexa-133952.C1FBVACXX130129.P','SRP021254','PRJNA183624','PRJNA198150','SRR833010','SRR833169','SAMN02053788','SRS415183','TKK-01-0055']					ZAF	Africa	Ngwelezane	As reported: bodily fluid	Homo sapiens	3	human																					3068	3068861568	1700066053	PRJNA198150			99.48	2261240	52	lineage2.2.1	MDR-TB	['Nimmo_2024','tree','diff','input','tbprofiler','Napier_2020']	tuberculosis: human-adapted	L2.2.1	Mycobacterium tuberculosis
SAMN06221190	SRR5182059	WGS	SAN DIEGO STATE UNIVERSITY	SRX2498167	PacBio RS	SINGLE		GENOMIC	PACBIO_SMRT	SRS1925019	SRP096895	['353873','SRR5182059','SRX2498167','PRJNA353873','2-0011','SRS1925019','6221190','SAMN06221190','SRP096895','m120217_033532_42152_c100285142555500000315059807051235_s2_p0.bas.h5']	2010	2017-01-17T15:07:00.000Z		46.99 N 28.83 E	MDA	Europe		sputum	Homo sapiens	3	human																					130	130908695	565246402	PRJNA353873									tuberculosis: unclassified		Mycobacterium tuberculosis
SAMN31673216	SRR22251211	WGS	INSTITUTE OF CLINICAL PATHOLOGY AND MEDICAL RESEARCH	SRX18227845	NextSeq 500	PAIRED	RANDOM	GENOMIC	ILLUMINA	SRS15724127	SRP407089	['SRS15724127','18-1773-0322','18-1773-0322_1.fastq.gz','899911','PRJNA899911','31673216','SRR22251211','SRX18227845','bp0','SAMN31673216','SRP407089']	2018	2022-11-09T23:52:00.000Z			AUS	Oceania	NSW		Homo sapiens	3	human																					463	463857367	219478737	PRJNA899911			99.39	1821751	54	lineage2.2.1	Sensitive	['tbprofiler','diff','input','tree']	tuberculosis: unclassified		Mycobacterium tuberculosis
SAMN08436200	SRR6650424	WGS	SAN RAFFAELE	SRX3628038	Illumina HiSeq 2500	PAIRED	RANDOM	GENOMIC	ILLUMINA	SRS2894824	SRP128089	['131504_WGS','SRX3628038','SRR6650424','SAMN08436200','SRP128089','131504_210916_BGD_210916_100.gatk.bam','428596','SRS2894824','131504','bp0','PRJNA428596','8436200']		2018-02-26T13:32:00.000Z			BGD	Asia			Homo sapiens	3	human					S		S		S				S	S				S			146	146458484	64530352	PRJNA428596	CRyPTIC_WHO2021_PMC7612554		99.52	1231214	27	lineage2.2.1	Sensitive	['Walker_2022','input','tree','diff','tbprofiler']	tuberculosis: unclassified		Mycobacterium tuberculosis
SAMEA1102818	ERR2510793	WGS	SAN RAFFAELE SCIENTIFIC INSTITUTE	ERX2530208	Illumina MiniSeq	PAIRED	RANDOM	GENOMIC	ILLUMINA	ERS2395109	ERP107941	['experiment.3803','ERS2395109','ERX2530208','ERP107941','493033','10121421','PRJEB25972','sample.3803','SAMEA1102818','project.First_10k_genomes_study_set_3','run.3803','ERR2510793']		2021-10-23T14:10:00.000Z			ITA	Europe						R	R			R		R	R	S			S	R	R				S			211	211459622	79793040	PRJEB25972	Walker_2022							['Walker_2022','input','CRyPTIC_SanRaffaele','Napier_2020']	tuberculosis: human-adapted	L4.3.3	Mycobacterium tuberculosis
SAMN05576639	SRR4034108	WGS	HARVARD MEDICAL SCHOOL	SRX2025431	Illumina HiSeq 2000	PAIRED	RANDOM	GENOMIC	ILLUMINA	SRS1619860	SRP082185	['P31-Lung3-C3','764-L3C3_2.fastq.gz','SRP082185','SAMN05576639','5576639','SRR4034108','SRX2025431','323744','SRS1619860','PRJNA323744']	2013-09	2016-08-16T01:24:00.000Z		29.6483 S 30.3318 E	ZAF	Africa	Kwazulu-Natal	lung	Homo sapiens	3	human																					384	384269448	274353945	PRJNA323744								['Napier_2020','denylist','intrapatient_ZAF','input']	tuberculosis: human-adapted	L2.2.1	Mycobacterium tuberculosis
SAMEA115741507	ERR13266949	WGS	UNIVERSITY OF OXFORD, NUFFIELD DEPARTMENT OF MEDIC	ERX12637375	NextSeq 500	PAIRED	RANDOM PCR	GENOMIC	ILLUMINA	ERS20251250	ERP161058	['b28b5ff0-515d-42d2-bc0f-19e45ec26bb9','ERR13266949','1124794','ERP161058','41869443','ERX12637375','ERS20251250','6cf8b87c5b9d','PRJEB76547','SAMEA115741507','webin-reads-6cf8b87c5b9d']	2019	2024-08-09T03:30:00.000Z			IND	Asia																										405	405627600	183078564	PRJEB76547								CRyPTIC_2024	tuberculosis: unclassified		Mycobacterium tuberculosis
SAMEA5975392	ERR3559644	WGS	FUDAN UNIVERSITY	ERX3559395	Illumina HiSeq 2500	PAIRED	RANDOM PCR	GENOMIC	ILLUMINA	ERS3778229	ERP117507	['ERR3559644','ERS3778229','ena-STUDY-FUDAN UNIVERSITY-25-09-2019-16:05:44:667-292','ERX3559395','ERP117507','SC0572','PRJEB34582','15231170','ena-RUN-FUDAN UNIVERSITY-25-09-2019-16:05:21:810-572','SAMEA5975392','639250','ena-EXPERIMENT-FUDAN UNIVERSITY-25-09-2019-16:05:21:810-572']	2018	2020-06-13T20:23:00.000Z			CHN	Asia		sputum	Homo sapiens	3	human																					744	744975900	308461673	PRJEB34582			99.57	1796389	61	lineage2.2.1	Sensitive	['tree','input','Menardo_2021','tbprofiler','diff']	tuberculosis: human-adapted	L2	Mycobacterium tuberculosis
SAMN35340064	SRR24709912	WGS	NIH / NIAID	SRX20488606	NextSeq 2000	PAIRED	RANDOM	GENOMIC	ILLUMINA	SRS17799342	SRP439184	['SAMN35340064','SRS17799342','35340064','SRX20488606','TBPO-2959_lib49565_nextseq_ny0046_151bp.filtered_2_bwa.1.fastq.gz','bp0','30424','PRJNA975605','SRR24709912','975605','SRP439184']	2020	2023-05-23T22:04:00.000Z		48.0196 N 66.9237 E	KAZ	Asia		sputum	Homo sapiens	3	human																					625	625895271	210757769	PRJNA975605			99.42	1751116	55	lineage2.2.1	MDR-TB	['tbprofiler','diff','tree','input']	tuberculosis: unclassified		Mycobacterium tuberculosis
SAMN43780683	SRR30673662	WGS	FIND, THE FOUNDATION FOR INNOVATIVE NEW DIAGNOSTICS	SRX26091971	NextSeq 500	PAIRED	RANDOM	GENOMIC	ILLUMINA	SRS22658289	SRP532857	['WGS-TB038060205','TB038060205_R1.fastq.gz','1160005','SRP532857','SAMN43780683','43780683','SRS22658289','PRJNA1160005','SRX26091971','SRR30673662','TB038060205']	2022	2024-09-16T05:01:00.000Z			ZAF	Africa		sputum	Homo sapiens	3	human																					457	457451670	150519782	PRJNA1160005									tuberculosis: unclassified		Mycobacterium tuberculosis
SAMN27519721	SRR18715131	WGS	NIH / NIAID	SRX14815402	NextSeq 500	PAIRED	RANDOM	GENOMIC	ILLUMINA	SRS12571939	SRP369525	['bp0','PRJNA825524','825524','SRS12571939','SRR18715131','SRX14815402','18314','UKR-277_lib40548_nextseq_nx0121_151bp.filtered_2nd.1.fastq.gz','SRP369525','SAMN27519721','27519721']	2020	2022-04-11T14:30:00.000Z		48.7390 N 37.5844 E	UKR	Europe	Kramatorsk	sputum	Homo sapiens	3	human																					443	443529205	201568239	PRJNA825524			99.36	1575300	53	lineage4.8	Sensitive	['TB_Portals','input','tbprofiler','diff','tree']	tuberculosis: unclassified		Mycobacterium tuberculosis
SAMN02360575	['SRR1013592','SRR1048977','SRR1048976','SRR1013591']	WGS		['SRX365569','SRX391450']	Illumina HiSeq 2000	PAIRED	RANDOM	GENOMIC	ILLUMINA	SRS491944		['SRX365569','2360575','SRR1048976','KT-0045','SAMN02360575','2444410.WR37947.Solexa-196564.H7B5EADXX131204.P','SRP031552','H7B5EADXX131204.1.Illumina_P5-Dikad_P7-Nifoj.bam','2444410.WR37948.Solexa-185523.C2JHPACXX131002.P','SRR1013591','H7B5EADXX131204.2.Illumina_P5-Dikad_P7-Nifoj.bam','C2JHPACXX131002.7.tagged_866.bam','C2JHPACXX131002.6.tagged_866.bam','SRX391450','SRR1013592','219780','SRS491944','PRJNA219780','PRJNA219826','SRR1048977']					KOR	Asia			Homo sapiens	3	human																					1884	1885813622	926671039	PRJNA219780			99.45	7776131	180	lineage2	Sensitive	['input','nextstrain_global_tree','tbprofiler','tree','Menardo_2018','Menardo_2021','diff']	tuberculosis: human-adapted	L2	Mycobacterium tuberculosis
SAMN09102440	SRR7069999	OTHER	MODMEDMICOXFORD	SRX4000554	Illumina MiSeq	PAIRED		OTHER	ILLUMINA	SRS3283244	SRP076676	['SRR7069999','SRP076676','SRS3283244','302362','9102440','PRJNA302362','SRX4000554','SAMN09102440','MMMOSRA:0a337482-1653-473b-84bf-bd76d2639dcb','MMMOSAM:0a337482-1653-473b-84bf-bd76d2639dcb']	2015	2018-04-26T14:24:00.000Z			GBR	Europe			Homo sapiens	3	human																					485	485152430	307901708	PRJNA302362									tuberculosis: unclassified		Mycobacterium tuberculosis
SAMEA4441510	ERR1633860	WGS	INSTITUTE OF INFECTIOUS DISEASE AND MOLECULAR MEDI	ERX1704193	Illumina HiSeq 2000	PAIRED	size fractionation	GENOMIC	ILLUMINA	ERS1352959	ERP017107	['353810','ERS1352959','ERX1704193','ena-STUDY-Institute of Infectious Disease and Molecular Medicine-13-09-2016-12:12:52:927-24','ena-RUN-Institute of Infectious Disease and Molecular Medicine-15-09-2016-16:31:52:678-86','6021489','PRJEB15382','ERP017107','KSP1054','ERR1633860','ena-EXPERIMENT-Institute of Infectious Disease and Molecular Medicine-15-09-2016-16:31:52:678-86','SAMEA4441510']	2010	2016-11-16T17:48:00.000Z			ZAF	Africa	Khayelitsha, Cape Town	sputum	Homo sapiens	3	human																					418	418619600	259019569	PRJEB15382			99.79	1759393	40	lineage4.3.2	Sensitive	['Napier_2020','input','Menardo_2018','tbprofiler','tree','Menardo_2021','diff']	tuberculosis: human-adapted	L4.3.2	Mycobacterium tuberculosis
SAMN40032226	SRR28046285	WGS	CHRISTIAN MEDICAL COLLAGE, VELLORE	SRX23697576	Illumina NovaSeq 6000	PAIRED	RANDOM	GENOMIC	ILLUMINA	SRS20527502	SRP226525	['575883','SAMN40032226','40032226','3304011109_R1.fastq.gz','3304011109','SRS20527502','SRP226525','PRJNA575883','SRX23697576','SRR28046285']	2022	2024-02-22T07:28:00.000Z		21.7679 N 78.8718 E	IND	Asia	Madhya Pradesh - Bhairopur		Homo sapiens	3	human																					1461	1461506350	599915631	PRJNA575883			97.65	1686745	42	lineage1.1.2	Other	['tree','input','tbprofiler','diff']	tuberculosis: unclassified		Mycobacterium tuberculosis
SAMN38810407	SRR27198097	RNA-Seq	HARVARD TH CHAN SCHOOL OF PUBLIC HEALTH	SRX22878259	Illumina MiSeq	PAIRED	PCR	SYNTHETIC	ILLUMINA	SRS19850900	SRP477760	['SRR27198097','1052011','PRJNA1052011','SRX22878259','14218_RLL D new_bacterialDNA','38810407','bp0','SAMN38810407','14218-S-RLLgrD-rp1_S57_L001_R1_001.fastq.gz','SRS19850900','SRP477760','DNA-231205FOR-208']	2019	2023-12-13T10:44:00.000Z			USA	North America	Pittsburg	lung	Macaca fascicularis	3	crab-eating macaque																					44	44485122	27932957	PRJNA1052011									tuberculosis: unclassified		Mycobacterium tuberculosis
SAMEA7423399	ERR4872094	WGS	FZB	ERX4741307	NextSeq 500	PAIRED		GENOMIC	ILLUMINA	ERS5181747	ERP124444	['ERR4872094','ERS5181747','ERX4741307','ena-STUDY-FZB-13-10-2020-10:22:46:424-256','12-5178','685092','SAMEA7423399','ena-RUN-FZB-25-11-2020-10:16:50:900-43','ERP124444','ena-EXPERIMENT-FZB-25-11-2020-10:16:50:899-43','PRJEB40777','17071666']		2020-12-21T12:22:00.000Z			CMR	Africa																										1018	1018760401	407980556	PRJEB40777			87.65	916172	31	lineage5.2	MDR-TB	['diff','tbprofiler','tree','R-MDR_CMR','input']	MTBC		Mycobacterium tuberculosis complex sp.
SAMN39287183	SRR27450310	WGS	MDUPHL	SRX23121997	NextSeq 550	PAIRED	RANDOM	GENOMIC	ILLUMINA	SRS20075550	SRP399923	['SRR27450310','857537','SRP399923','PRJNA857537','SAMN39287183','SRS20075550','AUSMDU00067872_S53_R1_001.fastq.gz','SRX23121997','39287183','AUSMDU00067872']	2022	2024-01-07T19:11:00.000Z			AUS	Oceania	Victoria		Homo sapiens	3	human																					616	616663931	274600568	PRJNA857537			99.62	1548112	54	lineage2.2.1	Sensitive	['diff','tbprofiler','tree','input']	tuberculosis: unclassified		Mycobacterium tuberculosis
SAMN31060378	SRR21735253	WGS	CENTER FOR MOLECULAR DYNAMICS NEPAL	SRX17731021	MinION	SINGLE	RANDOM	GENOMIC	OXFORD_NANOPORE	SRS15260414	SRP399967	['ELE1N','SRX17731021','31060378','SRR21735253','884899','DG_barcode05.fastq.gz','SAMN31060378','bp0','SRP399967','PRJNA884899','SRS15260414']	2020	2022-09-28T07:00:00.000Z			NPL	Asia	Chitwan		Elephas maximus	3	Asian elephant																					442	442420628	395313153	PRJNA884899									tuberculosis: unclassified		Mycobacterium tuberculosis
SAMN38210913	SRR26795562	WGS	HMS	SRX22492952	Illumina HiSeq 4000	SINGLE	cDNA	GENOMIC	ILLUMINA	SRS19506068	SRP471323	['SRS19506068','SAMN38210913','38210913','SRX22492952','1039243','SRP471323','PRJNA1039243','SRR26795562','bp0','7703','Peru7703_R1.fastq.gz','Peru7703']	2011	2023-11-11T23:13:00.000Z			PER	South America		sputum	Homo sapiens	3	human																					241	241473600	119968534	PRJNA1039243								standford	tuberculosis: unclassified		Mycobacterium tuberculosis
SAMEA12853298	ERR11244709	WGS	SWISS TROPICAL AND PUBLIC HEALTH INSTITUTE	ERX10652913	Illumina NovaSeq 6000	SINGLE	RANDOM	GENOMIC	ILLUMINA	ERS10460560	ERP135175	['ERP135175','SAMEA12853298','ERR11244709','34307182','PRJEB50582','ERX10652913','ena-EXPERIMENT-TAB-17-04-2023-19:57:14:334-5515','ena-RUN-TAB-17-04-2023-19:57:14:335-5516','ERS10460560','930268','G46032','8cc6b8bd-130a-4c76-a0b2-3197bafe5cc6']	2016	2023-07-27T09:55:00.000Z			GEO	Asia		sputum																								467	467133787	152324916	PRJEB50582									tuberculosis: unclassified		Mycobacterium tuberculosis
SAMN17204692	SRR13344544	Tn-Seq	GEO	SRX9770716	Illumina HiSeq 2500	PAIRED	other	GENOMIC	ILLUMINA	SRS7958513	SRP300088	['689305','GSM4998424_r1','GSM4998424','SRX9770716','17204692','PRJNA689305','SRP300088','GSE164156','SAMN17204692','SRR13344544','SRS7958513']		2021-01-03T14:59:00.000Z						homogenized mouse spleens	Mus musculus	2	mouse																					2579	2579979956	1705344760	PRJNA689305									tuberculosis: human-adapted	L4	Mycobacterium tuberculosis	H37Rv
SAMN39958966	SRR27986301	AMPLICON	KWAZULU-NATAL RESEARCH INNOVATION AND SEQUENCING PLATFORM-UKZN	SRX23639339	NextSeq 2000	PAIRED	RT-PCR	GENOMIC	ILLUMINA	SRS20474627	SRP489954	['PRJNA1077072','SRR27986301','K054985','SRP489954','SAMN39958966','1077072','bp0','K054985_S88_R1_001.fastq.gz','39958966','SRX23639339','SRS20474627']		2024-02-16T01:09:00.000Z			ZAF	Africa	Western Cape	sputum	Homo sapiens	3	human																					953	953467119	332832860	PRJNA1077072									tuberculosis: unclassified		Mycobacterium tuberculosis
SAMEA1403870	ERR137202	WGS	SC	ERX113220	Illumina HiSeq 2000	PAIRED	RANDOM	GENOMIC	ILLUMINA	ERS096332	ERP000192	['203970','1203J-sc-2012-02-21T11:36:22Z-1364694','SAMEA1403870','PRJEB2138','Variation discovery in Russian TB isolates-sc-2010','ERS096332','ERR137202','Variation discovery in Russian TB isolates-sc-2010-04-20','1089489','ERX113220','SC_EXP_7769_7#12','ERP000192','SC_RUN_7769_7#12']	2009	2014-10-16T01:25:00.000Z			RUS	Europe	Samara		Homo sapiens	3	human																					477	477258000	288006004	PRJEB2138			99.62	1852998	42	lineage4.1.2.1	Other	['diff','tbprofiler','input','Napier_2020','Stucki_2016','Menardo_2018']	tuberculosis: human-adapted	L4.1.2.1	Mycobacterium tuberculosis
SAMEA8741945	ERR8699137	WGS	UNIVERSITY OF CAPE TOWN	ERX8356605	Illumina HiSeq 4000	PAIRED	RANDOM	GENOMIC	ILLUMINA	ERS6421527	ERP135632	['run.17049.1','26335084','ERX8356605','experiment.17049','sample.17049','PRJEB51043','ERS6421527','ERP135632','SAMEA8741945','project.Wellcome_clinical_isolates_site20','811913','ERR8699137']		2022-03-15T06:30:00.000Z			ZAF	Africa						S				S	S	S	S	S				S		S	S		S	S	S	482	482553300	215507781	PRJEB51043	CRyPTIC_reuse_table		99.77	1712806	58	lineage4.3.3	Sensitive	['diff','input','tree','tbprofiler','CRyPTIC_reuse_table','CRyPTIC_UofCapeTown']	tuberculosis: unclassified		Mycobacterium tuberculosis
SAMEA14460149	ERR9786331	WGS	INSTITUTE OF TROPICAL MEDICINE	ERX9333607	Illumina HiSeq 2500	PAIRED	RANDOM	GENOMIC	ILLUMINA	ERS12087096	ERP137916	['ERX9333607','28829965','SAMEA14460149','PRJEB53138','ERS12087096','ena-EXPERIMENT-TAB-27-05-2022-13:53:26:334-11322','ECF-12-W233','844815','ena-RUN-TAB-27-05-2022-13:53:26:334-11323','ERR9786331','ERP137916','0efe4541-10cd-4d79-a29f-96d29eadb5f3']	2012	2022-06-25T18:12:00.000Z			GMB	Africa		sputum	Homo sapiens	3	human																					184	184623030	99418471	PRJEB53138			99.48	782787	39	lineage4.1.2.1	Sensitive	['WGS_2011-2014_GMB','input','tree','tbprofiler','diff']	tuberculosis: unclassified		Mycobacterium tuberculosis
SAMEA104447325	ERR2229252	WGS	STATENS SERUM INSTITUT	ERX2282591	NextSeq 500	PAIRED	RANDOM	GENOMIC	ILLUMINA	ERS2065267	ERP022352	['ERR2229252','ERP022352','SAMEA104447325','ena-EXPERIMENT-STATENS SERUM INSTITUT-21-12-2017-12:46:39:833-465','ERS2065267','ERX2282591','PRJEB20214','388615','8234932','ena-STUDY-STATENS SERUM INSTITUT-03-04-2017-09:47:03:433-394','ena-RUN-STATENS SERUM INSTITUT-21-12-2017-12:46:39:833-465','DKC2-0375']	2008	2017-12-22T15:25:00.000Z			DNK	Europe		sputum	Homo sapiens	3	human																					327	327196883	163033432	PRJEB20214			98.32	1192125	29	lineage4.8	Sensitive	['tbprofiler','diff','outbreak_1112-15_DNK','input','Napier_2020']	tuberculosis: human-adapted	L4.8	Mycobacterium tuberculosis
SAMN40983266	SRR28706660	WGS	NIAID TB PORTALS PROGRAM	SRX24273595	NextSeq 2000	PAIRED	RANDOM	GENOMIC	ILLUMINA	SRS21039561	SRP502062	['40983266','SRS21039561','SRX24273595','54987','TBPO-5948_lib62523_nextseq_ny0123_151bp.filtered_2_bwa.1.fastq.gz','1074793','SAMN40983266','PRJNA1074793','SRP502062','SRR28706660']	2021	2024-04-16T14:22:00.000Z		48.0196 N 66.9237 E	KAZ	Asia		sputum	Homo sapiens	3	human																					703	703597512	240233555	PRJNA1074793			99.48	1553577	53	lineage2.2.1	MDR-TB	['input','tree','tbprofiler','diff']	tuberculosis: unclassified		Mycobacterium tuberculosis
SAMEA7562344	ERR4829905	WGS	SAN RAFFAELE SCIENTIFIC INSTITUTE	ERX4699889	NextSeq 500	PAIRED	RANDOM	GENOMIC	ILLUMINA	ERS5318978	ERP124983	['ERS5318978','ERR4829905','22477912','SAMEA7562344','experiment.31704','sample.31704','PRJEB41242','run.31704','ERX4699889','773309','ERP124983','project.Italy']		2021-11-11T08:04:00.000Z			ITA	Europe						S				S	S		S	S				S		S	S	S	S	S		571	571931576	244440848	PRJEB41242	['Walker_2022','CRyPTIC_reuse_table']		98.65	1725675	57	lineage4.1.2.1	Sensitive	['diff','tbprofiler','CRyPTIC_reuse_table','tree','Walker_2022','input','CRyPTIC_SanRaffaele']	tuberculosis: unclassified		Mycobacterium tuberculosis
SAMN43505888	SRR30551976	WGS	ST. PETERSBURG PASTEUR INSTITUTE	SRX25975330	NextSeq 500	PAIRED	RANDOM	GENOMIC	ILLUMINA	SRS22552708	SRP530574	['Mycobacterium tuberculosis 3595','1157023','SAMN43505888','SRS22552708','43505888','SRR30551976','PRJNA1157023','SRX25975330','bp0','SRP530574','3595Mtb_S17_R1_001.fastq.gz']	2018	2024-09-05T12:25:00.000Z		62.42 N 40.17 E	RUS	Europe	Arkhangelsk province, Plesetsk	sputum	Homo sapiens	3	human																					764	764075262	366698351	PRJNA1157023									tuberculosis: unclassified		Mycobacterium tuberculosis
SAMN14417237	SRR11662201	WGS	KHON KAEN UNIVERSITY	SRX8223062	Illumina HiSeq 2500	PAIRED	Restriction Digest	GENOMIC	ILLUMINA	SRS6579700	SRP259494	['bp0','613706','M09633-58_R1.fq.gz','SRS6579700','SRX8223062','14417237','SRP259494','M09633-58','PRJNA613706','SAMN14417237','SRR11662201']	2017	2020-05-01T15:15:00.000Z		14.02036 N 99.53066779 E	THA	Asia		sputum	Homo sapiens	3	human																					1956	1956379800	804593926	PRJNA613706			99.34	1762625	60	lineage2.2.1	MDR-TB	['diff','tbprofiler','tree','input']	tuberculosis: unclassified		Mycobacterium tuberculosis
SAMN21616737	SRR16058446	WGS	PUBLIC HEALTH ONTARIO	SRX12344898	Illumina MiSeq	PAIRED	RANDOM	GENOMIC	ILLUMINA	SRS10317279	SRP338617	['21616737','SRX12344898','2019-274','SAMN21616737','bp0','766079','SRP338617','SRS10317279','2019-274_R1.fastq.gz','SRR16058446','PRJNA766079']	2019	2021-09-24T21:54:00.000Z			CAN	North America	Ontario		Homo sapiens	3	human					S		S					S	S								315	315689267	226148780	PRJNA766079	CRyPTIC_WHO2021_PMC7612554							['Walker_2022','input']	tuberculosis: unclassified		Mycobacterium tuberculosis
SAMEA2783536	ERR751904	WGS	SC	ERX695586	Illumina HiSeq 2000	PAIRED	RANDOM	GENOMIC	ILLUMINA	ERS553281	ERP006738	['ERX695586','272028','ERP006738','ERR751904','PRJEB7056','ERS553281','SC_RUN_14722_3#88','The_interaction_between_the_host_and_pathogen_genetics_in_susceptibility_to_pulmonary_tuberculosis-sc-3274','SAMEA2783536','3337464','8932-sc-2108386','SC_EXP_14722_3#88']		2016-01-18T22:25:00.000Z			THA	Asia																										512	512897400	284806409	PRJEB7056			99.58	1563830	35	lineage2.2.1	Other	['Menardo_2021','diff','Napier_2020','tbprofiler','input','tree']	tuberculosis: human-adapted	L2.2.1	Mycobacterium tuberculosis
SAMEA8718487	ERR8975359	WGS	CTB/NICD	ERX5543591	Illumina HiSeq 4000	PAIRED	RANDOM	GENOMIC	ILLUMINA	ERS6402932	ERP128647	['run.14381.1','ERR8975359','ERX5543591','project.Wellcome_clinical_isolates_site10','SAMEA8718487','26339457','experiment.14381','773351','ERP128647','ERS6402932','PRJEB44577','sample.14381','CORONAVIRIDAE']		2022-03-15T07:25:00.000Z			ZAF	Africa						S				S	S	S	S	S				S		S	R	S	S	S	S	522	522795000	229307001	PRJEB44577	CRyPTIC_reuse_table		99.33	1649477	57	lineage1.2.2.1	Sensitive	['diff','tbprofiler','tree','CRyPTIC_CTB-NICD','input','CRyPTIC_reuse_table']	tuberculosis: unclassified		Mycobacterium tuberculosis
SAMEA5562326	ERR3276098	WGS	RIVM - NATIONAL INSTITUTE FOR PUBLIC HEALTH AND TH	ERX3302971	Illumina HiSeq 2500	SINGLE	RANDOM	GENOMIC	ILLUMINA	ERS3364358	ERP114661	['ERP114661','ERS3364358','ERR3276098','11397138','ERX3302971','ena-STUDY-RIVM - National Institute for Public Health and the Environment-04-04-2019-10:46:49:835-53','17-0785','ena-RUN-RIVM - National Institute for Public Health and the Environment-10-04-2019-10:49:30:024-943','532369','SAMEA5562326','ena-EXPERIMENT-RIVM - National Institute for Public Health and the Environment-10-04-2019-10:49:30:024-943','PRJEB32037']		2019-06-11T06:01:00.000Z			NLD	Europe																										347	347862503	99514391	PRJEB32037								Napier_2020	tuberculosis: human-adapted	L4.3.4.2	Mycobacterium tuberculosis
SAMEA2534168	ERR551753	WGS	FZB	ERX510822	Illumina HiSeq 2500	PAIRED		GENOMIC	ILLUMINA	ERS457570	ERP010814	['6511-08_genoscreen_genoscreen_2013-10-31_101bp','6511-08','ERP010814','ena-STUDY-FZB-22-06-2015-17:16:39:392-292','ERR551753','ERX510822','PRJEB9680','SAMEA2534168','3793814','287903','ERS457570']		2015-06-25T08:20:00.000Z			DEU	Europe										S		S					S	S	S							302	302952530	195012221	PRJEB9680	CRyPTIC_WHO2021_PMC7612554		99.46	1599845	37	lineage4.1.2.1	Sensitive	['Menardo_2018','tree','diff','tbprofiler','input','Napier_2020','Walker_2022','Menardo_2021']	tuberculosis: human-adapted	L4.1.2.1	Mycobacterium tuberculosis
SAMN30949893	SRR21690879	WGS	RIVM	SRX17688278	Illumina HiSeq 2500	PAIRED	RANDOM	GENOMIC	ILLUMINA	SRS15219666	SRP399356	['SRP399356','SRR21690879','RIVM1178.bam','SRS15219666','PRJNA882748','882748','30949893','SAMN30949893','SRX17688278','RIVM1178','bp0']	2017	2022-09-23T18:08:00.000Z			NLD	Europe		As reported: diagnostic sample	Homo sapiens	3	human																					509	509589724	135662667	PRJNA882748								input	tuberculosis: unclassified		Mycobacterium tuberculosis
SAMN31220263	SRR21887665	WGS	CAPITAL MEDICAL UNIVERSITY	SRX17874681	Illumina HiSeq 2000	PAIRED	RANDOM PCR	GENOMIC	ILLUMINA	SRS15392909	SRP402335	['SAMN31220263','Y25665_1.fastq.gz','888557','31220263','Y25665','SRR21887665','PRJNA888557','SRP402335','SRX17874681','SRS15392909']	2020	2022-10-13T05:29:00.000Z		39.9 N 116.40 E	CHN	Asia	Beijing	sputum	Homo sapiens	3	human																					1470	1470998100	611474013	PRJNA888557			99.64	1774241	60	lineage2.2.1	Pre-XDR-TB	['input','tree','tbprofiler','diff']	tuberculosis: unclassified		Mycobacterium tuberculosis
SAMN33860581	SRR23938592	WGS	NIH / NIAID	SRX19748077	NextSeq 500	PAIRED	RANDOM	GENOMIC	ILLUMINA	SRS17113789	SRP428639	['SRS17113789','SRX19748077','33860581','bp0','SRP428639','SAMN33860581','947579','19482','TBPO-1395_lib42838_nextseq_nx0149_151bp.filtered_2nd.1.fastq.gz','PRJNA947579','SRR23938592']	2020	2023-03-22T12:23:00.000Z		48.0196 N 66.9237 E	KAZ	Asia		sputum	Homo sapiens	3	human																					477	477878506	230037768	PRJNA947579			99.45	1357170	44	lineage4.1.2.1	MDR-TB	['input','diff','tree','tbprofiler']	tuberculosis: unclassified		Mycobacterium tuberculosis
SAMN08708417	SRR6831937	WGS	SAN RAFFAELE	SRX3787857	Illumina HiSeq 2500	PAIRED	RANDOM	GENOMIC	ILLUMINA	SRS3040525	SRP128089	['8708417','SRP128089','SAMN08708417','131-3411','SRR6831937','131-3411_090816_UKR_090816_100.gatk.bam','SRS3040525','bp0','SRX3787857','428596','PRJNA428596','131-3411_WGS']		2018-03-14T09:29:00.000Z			UKR	Europe			Homo sapiens	3	human	S	S			S		R	S	S			S	S	R				S			276	276481137	147914348	PRJNA428596	CRyPTIC_WHO2021_PMC7612554		99.63	2198139	47	lineage4.3.3	HR-TB	['tree','Walker_2022','tbprofiler','diff','input']	tuberculosis: unclassified		Mycobacterium tuberculosis
SAMN12551528	SRR10040187	WGS	FUDAN UNIVERSITY	SRX6775142	Illumina HiSeq 2000	PAIRED	RANDOM PCR	GENOMIC	ILLUMINA	SRS5322229	SRP219763	['SRS5322229','SZ_2016_0327_R1.fastq.gz','bp0','SZ_2016_0327','SAMN12551528','559678','12551528','MTB_SZ_2016_0327','SRR10040187','SRP219763','SRX6775142','PRJNA559678']	2016	2019-08-30T14:11:00.000Z		22.55 N 114.06 E	CHN	Asia	Shenzhen	sputum	Homo sapiens	3	human																					1165	1165963200	485232695	PRJNA559678								['R-MDR_2013-17_Shenzhen_CHN','input','Menardo_2021']	tuberculosis: human-adapted	L2	Mycobacterium tuberculosis
SAMN13937489	SRR11033780	WGS	BROAD INSTITUTE	SRX7685846	Illumina NovaSeq 6000	PAIRED	RANDOM	GENOMIC	ILLUMINA	SRS6112349	SRP075210	['SRX7685846','SRR11033780','GCID-2922.bam','SRS6112349','13937489','SAMN13937489','SRP075210','G-799_S_1','Mycobacterium tuberculosis G-799','318002','PRJNA318002']	2019	2020-02-06T15:16:00.000Z			GEO	Asia	Tbilisi	sputum	Homo sapiens	3	human																					831	831807660	265300256	PRJNA318002			99.37	1043519	34	lineage4.3.3	Sensitive	['tbprofiler','tree','input','diff']	tuberculosis: unclassified		Mycobacterium tuberculosis
SAMN03647614	SRR2100441	WGS	UNIVERSITY OF OXFORD	SRX1095135	Illumina HiSeq 2500	PAIRED	RANDOM	GENOMIC	ILLUMINA	SRS990363	SRP061066	['SRS990363','96c0c30d-bcae-4490-be98-b48a351c5646_R00000039_v2.bam','282721','SRP061066','SAMN03647614','SRR2100441','3647614','SRX1095135','PRJNA282721','C00010525']		2015-07-23T16:24:00.000Z			GBR	Europe										S		S					S	S								682	682234400	483258646	PRJNA282721	CRyPTIC_WHO2021_PMC7612554		99.21	1214421	28	lineage1.1.2	Sensitive	['Menardo_2018','Walker_2022','tbprofiler','Menardo_2021','tree','diff','input','Napier_2020']	tuberculosis: human-adapted	L1.1.2	Mycobacterium tuberculosis
SAMEA7552493	ERR4819128	WGS	PUBLIC HEALTH ENGLAND	ERX4688970	Illumina MiSeq	PAIRED	RANDOM	GENOMIC	ILLUMINA	ERS5309140	ERP124941	['773303','ERP124941','ERR4819128','run.21948','SAMEA7552493','ERX4688970','ERS5309140','sample.21948','22471885','experiment.21948','project.PHE-TB','PRJEB41201']		2021-11-10T21:10:00.000Z			GBR	Europe																										335	335503754	218287429	PRJEB41201								['CRyPTIC_PHE','input']	tuberculosis: unclassified		Mycobacterium tuberculosis
SAMN34382821	SRR24326274	WGS	AGRICULTURE AND AGRI-FOOD CANADA	SRX20120606	Illumina NovaSeq 6000	PAIRED	RANDOM	GENOMIC	ILLUMINA	SRS17449648	SRP418573	['AAFC_MAP_#262','SRX20120606','34382821','925907','AAFC_MAP_#262_2016-03-16_07','PRJNA925907','SRS17449648','SAMN34382821','SRR24326274','NS.1755.002.IDT_i7_135---IDT_i5_135.262_R1.fastq.gz','SRP418573']	2020	2023-04-27T16:25:00.000Z			CAN	North America	Ontario	feces	Bos taurus	2	domestic cattle																					511	511291134	169894671	PRJNA925907									NTM: avium complex		Mycobacterium avium subsp. paratuberculosis
SAMN30543865	SRR21277351	WGS	SCHOOL OF PUBLIC HEALTH, FUDAN UNIVERSITY	SRX17286819	Illumina HiSeq 2500	PAIRED	RANDOM	GENOMIC	ILLUMINA	SRS14851499	SRP394436	['SRS14851499','PRJNA874331','SAMN30543865','SRR21277351','LD21C27X0_R1.fastq.gz','SRP394436','bp0','30543865','SRX17286819','LD21C27X0','874331']	2019	2022-08-28T01:02:00.000Z			CHN	Asia	Eastern China		Homo sapiens	3	human																					1649	1649096328	496508624	PRJNA874331			98.9	1829952	56	lineage4.4	Other	['tree','tbprofiler','input','diff']	tuberculosis: unclassified		Mycobacterium tuberculosis
SAMEA104685066	ERR2503522	WGS	NATIONAL INSTITUTE FOR HEALTH AND WELFARE	ERX2522765	Illumina MiSeq	PAIRED	PCR	GENOMIC	ILLUMINA	ERS2286449	ERP107468	['ena-STUDY-NATIONAL INSTITUTE FOR HEALTH AND WELFARE-13-03-2018-12:26:09:250-42','F56','ena-RUN-NATIONAL INSTITUTE FOR HEALTH AND WELFARE-06-04-2018-13:41:54:039-165','ERX2522765','PRJEB25543','ERR2503522','461533','SAMEA104685066','ERP107468','9070194','ERS2286449','ena-EXPERIMENT-NATIONAL INSTITUTE FOR HEALTH AND WELFARE-06-04-2018-13:41:54:038-165']	2014	2018-05-04T21:53:00.000Z			FIN	Europe																										221	221372112	131769161	PRJEB25543			99.55	1257382	43	lineage4.1.2.1	Sensitive	['diff','tbprofiler','input','WGS_2014_FIN','tree','Napier_2020']	tuberculosis: human-adapted	L4.1.2.1	Mycobacterium tuberculosis
SAMEA11006705	ERR7362041	WGS	ST GEORGE'S, UNIVERSITY OF LONDON	ERX6929541	Illumina HiSeq 2500	PAIRED	RANDOM	GENOMIC	ILLUMINA	ERS8656484	ERP131966	['PRJEB47671','ena-STUDY-BUGS-22-09-2021-13:19:29:761-420','ena-EXPERIMENT-TAB-17-11-2021-12:08:34:388-43792','ERP131966','ERR7362041','SAMEA11006705','TB-TDR-0014','25174820','ERX6929541','799545','ERS8656484','ena-RUN-TAB-17-11-2021-12:08:34:388-43793']	2018	2022-07-19T21:53:00.000Z			GBR	Europe			Homo sapiens	3	human																					345	345323909	220133864	PRJEB47671			99.44	1148560	62	lineage1.2.2.2	MDR-TB	['tree','diff','tbprofiler','input']	tuberculosis: unclassified		Mycobacterium tuberculosis
SAMEA114443397	ERR13248833	WGS	SEOUL NATIONAL UNIVERSITY	ERX12619484	Illumina MiSeq	PAIRED	RANDOM	GENOMIC	ILLUMINA	ERS16431181	ERP151439	['GReAT_JP_296','c7f31963-9edb-49ef-a000-987e031fb6cb','ERP151439','41799833','ERR13248833','SAMEA114443397','1022751','PRJEB66375','ERX12619484','webin-reads-GReAT_JP_296','ERS16431181']	2007	2024-08-08T20:30:00.000Z			JPN	Asia		sputum	Homo sapiens	3	human																					611	611883073	379650230	PRJEB66375									tuberculosis: unclassified		Mycobacterium tuberculosis
SAMEA7554244	ERR4820877	WGS	PUBLIC HEALTH ENGLAND	ERX4690719	Illumina HiSeq 2500	PAIRED	RANDOM	GENOMIC	ILLUMINA	ERS5310889	ERP124941	['PRJEB41201','ERP124941','22473639','ERX4690719','ERR4820877','ERS5310889','experiment.23698','run.23698','project.PHE-TB','SAMEA7554244','773303','sample.23698']		2021-11-11T02:16:00.000Z			GBR	Europe																										1930	1930603960	772878471	PRJEB41201			99.82	1862518	42	lineage4.8	Sensitive	['tbprofiler','CRyPTIC_PHE','diff','tree','input']	tuberculosis: unclassified		Mycobacterium tuberculosis
SAMN20512431	SRR15315860	WGS	SCHOOL OF PUBLIC HEALTH, FUDAN UNIVERSITY	SRX11620480	Illumina HiSeq 2000	PAIRED	PCR	GENOMIC	ILLUMINA	SRS9655741	SRP330727	['bp0','D60','1998-North-041','751240','SRP330727','PRJNA751240','SAMN20512431','SRS9655741','D60_R1.fastq.gz','20512431','SRR15315860','SRX11620480']	1998	2021-08-01T01:14:00.000Z		30.22 N 120.40 E	CHN	Asia	Zheijiang	sputum	Homo sapiens	3	human																					1193	1193481300	475694545	PRJNA751240			99.38	1836188	63	lineage2.2.1	Sensitive	['input','diff','tbprofiler','timelapse_Zhejiang_CHN','tree']	tuberculosis: unclassified		Mycobacterium tuberculosis
SAMN14481145	SRR11444354	WGS	NOGUCHI MEMORIAL INSTITUTE FOR MEDICAL RESEARCH - UNIVERSITY OF GHANA	SRX8022195	Illumina HiSeq 2500	PAIRED	RANDOM	GENOMIC	ILLUMINA	SRS6395061	SRP254440	['G32985','SRX8022195','616081','14481145','bp0','SRS6395061','TBNm 1440','G32985.R1.fastq.gz','SAMN14481145','PRJNA616081','SRP254440','SRR11444354']	2013	2020-03-29T08:57:00.000Z		5.63 N 0.18 W	GHA	Africa			Homo sapiens	3	human																					629	629328778	357698171	PRJNA616081			99.61	1540075	35	lineage4.6.2.2	Other	['tree','tbprofiler','input','diff']	tuberculosis: unclassified		Mycobacterium tuberculosis
SAMEA14456033	ERR9792818	WGS	PUBLIC HEALTH AGENCY OF SWEDEN	ERX9340279	Ion Torrent S5 XL	SINGLE	RANDOM	GENOMIC	ION_TORRENT	ERS12080319	ERP137927	['5f7a55da-d931-4f74-852e-16ca825d27df','ERX9340279','ena-EXPERIMENT-TAB-30-05-2022-11:16:51:165-11570','ERS12080319','28800805','ena-RUN-TAB-30-05-2022-11:16:51:165-11571','PRJEB53147','ERR9792818','ERP137927','844817','SEA201700146','SAMEA14456033']	2017	2022-06-25T10:10:00.000Z			SWE	Europe			Homo sapiens	3	human																					184	184998980	141462758	PRJEB53147									tuberculosis: unclassified		Mycobacterium tuberculosis
SAMEA2532498	ERR600648	WGS	SC	ERX557477	Illumina HiSeq 2000	PAIRED	RANDOM	GENOMIC	ILLUMINA	ERS456706	ERP003508	['SAMEA2532498','PRJEB4239','M03008413-sc-1657973','SC_RUN_13414_4#62','ERR600648','ERX557477','SC_EXP_13414_4#62','ERP003508','Isoniazid_resistant_TB_outbreak_investigation-sc-2013-07-02T11:32:57Z-2688','3070923','ERS456706','230309']		2014-09-19T00:11:00.000Z																														203	203834200	97494969	PRJEB4239			99.77	1664950	35	lineage4.6.2.2	HR-TB	['tree','Menardo_2021','input','tbprofiler','diff']	tuberculosis: human-adapted	L4	Mycobacterium tuberculosis
SAMEA115578000	ERR13093953	WGS	ST JAMES'S HOPSITAL	ERX12465651	Illumina MiSeq	PAIRED	PCR	GENOMIC	ILLUMINA	ERS19586360	ERP145095	['1053993','ERR13093953','ena-RUN-TAB-13-05-2024-16:47:57:129-142049','ERP145095','06IE04','PRJEB60052','SAMEA115578000','3eabcf50-8780-452a-beaf-df6fa4e73fe5','ena-EXPERIMENT-TAB-13-05-2024-16:47:57:129-142048','ERS19586360','ERX12465651','42660714']	2006	2024-07-27T16:47:00.000Z			IRL	Europe			Homo sapiens	3	human																					531	531995756	363657375	PRJEB60052									tuberculosis: unclassified		Mycobacterium tuberculosis
SAMN38301860	SRR26865709	WGA	PUBLIC HEALTH INSTITUTE, UNIVERSIDAD VERACRUZANA	SRX22560373	NextSeq 500	PAIRED	RANDOM	GENOMIC	ILLUMINA	SRS19568893	SRP472617	['SRP472617','T7_S55','1041872','S55','PRJNA1041872','SRS19568893','SRR26865709','SRX22560373','SAMN38301860','38301860','bp0','T7_S55_R1_001.fastq']	2020	2023-11-17T18:36:00.000Z		19.57105 N 96.83565 W	MEX	North America	Xalapa, Veracruz	pulmonary	Homo sapiens	3	human																					294	294828021	104000862	PRJNA1041872								standford	tuberculosis: unclassified		Mycobacterium tuberculosis
SAMN09756261	SRR7646056	WGS	YALE SCHOOL OF PUBLIC HEALTH	SRX4508759	Illumina HiSeq 2000	PAIRED	RANDOM	GENOMIC	ILLUMINA	SRS3628434	SRP156366	['S504','SRX4508759','SRS3628434','9756261','SRP156366','SRR7646056','SAMN09756261','S504_1.fastq.gz','482716','PRJNA482716','MTB_moldova_S504']	2014	2018-08-04T12:25:00.000Z			MDA	Europe			Homo sapiens	3	human																					944	944910752	683353676	PRJNA482716								['input','Menardo_2021']	tuberculosis: human-adapted	L4	Mycobacterium tuberculosis
SAMEA7549899	ERR4816538	WGS	PUBLIC HEALTH ENGLAND	ERX4686380	Illumina MiSeq	PAIRED	RANDOM	GENOMIC	ILLUMINA	ERS5306550	ERP124941	['project.PHE-TB','PRJEB41201','ERS5306550','run.19358','SAMEA7549899','773303','22469295','ERX4686380','experiment.19358','ERP124941','ERR4816538','sample.19358']		2021-11-10T16:19:00.000Z			GBR	Europe																										317	317663312	218208517	PRJEB41201			99.59	1253660	41	lineage4.4.1.1	Sensitive	['tree','CRyPTIC_PHE','tbprofiler','diff','input']	tuberculosis: unclassified		Mycobacterium tuberculosis
SAMEA115749610	ERR13290458	WGS	UNIVERSITY OF OXFORD, NUFFIELD DEPARTMENT OF MEDIC	ERX12660944	Illumina HiSeq 2000	PAIRED	RANDOM PCR	GENOMIC	ILLUMINA	ERS20265897	ERP161058	['b28b5ff0-515d-42d2-bc0f-19e45ec26bb9','41892025','ERS20265897','ERR13290458','ERX12660944','ERP161058','PRJEB76547','1124794','154f3aedc8a2','webin-reads-154f3aedc8a2','SAMEA115749610']	2018				SWE	Europe																										0	0	0	PRJEB76547								CRyPTIC_2024	tuberculosis: unclassified		Mycobacterium tuberculosis
SAMEA104447625	['ERR2229164','ERR2229163']	WGS		['ERX2282502','ERX2282503']	NextSeq 500	PAIRED	RANDOM	GENOMIC	ILLUMINA	ERS2065567		['ena-RUN-STATENS SERUM INSTITUT-21-12-2017-12:46:39:829-376','ERX2282502','SAMEA104447625','ERR2229163','ERS2065567','ERP022352','ena-RUN-STATENS SERUM INSTITUT-21-12-2017-12:46:39:829-377','ena-EXPERIMENT-STATENS SERUM INSTITUT-21-12-2017-12:46:39:829-376','388615','ERR2229164','ERX2282503','ena-EXPERIMENT-STATENS SERUM INSTITUT-21-12-2017-12:46:39:829-377','PRJEB20214','ena-STUDY-STATENS SERUM INSTITUT-03-04-2017-09:47:03:433-394','DKC2-0313','8235232']					DNK	Europe		sputum	Homo sapiens	3	human																					221	221958403	96197024	PRJEB20214			99.04	1152584	31	lineage4.8	Sensitive	['diff','input','tbprofiler','outbreak_1112-15_DNK']	tuberculosis: unclassified		Mycobacterium tuberculosis
SAMN15854137	SRR12476215	AMPLICON	IRCCS SAN RAFFAELE SCIENTIFIC INSTITUTE	SRX8970425	Illumina MiniSeq	PAIRED	PCR	GENOMIC	ILLUMINA	SRS7226099	SRP278074	['SRS7226099','SAMN15854137','657967','445_S25_L001_R1_001.fastq.gz','SRP278074','SRR12476215','PRJNA657967','SRX8970425','15854137','445','Culture_340']		2020-08-19T11:10:00.000Z			ERI	Africa		sputum	Homo sapiens	3	human																					161	161965387	62167502	PRJNA657967									tuberculosis: unclassified		Mycobacterium tuberculosis
SAMEA13119897	ERR8775853	WGS	UNIVERSITY OF BASEL, SWITZERLAND	ERX8438568	Illumina MiSeq	SINGLE		GENOMIC	ILLUMINA	ERS10723863	ERP135588	['30046407','ERR8775853','e85ebed1-8b4e-426c-a0a5-d56f438d6aa3','PRJEB50999','SAMEA13119897','ena-RUN-TAB-24-02-2022-09:36:14:177-98878','863195','ena-EXPERIMENT-TAB-24-02-2022-09:36:14:177-98877','ERS10723863','G44842','ERX8438568','ERP135588']		2022-08-11T03:44:00.000Z			TZA	Africa			Homo sapiens	3	human																					762	762582017	222641293	PRJEB50999									tuberculosis: unclassified		Mycobacterium tuberculosis
SAMEA12855489	ERR11246449	WGS	SWISS TROPICAL AND PUBLIC HEALTH INSTITUTE	ERX10654653	Illumina NovaSeq 6000	SINGLE	RANDOM	GENOMIC	ILLUMINA	ERS10462376	ERP135175	['PRJEB50582','ERR11246449','ERX10654653','G46608','ERP135175','930268','ena-EXPERIMENT-TAB-17-04-2023-19:57:15:182-8995','SAMEA12855489','ena-RUN-TAB-17-04-2023-19:57:15:182-8996','34309054','8cc6b8bd-130a-4c76-a0b2-3197bafe5cc6','ERS10462376']	2016	2023-07-27T11:31:00.000Z			GEO	Asia		sputum																								194	194541857	73977676	PRJEB50582									tuberculosis: unclassified		Mycobacterium tuberculosis
SAMN38670611	SRR27107281	WGS	MASCIR FOUNDATION - MOHAMMED VI POLYTECHNIC UNIVERSITY (UM6P)	SRX22796325	NextSeq 500	PAIRED	RANDOM	GENOMIC	ILLUMINA	SRS19780321	SRP476097	['MHB-27','SRR27107281','38670611','SRX22796325','1048908','lib22113','MHB-27_lib22113_nextseq_nx0033_151bp_R1.fastq.gz','PRJNA1048908','SRS19780321','SRP476097','SAMN38670611']	2013	2023-12-06T07:36:00.000Z		33.57 N 7.62 W	MAR	Africa		sputum	Homo sapiens	3	human																					1212	1212021757	537263032	PRJNA1048908			99.56	1638756	54	lineage4.1.2.1	Pre-XDR-TB	['input','diff','tbprofiler','tree']	tuberculosis: unclassified		Mycobacterium tuberculosis
SAMN15437383	SRR12142382	WGS	GANSU PROVINCIAL CENTER FOR DISEASE CONTROL AND PREVENTION	SRX8663459	HiSeq X Ten	PAIRED	RANDOM	GENOMIC	ILLUMINA	SRS6944545	SRP269873	['SRS6944545','15437383','bp0','SRX8663459','PRJNA643892','SAMN15437383','SRR12142382','643892','P37_1.fastq.gz','P37','SRP269873']	2018	2020-07-03T04:11:00.000Z			CHN	Asia	lanzhou	mucus	Homo sapiens	3	human																					5163	5163724500	2434292232	PRJNA643892			99.57	1886672	100	lineage2.2.1	Other	['tbprofiler','diff','tree','input']	tuberculosis: unclassified		Mycobacterium tuberculosis
SAMEA9196926	ERR6052084	WGS	Swiss-TPH	ERX5691006		PAIRED	RANDOM	GENOMIC	ILLUMINA	ERS6921557	ERP129488	['ERS6921557','ERR6052084','SAMEA9196926','G66221_1','737713','WGS RR-TB Khayelitsha','19812020','ERP129488','PRJEB45389','ERX5691006']		2021-07-03T07:02:00.000Z			ZAF	Africa																										845	845894124	398100763	PRJEB45389			99.21	1739799	41	lineage4.3.2.1	Sensitive	['R-RR_HIVcoinf_ZAF','input','tbprofiler','diff']	tuberculosis: unclassified		Mycobacterium tuberculosis
SAMEA1569265	ERR212109	WGS	SC	ERX186774	Illumina HiSeq 2000	PAIRED	RANDOM	GENOMIC	ILLUMINA	ERS153960	ERP001072	['204548','3004772-sc-2012-07-06T11:32:51Z-1447994','ERR212109','Karonga_Prevention_Study__KPS____whole_genome_sequ','SC_EXP_8524_1#24','1838608','ERP001072','PRJEB2794','SAMEA1569265','Karonga_Prevention_Study__KPS____whole_genome_sequencing_in_a_whole_population-sc-2011-12-13T10:33:26Z-2066','ERX186774','ERS153960','SC_RUN_8524_1#24']	2003	2012-12-22T15:34:00.000Z			MWI	Africa	Karonga	sputum	Homo sapiens	3	human																					429	429672400	260819097	PRJEB2794			44.91	802525	18	lineage1.2.2.2	Sensitive	['Menardo_2018','Menardo_2021','tbprofiler','diff','Karonga_Prevention_Study','tree','Napier_2020','input']	tuberculosis: human-adapted	L1.3.2	Mycobacterium tuberculosis
G2326													2017				ESP	Europe	province of Valencia					S					S																				No	99.68	3125539	128	lineage4.1.2.1	Sensitive	['TGU','input','tree','tbprofiler','diff']	tuberculosis: unclassified		Mycobacterium tuberculosis
SAMEA7559986	ERR4827550	WGS	IML GAUTING	ERX4697534	NextSeq 500	PAIRED	RANDOM	GENOMIC	ILLUMINA	ERS5316623	ERP124980	['ERP124980','ERS5316623','PRJEB41239','experiment.2124','773307','run.2124','project.Central_Asia','SAMEA7559986','sample.2124','ERR4827550','ERX4697534','22475551']		2021-11-12T01:29:00.000Z																														1814	1814691606	768744202	PRJEB41239			99.54	1659672	55	lineage2.2.1	MDR-TB	['CRyPTIC_Gauting_CentralAsia','tree','tbprofiler','diff','input']	tuberculosis: unclassified		Mycobacterium tuberculosis
SAMN20927492	SRR17729417	WGS	NATIONAL UNIVERSITY OF SINGAPORE	SRX13892104	Illumina HiSeq 4000	PAIRED	RANDOM	GENOMIC	ILLUMINA	SRS11756325	SRP356518	['SRX13892104','SRP356518','20927492','SAMN20927492','756844','SRR17729417','cam015','SRS11756325','SBO012-CGAGCATT_S12_L001_R1_001_HS008-PE-R00103.fastq.gz','PRJNA756844']	2017	2022-01-24T21:29:00.000Z		12.57 N 105 E	KHM	Asia		sputum	Homo sapiens	3	human																					1328	1328009364	509540310	PRJNA756844			99.4	1787890	62	lineage1.1.1	Sensitive	['tree','diff','input','tbprofiler']	tuberculosis: unclassified		Mycobacterium tuberculosis
SAMN18146534	SRR13861548	WGS	UNIVERISTY OF ANTWERP	SRX10242594	Illumina HiSeq 2500	PAIRED		GENOMIC	ILLUMINA	SRS8383837	SRP308980	['SRP308980','706121','SRX10242594','STUDYSPUTUM2000K-FASTA31-MPER0.04-CONTNtm-CPER99.96-SEED98730508-Mabs-0.00-Paer-99.96.R1.fastq.gz','ID98730508','18146534','SRR13861548','SPUTUM2000K-FASTA31-MPER0.04-CONTNtm-CPER99.96-SEED98730508-Mabs-0.00-Paer-99.96','bp0','PRJNA706121','SRS8383837','SAMN18146534']	2021	2021-03-05T03:51:00.000Z						simulated/in silico																								600	600000000	323163804	PRJNA706121								['laboratory_synthetic','denylist','input']	tuberculosis: human-adapted	L4	Mycobacterium tuberculosis	H37Rv
SAMN13169636	SRR10380120	WGS	NIH / NIAID	SRX7080814	Illumina MiSeq	PAIRED	RANDOM	GENOMIC	ILLUMINA	SRS5596580	SRP227831	['SRP227831','PRJNA586859','7316','SRX7080814','SRS5596580','SRR10380120','bp0','TB-CPath-Valeriu-IS-1009-DNA123_S141_R1_001.fastq.gz','SAMN13169636','586859','13169636']	2015	2019-10-31T13:30:00.000Z		47.0105 N 28.8638 E	MDA	Europe	Chisinau	sputum	Homo sapiens	3	human																					333	333078820	132128410	PRJNA586859			99.48	1989248	68	lineage4.2.1	Pre-XDR-TB	['input','Menardo_2021','tbprofiler','tree','diff']	tuberculosis: human-adapted	L4	Mycobacterium tuberculosis
SAMN14995733	SRR11828962	WGS	MAHIDOL UNIVERSITY	SRX8379506	Illumina HiSeq 4000	PAIRED	RANDOM	GENOMIC	ILLUMINA	SRS6694011	SRP260333	['PRJNA630780','DS-21709','bp0','SRS6694011','630780','SRX8379506','SRP260333','THML_0159','SRR11828962','SAMN14995733','THML_0159_R1.fastq.gz','14995733']	2009	2020-05-21T19:47:00.000Z		13.7563 N 100.5018 E	THA	Asia	Bangkok	sputum	Homo sapiens	3	human																					884	884970230	417294966	PRJNA630780			99.65	1525739	52	lineage2.1	MDR-TB	['tbprofiler','diff','tree','input']	tuberculosis: human-adapted	L3	Mycobacterium tuberculosis
SAMN28052670	SRR19048714	WGS	NATIONAL INSTITUTE OF INFECTIOUS DISEASES "L. SPALLANZANI"	SRX15120013	Ion Torrent S5	SINGLE	RANDOM	GENOMIC	ION_TORRENT	SRS12864150	SRP373287	['SAMN28052670','834606','SP904.fastq','SP904','SRX15120013','PRJNA834606','28052670','SRR19048714','SRS12864150','bp0','SRP373287']	2019	2022-05-03T04:33:00.000Z		41.86 N 12.45 E	ITA	Europe	Rome	sputum	Homo sapiens	3	human																					324	324743766	249372694	PRJNA834606									tuberculosis: unclassified		Mycobacterium tuberculosis
SAMEA112805329	ERR11081526	WGS	FZB	ERX10528894	NextSeq 500	PAIRED		GENOMIC	ILLUMINA	ERS14812875	ERP010814	['ERS14812875','5264-03','287903','ena-EXPERIMENT-TAB-22-03-2023-09:21:25:433-113148','SAMEA112805329','ERR11081526','ena-STUDY-FZB-22-06-2015-17:16:39:392-292','33893426','ena-RUN-TAB-22-03-2023-09:21:25:433-113149','ERP010814','PRJEB9680','ERX10528894']		2023-07-21T04:08:00.000Z																														624	624867512	270680041	PRJEB9680			99.74	1683058	57	lineage4.7	Other	['diff','input','tbprofiler','tree']	tuberculosis: unclassified		Mycobacterium tuberculosis
SAMEA4706568	ERR3439305	WGS	WELLCOME SANGER INSTITUTE	ERX3461325	Illumina HiSeq X Ten	PAIRED	RANDOM	GENOMIC	ILLUMINA	ERS2526730	ERP021867	['ERP021867','PRJEB19799','SC_EXP_26268_2#84','ERX3461325','810e5560-5454-11e8-bf7f-3c4a9275d6c8','ERS2526730','SAMEA4706568','ERR3439305','12303942','SC_RUN_26268_2#84','Exploring_the_richness_of_Mycobacterium_bovis_strain_diversity-sc-4667','480613']		2019-07-18T09:26:00.000Z			GBR	Europe																										398	398008518	89994276	PRJEB19799			99.5	1730991	37	La1.8.1	Other	['input','diff','bovis_GBR','tree','tbprofiler']	tuberculosis: animal-adapted	La1	Mycobacterium bovis
SAMN16521480	SRR12882200	WGS	SWISSTPH	SRX9348033	Illumina HiSeq 2000	PAIRED		GENOMIC	ILLUMINA	SRS7571018	SRP288262	['SRX9348033','bp0','PRJNA670836','SRP288262','16521480','SRS7571018','SAMN16521480','SRR12882200','BSSE-QGF-112100','670836','G26979','BSSE_QGF_112100_CCYW0ANXX_1_G26979_ATGCCTAA_S1_L001_R1_001_MM_1.fastq.gz']	2010	2020-10-23T06:29:00.000Z			TWN	Asia		sputum	Homo sapiens	3	human																					817	817044954	419649953	PRJNA670836			99.18	1690610	38	lineage1.2.1.2	HR-TB	['tree','input','tbprofiler','diff']	tuberculosis: unclassified		Mycobacterium tuberculosis
SAMN05918535	SRR28393741	WGS	FIND, THE FOUNDATION FOR INNOVATIVE NEW DIAGNOSTICS	SRX23998611	Illumina HiSeq 2500	PAIRED	RANDOM	GENOMIC	ILLUMINA	SRS20795181	SRP496567	['SRS20795181','SRP496567','PRJNA343736','C0003444-8','SRX23998611','SAMN05918535','SRR28393741','Peru4019_R1.fastq.gz','5918535','343736','WGS-Peru4019']	2012	2024-03-20T07:44:00.000Z		12 S 77 W	PER	South America	Lima	As reported: patient	Homo sapiens	3	human																					270	270214750	136875514	PRJNA343736			99.63	2032462	58	lineage4.1.2.1	Sensitive	['diff','tbprofiler','standford','tree','input']	tuberculosis: unclassified		Mycobacterium tuberculosis
SAMN41471675	SRR29096845	WGS	FIND, THE FOUNDATION FOR INNOVATIVE NEW DIAGNOSTICS	SRX24620914	Illumina HiSeq 2000	PAIRED	RANDOM	GENOMIC	ILLUMINA	SRS21358068	SRP507535	['1109295','924644_D190CCA526C7_C126','SRS21358068','SRR29096845','SRP507535','SRX24620914','41471675','SAMN41471675','1494254201370T-C126_S2_L001_R1_001.fastq.gz','PRJNA1109295','924644_D190CCA526C7']		2024-05-21T10:13:00.000Z							Homo sapiens	3	human																					526	526737726	356466177	PRJNA1109295								WHO_mutations_2023	tuberculosis: unclassified		Mycobacterium tuberculosis
SAMN27028579	SRR18511629	WGS	INSTITUTE OF DERMATOLOGY, CHINESE ACADEMY OF MEDICAL SCIENCES AND PEKING UNION MEDICAL COLLEGE	SRX14642799	Illumina HiSeq 4000	PAIRED	PCR	GENOMIC	ILLUMINA	SRS12408888	SRP366398	['SRX14642799','SRR18511629','27028579','PRJNA820632','820632','SRS12408888','SGF0062013_1.fastq.gz','SRP366398','SAMN27028579','SGF0062013']	2013	2022-03-28T21:55:00.000Z	Mycobacteriaceae	32.02 N 118.46 E	CHN	Asia	Jiangsu	skin	Homo sapiens	3	human																					483	483103800	194698613	PRJNA820632								input	tuberculosis: unclassified		Mycobacterium tuberculosis
SAMEA5190492	ERR3014598	WGS	SAN RAFFAELE RESEARCH INSTITUTE	ERX3017050	NextSeq 500	PAIRED	PCR	GENOMIC	ILLUMINA	ERS2997985	ERP112923	['ERS2997985','PRJEB30463','ena-STUDY-SAN RAFFAELE RESEARCH INSTITUTE-18-12-2018-17:35:16:446-208','ERX3017050','10101 exp EXP-17-1-2018-12-19_13-39-19 run 1','ERR3014598','10101','512819','EXP-17-1-2018-12-19_13-39-19','ERP112923','10683034','SAMEA5190492']	2013	2019-01-03T10:16:00.000Z			TUN	Africa																										356	356818472	134048019	PRJEB30463			99.5	1846668	63	lineage4.3.1	MDR-TB	['tree','Menardo_2021','diff','tbprofiler','input','Napier_2020']	tuberculosis: human-adapted	L4.3.1	Mycobacterium tuberculosis
SAMEA1707274	ERR229991	WGS	SC	ERX204542	Illumina HiSeq 2000	PAIRED	RANDOM	GENOMIC	ILLUMINA	ERS181540	ERP000192	['SC_RUN_8939_3#77','Variation discovery in Russian TB isolates-sc-2010-04-20','2466G-sc-2012-10-11T13:40:10Z-1494310','Variation discovery in Russian TB isolates-sc-2010','1922798','203970','SC_EXP_8939_3#77','SAMEA1707274','ERX204542','PRJEB2138','ERR229991','ERS181540','ERP000192']	2010	2013-02-19T03:06:00.000Z			RUS	Europe	Samara		Homo sapiens	3	human					S		S						S	R							429	429386400	204353796	PRJEB2138	CRyPTIC_WHO2021_PMC7612554		99.77	1804106	41	lineage4.8	Sensitive	['Menardo_2018','Stucki_2016','Napier_2020','Walker_2022','diff','tbprofiler','input']	tuberculosis: human-adapted	L4.8	Mycobacterium tuberculosis
SAMN02350455	['SRR1019129','SRR1140956']	WGS		['SRX368644','SRX447343']	Illumina HiSeq 2000	PAIRED	RANDOM	GENOMIC	ILLUMINA	SRS494367		['007-04-0034','2386213.WR38087.Solexa-189359.C2UF3ACXX131015.P','SRX447343','H780JADXX140107.2.Illumina_P5-Waxow_P7-Focok.bam','218272','SRP032182','SRR1019129','PRJNA218272','SRR1140956','SAMN02350455','C2UF3ACXX131015.2.tagged_332.bam','2386213.WR38085.Pond-310577.H780JADXX140107.P','PRJNA183624','SRX368644','2350455','SRS494367']					ZAF	Africa																										2287	2288611722	1240672752	PRJNA218272			99.38	2243593	51	lineage2.2.1	Sensitive	['tree','tbprofiler','Napier_2020','diff','input']	tuberculosis: human-adapted	L2.2.1	Mycobacterium tuberculosis
SAMN41725782	SRR29356643	WGS	FIND, THE FOUNDATION FOR INNOVATIVE NEW DIAGNOSTICS	SRX24871698	Illumina HiSeq 2000	PAIRED	RANDOM	GENOMIC	ILLUMINA	SRS21581170	SRP513120	['SRP513120','Isolate_35','1119380','41725782','SRR29356643','SRS21581170','SAMN41725782','Isolate_35_R1.fq.gz','PRJNA1119380','SRX24871698']	2021	2024-06-11T08:22:00.000Z			ISR	Asia		sputum	Homo sapiens	3	human																					515	515074170	134997776	PRJNA1119380									tuberculosis: unclassified		Mycobacterium tuberculosis
SAMN19657237	SRR14782520	WGS	SIMON FRASER UNIVERSITY	SRX11115939	NextSeq 500	PAIRED	RANDOM	GENOMIC	ILLUMINA	SRS9179925	SRP323639	['SRS9179925','TB-111-12506-19_S180_R1_001.fastq.gz','SRP323639','PRJNA736718','SRX11115939','TB-111-12506-19_S180','bp0','19657237','736718','SAMN19657237','SRR14782520']	2019	2021-06-12T00:00:00.000Z		47.03278 N 28.89972 E	MDA	Europe			Homo sapiens	3	human																					602	602346248	287191068	PRJNA736718			99.57	1243103	42	lineage2.2.1	Pre-XDR-TB	['input','diff','tree','tbprofiler']	tuberculosis: unclassified		Mycobacterium tuberculosis
SAMEA112803466	['ERR11043774','ERR11043773']	WGS		['ERX10490564','ERX10490565']	Illumina HiSeq 2500	PAIRED		GENOMIC	ILLUMINA	ERS14811012		['ERX10490564','ena-STUDY-FZB-22-06-2015-17:16:39:392-292','ERX10490565','287903','33855521','ERS14811012','1470-14','ena-RUN-TAB-21-03-2023-10:23:42:840-78492','ERP010814','ena-RUN-TAB-21-03-2023-10:23:42:840-78494','PRJEB9680','ERR11043773','ena-EXPERIMENT-TAB-21-03-2023-10:23:42:840-78491','SAMEA112803466','ena-EXPERIMENT-TAB-21-03-2023-10:23:42:840-78493','ERR11043774']																																891	891704500	572165679	PRJEB9680			99.31	2337063	94	lineage4.1.2.1	Sensitive	['diff','tree','tbprofiler','input']	tuberculosis: unclassified		Mycobacterium tuberculosis
SAMN03649036	SRR2101789	WGS	UNIVERSITY OF OXFORD	SRX1096483	Illumina HiSeq 2500	PAIRED	RANDOM	GENOMIC	ILLUMINA	SRS990880	SRP061066	['SAMN03649036','SRS990880','PRJNA282721','282721','3649036','4d249f77-c0db-4f67-a1e0-fdcaef21b966_R00000039_v3.bam','4d249f77-c0db-4f67-a1e0-fdcaef21b966','SRR2101789','SRX1096483','SRP061066']		2015-07-16T18:35:00.000Z			ZAF	Africa						S	S			S		S	S	S			S	S	S				S			177	177284622	115656330	PRJNA282721	CRyPTIC_WHO2021_PMC7612554		99.42	279123	17	lineage4.1.1.3	HR-TB	['Walker_2022','tree','tbprofiler','input','diff','Menardo_2018','Napier_2020','Menardo_2021']	tuberculosis: human-adapted	L4.1.1.3	Mycobacterium tuberculosis
SAMEA5562241	ERR3276013	WGS	RIVM - NATIONAL INSTITUTE FOR PUBLIC HEALTH AND TH	ERX3302886	Illumina HiSeq 2500	SINGLE	RANDOM	GENOMIC	ILLUMINA	ERS3364273	ERP114661	['ERP114661','532369','PRJEB32037','ERX3302886','ena-RUN-RIVM - National Institute for Public Health and the Environment-10-04-2019-10:49:30:021-858','ena-STUDY-RIVM - National Institute for Public Health and the Environment-04-04-2019-10:46:49:835-53','SAMEA5562241','ERR3276013','11397053','ERS3364273','17-0637','ena-EXPERIMENT-RIVM - National Institute for Public Health and the Environment-10-04-2019-10:49:30:021-858']		2019-06-11T05:59:00.000Z			NLD	Europe																										407	407084170	123343490	PRJEB32037								Napier_2020	tuberculosis: human-adapted	L2.2.1	Mycobacterium tuberculosis
SAMEA7562548	ERR4830109	WGS	IML GAUTING	ERX4700093	NextSeq 500	PAIRED	RANDOM	GENOMIC	ILLUMINA	ERS5319182	ERP124987	['773313','experiment.15567','22478116','ERP124987','ERS5319182','ERR4830109','ERX4700093','SAMEA7562548','run.15567','PRJEB41246','project.Cryptic_2018_2nd','sample.15567']	2018	2021-11-11T09:03:00.000Z										S				S	S	S	S	S				S		S	S	S	S	S	S	918	918007597	401419368	PRJEB41246	CRyPTIC_reuse_table		99.38	1702943	56	lineage3.1.3	Sensitive	['diff','tree','tbprofiler','CRyPTIC_reuse_table','input','CRyPTIC_Gauting']	tuberculosis: unclassified		Mycobacterium tuberculosis
SAMN10961388	SRR8651579	WGS	HUASHAN HOSPITAL, FUDAN UNIVERSITY	SRX5449351	Illumina MiSeq	PAIRED	PCR	GENOMIC	ILLUMINA	SRS4425942	SRP187237	['SRS4425942','10961388','SRR8651579','SRP187237','SRX5449351','16-765_1.fastq.gz','SAMN10961388','522942','16-765','PRJNA522942']	2016	2019-03-01T18:34:00.000Z		27.92 N 120.67 E	CHN	Asia	Wenzhou	sputum	Homo sapiens	3	human																					791	791479162	473689924	PRJNA522942			97.7	1410182	54	lineage2.2.1	Pre-XDR-TB	['diff','input','Napier_2020','tree','tbprofiler','Menardo_2021']	tuberculosis: human-adapted	L2.2.1	Mycobacterium tuberculosis
SAMN16205409	SRR12680945	WGS	INSTITUT PASTEUR DE LILLE	SRX9161134	Illumina HiSeq 2500	PAIRED	RANDOM	GENOMIC	ILLUMINA	SRS7400196	SRP284133	['SRX9161134','664307','SRR12680945','PRJNA664307','SRP284133','SRS7400196','DC3B2','DC3B2_S7_R1_001.fastq.gz','16205409','SAMN16205409']		2020-09-21T03:46:00.000Z			FRA	Europe	Toulouse		Mus musculus	3	mouse																					897	897406412	388287882	PRJNA664307								input	MTBC		Mycobacterium canettii	STB-D
SAMEA5164116	ERR4024581	WGS	WELLCOME SANGER INSTITUTE	ERX4025969	HiSeq X Ten	PAIRED	RANDOM	GENOMIC	ILLUMINA	ERS2971839	ERP112727	['ERR4024581','SAMEA5164116','SC_EXP_28832_4#68','30fd934a-6414-11e8-bf99-3c4a9275d6c8','14627991','ERS2971839','ERP112727','626130','ERX4025969','PRJEB30294','SC_RUN_28832_4#68','The_Genomics_of_Multidrug_Resistant_Tuberculosis_Transmission__NIHR_funded_-sc-5364']		2020-04-19T04:01:00.000Z																														342	342591518	75917444	PRJEB30294			99.72	1804900	62	lineage4.7	Sensitive	['diff','tree','input','tbprofiler']	tuberculosis: unclassified		Mycobacterium tuberculosis
SAMN05969953	SRR5007202	WGS	MODMEDMICOXFORD	SRX2338850	Illumina MiSeq	PAIRED	RANDOM	GENOMIC	ILLUMINA	SRS1791727	SRP093599	['MMMOSRA:7c1f7906-3289-49aa-8fbc-7a380871ed55','SRP093599','5969953','SRX2338850','SAMN05969953','PRJNA339209','339209','SRR5007202','MMMOSAM:7c1f7906-3289-49aa-8fbc-7a380871ed55','SRS1791727']	2014	2016-11-09T05:31:00.000Z			GBR	Europe	England	sputum	Homo sapiens	3	human																					560	560707696	233480568	PRJNA339209			97.15	1515151	51	lineage2.2.1	Sensitive	['tbprofiler','tree','diff','input']	tuberculosis: unclassified		Mycobacterium tuberculosis
SAMN28052573	SRR19048725	WGS	NATIONAL INSTITUTE OF INFECTIOUS DISEASES "L. SPALLANZANI"	SRX15120002	Ion Torrent S5	SINGLE	RANDOM	GENOMIC	ION_TORRENT	SRS12864139	SRP373287	['SAMN28052573','PRJNA834606','834606','SRX15120002','SP682.fastq','SP682','SRS12864139','bp0','SRP373287','SRR19048725','28052573']	2018	2022-05-03T04:33:00.000Z		41.86 N 12.45 E	ITA	Europe	Rome	sputum	Homo sapiens	3	human																					260	260633293	203212196	PRJNA834606									tuberculosis: unclassified		Mycobacterium tuberculosis
SAMEA112800432	ERR11050399	WGS	FZB	ERX10497190	NextSeq 500	PAIRED		GENOMIC	ILLUMINA	ERS14807978	ERP010814	['ena-EXPERIMENT-TAB-21-03-2023-10:57:59:987-107057','ERX10497190','PRJEB9680','SAMEA112800432','287903','ena-STUDY-FZB-22-06-2015-17:16:39:392-292','ERP010814','ERR11050399','21001573','33852488','ena-RUN-TAB-21-03-2023-10:57:59:987-107058','ERS14807978']		2023-07-20T23:16:00.000Z																														419	419621755	187201593	PRJEB9680			99.29	1650877	48	lineage3	Sensitive	['input','tbprofiler','diff','tree']	tuberculosis: unclassified		Mycobacterium tuberculosis
SAMN15854277	SRR12476060	AMPLICON	IRCCS SAN RAFFAELE SCIENTIFIC INSTITUTE	SRX8970025	Illumina MiniSeq	PAIRED	PCR	GENOMIC	ILLUMINA	SRS7225699	SRP278074	['657967','Culture_480','623','SRR12476060','SRP278074','SRS7225699','SAMN15854277','PRJNA657967','623_S52_L001_R1_001.fastq.gz','SRX8970025','15854277']		2020-08-19T11:05:00.000Z			ERI	Africa		sputum	Homo sapiens	3	human																					191	191412917	73051484	PRJNA657967									tuberculosis: unclassified		Mycobacterium tuberculosis
SAMN08795010	SRR6896376	WGS	SAN RAFFAELE	SRX3846062	Illumina MiSeq	PAIRED	RANDOM	GENOMIC	ILLUMINA	SRS3090369	SRP128089	['bp0','SRR6896376','DH00704921_WGS','SAMN08795010','PRJNA428596','SRX3846062','8795010','DH00704921','428596','SRS3090369','DH00704921_S24.gatk.bam','SRP128089']		2018-03-27T13:26:00.000Z							Homo sapiens	3	human																					627	627780289	375644212	PRJNA428596			99.7	835358	52	lineage4.3.2.1	RR-TB	['diff','tree','tbprofiler','input']	tuberculosis: unclassified		Mycobacterium tuberculosis
SAMN05575750	SRR4035597	WGS	HARVARD MEDICAL SCHOOL	SRX2026754	Illumina HiSeq 2000	PAIRED	RANDOM	GENOMIC	ILLUMINA	SRS1621089	SRP082185	['323744','SAMN05575750','SRX2026754','740-L4A4b_2.fastq.gz','P22-Lung4-A4','SRP082185','SRR4035597','SRS1621089','PRJNA323744','5575750']	2013-06	2016-08-16T13:46:00.000Z		29.6483 S 30.3318 E	ZAF	Africa	Kwazulu-Natal	lung	Homo sapiens	3	human																					370	370935832	253485099	PRJNA323744								['Napier_2020','input','intrapatient_ZAF','denylist']	tuberculosis: human-adapted	L4.3.4.2.1	Mycobacterium tuberculosis
SAMEA115475211	ERR12861694	WGS	FZB	ERX12234505	NextSeq 2000	PAIRED		GENOMIC	ILLUMINA	ERS18730544	ERP155761	['ena-RUN-TAB-09-04-2024-07:38:17:430-277573','SAMEA115475211','ERR12861694','58e09715-988e-44b5-93dc-ec559775a03f','ERX12234505','1099072','ERP155761','ERS18730544','ena-EXPERIMENT-TAB-09-04-2024-07:38:17:430-277572','PRJEB70863','22005879','42734609']	2013	2024-08-19T00:44:00.000Z			DEU	Europe																										742	742929368	270887678	PRJEB70863									NTM: avium complex		Mycobacterium avium
SAMN09101609	SRR7070086	OTHER	MODMEDMICOXFORD	SRX4001061	Illumina MiSeq	PAIRED		OTHER	ILLUMINA	SRS3283155	SRP076676	['SAMN09101609','302362','SRP076676','SRR7070086','9101609','SRS3283155','SRX4001061','MMMOSRA:44e44ca3-0f3d-4e2d-96d0-1207bae24be7','PRJNA302362','MMMOSAM:44e44ca3-0f3d-4e2d-96d0-1207bae24be7']	2016	2018-04-26T14:25:00.000Z			GBR	Europe			Homo sapiens	3	human																					295	295242772	197739470	PRJNA302362									tuberculosis: unclassified		Mycobacterium tuberculosis
SAMN39959302	SRR27986348	AMPLICON	KWAZULU-NATAL RESEARCH INNOVATION AND SEQUENCING PLATFORM-UKZN	SRX23639589	NextSeq 2000	PAIRED	RT-PCR	GENOMIC	ILLUMINA	SRS20474807	SRP489954	['SRR27986348','SRX23639589','1077072','SRS20474807','39959302','K060226_S59_R1_001.fastq.gz','SAMN39959302','K060226','bp0','SRP489954','PRJNA1077072']		2024-02-16T01:10:00.000Z			ZAF	Africa	Western Cape	sputum	Homo sapiens	3	human																					1411	1411529866	491845521	PRJNA1077072									tuberculosis: unclassified		Mycobacterium tuberculosis
SAMN40030387	SRR28045191	WGS	CHRISTIAN MEDICAL COLLAGE, VELLORE	SRX23696506	Illumina NovaSeq 6000	PAIRED	RANDOM	GENOMIC	ILLUMINA	SRS20526693	SRP226525	['2702021326_R1.fastq.gz','SRX23696506','SRP226525','PRJNA575883','SAMN40030387','2702021326','575883','SRR28045191','40030387','SRS20526693']	2021	2024-02-22T06:58:00.000Z		21.7679 N 78.8718 E	IND	Asia	Madhya Pradesh - Bhairopur	pulmonary	Homo sapiens	3	human																					849	849448688	268876842	PRJNA575883			99.46	1812751	57	lineage3	Sensitive	['tree','diff','tbprofiler','input']	tuberculosis: unclassified		Mycobacterium tuberculosis
SAMN30547681	SRR21279380	WGS	SCHOOL OF PUBLIC HEALTH, FUDAN UNIVERSITY	SRX17288749	Illumina HiSeq 2500	PAIRED	RANDOM	GENOMIC	ILLUMINA	SRS14853278	SRP394436	['SRR21279380','874331','PRJNA874331','SAMN30547681','30547681','lzwG30C06_R1.fastq.gz','lzwG30C06','SRP394436','SRX17288749','bp0','SRS14853278']	2017	2022-08-28T11:53:00.000Z			CHN	Asia	Eastern China		Homo sapiens	3	human																					1447	1447082662	564786958	PRJNA874331								input	tuberculosis: unclassified		Mycobacterium tuberculosis
SAMN15853859	SRR12475966	AMPLICON	IRCCS SAN RAFFAELE SCIENTIFIC INSTITUTE	SRX8970120	Illumina MiniSeq	PAIRED	PCR	GENOMIC	ILLUMINA	SRS7225794	SRP278074	['15853859','657967','183_S4_L001_R1_001.fastq.gz','SRX8970120','SRR12475966','SAMN15853859','183','SRS7225794','PRJNA657967','SRP278074','Culture_62']		2020-08-19T11:04:00.000Z			ERI	Africa		sputum	Homo sapiens	3	human																					174	174186690	67323934	PRJNA657967									tuberculosis: unclassified		Mycobacterium tuberculosis
SAMN21616222	SRR16058639	WGS	PUBLIC HEALTH ONTARIO	SRX12345224	Illumina HiSeq 2500	PAIRED	RANDOM	GENOMIC	ILLUMINA	SRS10317601	SRP338617	['SRX12345224','SRP338617','766079','SRR16058639','21616222','SRS10317601','SAMN21616222','bp0','2007-611','PRJNA766079','2007-611_R1.fastq.gz']	2007	2021-09-24T22:08:00.000Z			CAN	North America	Ontario		Homo sapiens	3	human					S		S					S	S								1169	1169875250	695469790	PRJNA766079	CRyPTIC_WHO2021_PMC7612554		99.68	1469123	41	lineage4.4.1.1	Sensitive	['Walker_2022','tbprofiler','diff','tree','input']	tuberculosis: unclassified		Mycobacterium tuberculosis
SAMEA13291975	ERR9117704	WGS	NDM EXPERIEMENTAL MEDICINE	ERX8660797	Illumina HiSeq 2500	PAIRED	RANDOM	GENOMIC	ILLUMINA	ERS10894906	ERP135943	['ERR9117704','f507d2ff-e822-4277-a350-81f1c265a540','ERP135943','SAMEA13291975','26521639','ERS10894906','278c79b9-c896-4183-89b4-d4b339551fc8','webin-reads-278c79b9-c896-4183-89b4-d4b339551fc8\-upload','813498','ERX8660797','PRJEB51323']	2017	2023-11-01T03:28:00.000Z			GBR	Europe	Birmingham		Homo sapiens	3	human																					377	377070589	169763512	PRJEB51323			95.01	1425728	44	lineage4.6	Sensitive	['tbprofiler','tree','diff','input']	tuberculosis: unclassified		Mycobacterium tuberculosis
SAMEA6990889	ERR4863405	WGS	FZB	ERX4732788	NextSeq 500	PAIRED		GENOMIC	ILLUMINA	ERS4758984	ERP124444	['ERX4732788','PRJEB40777','685092','SAMEA6990889','ena-EXPERIMENT-FZB-23-11-2020-10:44:33:971-1','12338-16','ena-RUN-FZB-23-11-2020-10:44:33:971-1','17071584','ERS4758984','ena-STUDY-FZB-13-10-2020-10:22:46:424-256','ERR4863405','ERP124444']		2020-12-21T12:16:00.000Z			CMR	Africa																										1537	1537343634	644226139	PRJEB40777								['input','R-MDR_CMR']	MTBC		Mycobacterium tuberculosis complex sp.
SAMN09101389	SRR7069597	OTHER	MODMEDMICOXFORD	SRX4000360	Illumina MiSeq	PAIRED		OTHER	ILLUMINA	SRS3282516	SRP076676	['MMMOSAM:66a89388-cecf-4616-afab-8c999a679f63','SRP076676','SRX4000360','MMMOSRA:66a89388-cecf-4616-afab-8c999a679f63','SRS3282516','SAMN09101389','302362','9101389','SRR7069597','PRJNA302362']	2016	2018-04-26T14:22:00.000Z			GBR	Europe			Homo sapiens	3	human																					391	391165698	274237589	PRJNA302362									tuberculosis: unclassified		Mycobacterium tuberculosis
SAMN37124212	SRR25745169	WGS	COLUMBIA UNIVERSITY	SRX21468485	NextSeq 500	PAIRED	PCR	GENOMIC	ILLUMINA	SRS18703169	SRP456746	['SRP456746','YA00104290_S_R1_merged.fastq.gz','37124212','SRS18703169','PRJNA1008673','SAMN37124212','YA00104290','SRR25745169','bp0','SRX21468485','1008673']	2017	2023-08-23T16:41:00.000Z			ZAF	Africa	Durban		Homo sapiens	3	human																					881	881920868	346204105	PRJNA1008673			99.7	1768487	60	lineage4.4.1.1	Pre-XDR-TB	['tbprofiler','tree','input','diff']	MTBC		Mycobacterium tuberculosis complex sp.
SAMEA14269178	ERR9899702	WGS	UMR1137	ERX9442558	Illumina MiSeq	PAIRED	RANDOM	GENOMIC	ILLUMINA	ERS11871823	ERP137101	['ERS11871823','a7ce26b1-625b-47b7-a10e-d0c77996da39','PRJEB52390','606','31957521','webin-reads-606','ERX9442558','SAMEA14269178','ERP137101','ERR9899702','906841']	2020	2022-12-15T20:57:00.000Z			FRA	Europe			Homo sapiens	3	human																					542	542775885	341521846	PRJEB52390			99.4	1511156	59	lineage4.6.2.2	HR-TB	['input','diff','tree','tbprofiler']	tuberculosis: unclassified		Mycobacterium tuberculosis
SAMEA7562395	ERR4829956	WGS	SAN RAFFAELE SCIENTIFIC INSTITUTE	ERX4699940	Illumina MiniSeq	PAIRED	RANDOM	GENOMIC	ILLUMINA	ERS5319029	ERP124985	['ERS5319029','ERP124985','22477963','run.13200','experiment.13200','project.Pakistan','773311','ERX4699940','SAMEA7562395','sample.13200','PRJEB41244','ERR4829956']		2021-11-11T08:02:00.000Z			PAK	Asia						S				I	R	R	S	S				R		S	S	S	S	S	R	412	412897020	154862257	PRJEB41244	CRyPTIC_reuse_table		99.59	1814626	59	lineage4.1.2.1	Pre-XDR-TB	['tbprofiler','diff','CRyPTIC_SanRaffaele_Pakistan','tree','input','CRyPTIC_reuse_table']	tuberculosis: unclassified		Mycobacterium tuberculosis
SAMEA6875038	ERR4195647	WGS	Instituto_de_Biomedicina_de_Valencia	ERX4156264	Illumina MiSeq	PAIRED	RANDOM	GENOMIC	ILLUMINA	ERS4602599	ERP122165	['ERR4195647','mtb_valencia_isolates','ERS4602599','G990','ERP122165','28874237','PRJEB38719','SAMEA6875038','846033','ERX4156264']	2015	2022-06-11T04:51:00.000Z			ESP	Europe	Valencia					S					S															486	486730477	270381074	PRJEB38719		No	99.38	1888379	83	lineage4.3.4.2	Other	['input','tree','Cancino-Muñoz_2022','diff','tbprofiler','TGU']	tuberculosis: human-adapted	L4.3.4.2	Mycobacterium tuberculosis
SAMN41416847	SRR29051352	WGS	FIND, THE FOUNDATION FOR INNOVATIVE NEW DIAGNOSTICS	SRX24576375	Illumina HiSeq 2000	PAIRED	RANDOM	GENOMIC	ILLUMINA	SRS21316464	SRP507535	['41416847','TB-IS-1051-142689E_S200_R1_001.fastq.gz','SRP507535','SRR29051352','1109295','SAMN41416847','456AC9_191EBB1931B7','PRJNA1109295','456AC9_191EBB1931B7_142689','SRS21316464','SRX24576375']		2024-05-16T10:01:00.000Z							Homo sapiens	3	human																					306	306631170	142714882	PRJNA1109295								WHO_mutations_2023	tuberculosis: unclassified		Mycobacterium tuberculosis
SAMN31672591	SRR22251562	WGS	INSTITUTE OF CLINICAL PATHOLOGY AND MEDICAL RESEARCH	SRX18228166	NextSeq 500	PAIRED	RANDOM	GENOMIC	ILLUMINA	SRS15724447	SRP407089	['SRS15724447','SRX18228166','SAMN31672591','17-3391-0010R','bp0','SRR22251562','SRP407089','31672591','17-3391-0010R_1.fastq.gz','899911','PRJNA899911']	2017	2022-11-09T23:53:00.000Z			AUS	Oceania	NSW		Homo sapiens	3	human																					298	298245616	134392996	PRJNA899911			99.57	1915814	63	lineage4.3.2	Sensitive	['tbprofiler','input','diff','tree']	tuberculosis: unclassified		Mycobacterium tuberculosis
SAMN19688374	SRR14801302	WGS	SIMON FRASER UNIVERSITY	SRX11134620	NextSeq 500	PAIRED	RANDOM	GENOMIC	ILLUMINA	SRS9198010	SRP323639	['SRP323639','bp0','SRX11134620','TB-444-2303-19_S28_R1_001.fastq.gz','SRS9198010','19688374','SRR14801302','SAMN19688374','TB-444-2303-19_S28','PRJNA736718','736718']	2019	2021-06-13T22:44:00.000Z		47.03278 N 28.89972 E	MDA	Europe			Homo sapiens	3	human																					1017	1017669030	445779878	PRJNA736718			99.5	1494226	51	lineage2.2.1	MDR-TB	['tree','input','diff','tbprofiler']	tuberculosis: unclassified		Mycobacterium tuberculosis
SAMEA3442732	ERR2516994	WGS	PHE	ERX2536209	Illumina HiSeq 2500	PAIRED	RANDOM	GENOMIC	ILLUMINA	ERS2401671	ERP107972	['run.9291','ERX2536209','10126331','PRJEB26001','ERP107972','ERS2401671','SAMEA3442732','experiment.9291','493039','ERR2516994','sample.9291','project.First_10k_genomes_study_set_9']		2022-07-23T23:22:00.000Z			GBR	Europe	England					R	R			R		R	R	R				R					R			403	403237346	225289590	PRJEB26001	Walker_2022		99.63	1808077	63	lineage2.2.1	Pre-XDR-TB	['Napier_2020','CRyPTIC_PHE','tree','diff','input','Walker_2022','tbprofiler']	tuberculosis: human-adapted	L2.2.1	Mycobacterium tuberculosis
SAMN03647451	SRR2100278	WGS	UNIVERSITY OF OXFORD	SRX1094972	Illumina HiSeq 2500	PAIRED	RANDOM	GENOMIC	ILLUMINA	SRS991588	SRP061066	['SRP061066','282721','C00008823','PRJNA282721','SRS991588','SRX1094972','3647451','SRR2100278','cab9b840-6322-4295-bcb0-4b1381a6d055_R00000039_v3.bam','SAMN03647451']		2015-07-23T23:36:00.000Z			GBR	Europe										S		R						S								471	471131000	354311588	PRJNA282721	CRyPTIC_WHO2021_PMC7612554		99.51	1909643	43	lineage3.1.2.1	HR-TB	['Walker_2022','Napier_2020','diff','Menardo_2018','Menardo_2021','input','tbprofiler','tree']	tuberculosis: human-adapted	L3.1.2.1	Mycobacterium tuberculosis
SAMEA7547778	ERR4814419	WGS	PUBLIC HEALTH ENGLAND	ERX4684261	Illumina HiSeq 2500	PAIRED	RANDOM	GENOMIC	ILLUMINA	ERS5304431	ERP124941	['ERX4684261','experiment.17239','PRJEB41201','ERP124941','run.17239','ERR4814419','project.PHE-TB','22467170','sample.17239','ERS5304431','773303','SAMEA7547778']		2021-11-10T12:06:00.000Z			GBR	Europe																										692	692981391	330092437	PRJEB41201			99.55	1534099	35	lineage4.3.3	Sensitive	['input','CRyPTIC_PHE','diff','tree','tbprofiler']	tuberculosis: unclassified		Mycobacterium tuberculosis
SAMEA7554750	ERR4821382	WGS	PUBLIC HEALTH ENGLAND	ERX4691224	Illumina HiSeq 2500	PAIRED	RANDOM	GENOMIC	ILLUMINA	ERS5311394	ERP124941	['sample.24203','PRJEB41201','ERX4691224','773303','ERR4821382','SAMEA7554750','ERP124941','22474144','run.24203','ERS5311394','project.PHE-TB','experiment.24203']		2021-11-11T02:13:00.000Z			GBR	Europe																										838	838823234	388756178	PRJEB41201			99.53	1550256	53	lineage4.1.2.1	Sensitive	['diff','tree','tbprofiler','CRyPTIC_PHE','input']	tuberculosis: unclassified		Mycobacterium tuberculosis
SAMN41279818	SRR28978595	AMPLICON	IRCCS SAN RAFFAELE HOSPITAL	SRX24507877	MinION	SINGLE	RANDOM PCR	GENOMIC	OXFORD_NANOPORE	SRS21256073	SRP506720	['431','431_ont.fastq.gz','bp0','SRP506720','PRJNA1109750','SRS21256073','SRR28978595','SRX24507877','SAMN41279818','41279818','1109750']	2018	2024-05-09T09:46:00.000Z			ERI	Africa		sputum	Homo sapiens	3	human																					12	12962699	12759779	PRJNA1109750									tuberculosis: unclassified		Mycobacterium tuberculosis
SAMEA7545201	ERR4811698	WGS	UNIVERSIDAD PERUANA CAYETANO HEREDIA	ERX4681688	Illumina HiSeq 4000	PAIRED	RANDOM	GENOMIC	ILLUMINA	ERS5301858	ERP124939	['ERX4681688','project.Peru_Wellcome','ERP124939','SAMEA7545201','sample.16085','PRJEB41199','experiment.16085','ERR4811698','ERS5301858','run.16085','22464591','773301']	2018	2021-11-10T06:52:00.000Z			PER	South America						S				S	S	R	S	S				S		S	S	S	S	S	S	404	404547900	192398219	PRJEB41199	['CRyPTIC_reuse_table','Walker_2022']							['Walker_2022','CRyPTIC_UPCH','standford','CRyPTIC_reuse_table','input']	tuberculosis: unclassified		Mycobacterium tuberculosis
SAMN03300828	SRR1792470	WGS	USDA-NVSL-DBL	SRX868132	Illumina MiSeq	PAIRED	RANDOM	GENOMIC	ILLUMINA	SRS838265	SRP053287	['250: 14-2737','251692','250: 14-2737_files','SAMN03300828','PRJNA251692','SRX868132','SRR1792470','SRP053287','SRS838265','3300828','14-2737']	2014	2015-02-23T17:12:00.000Z			USA	North America	MI		Bos taurus	2	domestic cattle																					194	194950984	98323749	PRJNA251692			99.35	802076	40	La1.8.1	Other	['input','tbprofiler','diff','tree']	tuberculosis: animal-adapted	La1	Mycobacterium bovis
SAMN16521660	SRR12882473	WGS	SWISSTPH	SRX9348336	Illumina HiSeq 2000	PAIRED		GENOMIC	ILLUMINA	SRS7571321	SRP288262	['PRJNA670836','16521660','SRP288262','SRX9348336','BSSE_QGF_90808_CC6U2ANXX_8_G23378_CGGAGCCT_GCGTAAGA_S24_L008_R1_001_MM_1.fastq.gz','SRS7571321','bp0','G23378','SAMN16521660','BSSE-QGF-90808','SRR12882473','670836']	2005	2020-10-23T06:32:00.000Z			MDG	Africa		sputum	Homo sapiens	3	human																					433	433170012	190964276	PRJNA670836			99.04	1787689	39	lineage1.1.2	Sensitive	['input','diff','tbprofiler','tree']	tuberculosis: unclassified		Mycobacterium tuberculosis
SAMN06221421	SRR5181920	WGS	SAN DIEGO STATE UNIVERSITY	SRX2498029	PacBio RS	SINGLE		GENOMIC	PACBIO_SMRT	SRS1924882	SRP096895	['PRJNA353873','SRP096895','4-0005','m120330_222510_42152_c100306992550000001523011008061222_s2_p0.bas.h5','6221421','SRR5181920','SAMN06221421','353873','SRS1924882','SRX2498029']	2009	2017-01-17T13:26:00.000Z		33.94 S 25.60 E	ZAF	Africa		sputum	Homo sapiens	3	human																					464	464060461	1830295598	PRJNA353873									tuberculosis: unclassified		Mycobacterium tuberculosis
SAMEA2342291	ERR502259	WGS	SC	ERX467616	Illumina HiSeq 2000	PAIRED	RANDOM	GENOMIC	ILLUMINA	ERS399976	ERP003508	['SC_EXP_12274_7#20','SAMEA2342291','PRJEB4239','ERR502259','ERX467616','Isoniazid_resistant_TB_outbreak_investigation-sc-2013-07-02T11:32:57Z-2688','M02006017-sc-1657782','SC_RUN_12274_7#20','230309','ERS399976','ERP003508','2776671']		2014-06-10T21:12:00.000Z																														379	379633200	149964519	PRJEB4239			99.82	1791563	41	lineage4.6.2.2	HR-TB	['Menardo_2021','input','tree','diff','tbprofiler']	tuberculosis: human-adapted	L4	Mycobacterium tuberculosis
SAMEA5189652	ERR4187910	WGS	WELLCOME SANGER INSTITUTE	ERX4149679	HiSeq X Ten	PAIRED	RANDOM	GENOMIC	ILLUMINA	ERS2997147	ERP021867	['1572a6d4-ff90-11e8-9f73-3c4a9275d6c8','SAMEA5189652','PRJEB19799','Exploring_the_richness_of_Mycobacterium_bovis_strain_diversity-sc-4667','SC_EXP_29589_2#30','ERS2997147','SC_RUN_29589_2#30','ERR4187910','15093154','480613','ERX4149679','ERP021867']		2020-06-04T07:49:00.000Z			GBR	Europe																										245	245509692	65444906	PRJEB19799			99.46	1302059	44	La1.8.1	Other	['bovis_GBR','tree','tbprofiler','input','diff']	tuberculosis: animal-adapted	La1	Mycobacterium bovis
SAMN08436169	SRR6650414	WGS	SAN RAFFAELE	SRX3628048	Illumina HiSeq 2500	PAIRED	RANDOM	GENOMIC	ILLUMINA	SRS2894834	SRP128089	['131255','8436169','PRJNA428596','SRR6650414','SRP128089','SRX3628048','131255_210916_BGD_210916_100.gatk.bam','131255_WGS','bp0','SAMN08436169','428596','SRS2894834']		2018-02-26T13:31:00.000Z			BGD	Asia			Homo sapiens	3	human					S		S		S				S	S				S			111	111461681	45447521	PRJNA428596	CRyPTIC_WHO2021_PMC7612554		99.27	899428	20	lineage1.1.3.1	Other	['input','Menardo_2021','Walker_2022','tbprofiler','tree','diff']	tuberculosis: human-adapted	L1.1.3	Mycobacterium tuberculosis
SAMN40031067	SRR28044531	WGS	CHRISTIAN MEDICAL COLLAGE, VELLORE	SRX23695828	Illumina NovaSeq 6000	PAIRED	RANDOM	GENOMIC	ILLUMINA	SRS20526062	SRP226525	['SRS20526062','3301022177_R1.fastq.gz','SRP226525','SRX23695828','3301022177','40031067','SAMN40031067','PRJNA575883','575883','SRR28044531']	2021	2024-02-22T06:56:00.000Z		21.7679 N 78.8718 E	IND	Asia	Madhya Pradesh - Bhairopur	pulmonary	Homo sapiens	3	human																					1160	1160231452	488979527	PRJNA575883			99.39	1800702	54	lineage2.2.1	Sensitive	['tbprofiler','diff','tree','input']	tuberculosis: unclassified		Mycobacterium tuberculosis
SAMN02403528	['SRR1173328','SRR1173296','SRR1167283','SRR1165212']	WGS		['SRX473724','SRX467639']	Illumina HiSeq 2000	PAIRED	RANDOM	GENOMIC	ILLUMINA	SRS555232		['SRR1173328','SRR1167283','SAMN02403528','2520143.WR39310.Pond-320452.C3PT6ACXX140130.P','SRX467639','TB_RSA87','C3PT6ACXX140130.4.Illumina_P5-Fanip_P7-Nazet.bam','228081','PRJNA217391','2520143.WR39311.Solexa-211917.C33J6ACXX140118.P','SRX473724','PRJNA228081','C33J6ACXX140118.4.tagged_851.bam','SRS555232','C33J6ACXX140118.5.tagged_851.bam','SRP036889','C3PT6ACXX140130.3.Illumina_P5-Fanip_P7-Nazet.bam','SRR1173296','SRR1165212','2403528']					ZAF	Africa			Homo sapiens	3	human																					2198	2200150872	1271463413	PRJNA228081			99.63	5408695	123	lineage4.8.1	MDR-TB	['tbprofiler','Menardo_2021','input','diff','tree','Menardo_2018','Napier_2020']	tuberculosis: human-adapted	L4.8.1	Mycobacterium tuberculosis
SAMEA114443789	ERR13259790	WGS	SEOUL NATIONAL UNIVERSITY	ERX12630203	Illumina MiSeq	PAIRED	RANDOM	GENOMIC	ILLUMINA	ERS16431573	ERP151439	['ERP151439','ERR13259790','SAMEA114443789','ERX12630203','ERS16431573','GReAT_MG_050','c7f31963-9edb-49ef-a000-987e031fb6cb','1022751','webin-reads-GReAT_MG_050','PRJEB66375','41848689']	2014	2024-08-06T05:02:00.000Z			MNG	Asia		sputum	Homo sapiens	3	human																					440	440996681	256296002	PRJEB66375									tuberculosis: unclassified		Mycobacterium tuberculosis
SAMEA7280254	ERR4553512	WGS	INSTITUTE OF TROPICAL MEDICINE	ERX4489882	Illumina HiSeq 2500	PAIRED	RANDOM	GENOMIC	ILLUMINA	ERS5040855	ERP123102	['ERR4553512','ERX4489882','ERS5040855','ena-EXPERIMENT-Institute of tropical medicine-28-08-2020-16:29:08:349-110','SAMEA7280254','ena-RUN-Institute of tropical medicine-28-08-2020-16:29:08:349-110','660147','ITM2006-02538','ena-STUDY-Institute of tropical medicine-27-07-2020-14:37:16:152-1905','PRJEB39569','ERP123102','15937301']	2006	2020-08-29T18:41:00.000Z			BGD	Asia		sputum	Homo sapiens	3	human																					249	249598470	107911763	PRJEB39569			99.6	1521094	52	lineage2.2	MDR-TB	['input','diff','tree','tbprofiler']	tuberculosis: unclassified		Mycobacterium tuberculosis
SAMN11053747	SRR8692870	WGS	FUDAN UNIVERSITY	SRX5488650	Illumina HiSeq 2500	PAIRED	size fractionation	GENOMIC	ILLUMINA	SRS4461070	SRP187797	['160_R1.fastq.gz','SRP187797','pirui_141','PRJNA525564','SRX5488650','160','11053747','525564','SAMN11053747','SRS4461070','SRR8692870']	2017	2019-03-06T22:55:00.000Z		30.47 N 121.20 E	CHN	Asia	Shanghai		Homo sapiens	3	human																					538	538978500	209858966	PRJNA525564			99.91	1737969	54	lineage4.9	Other	['tbprofiler','input','Menardo_2021','diff']	tuberculosis: human-adapted	L4	Mycobacterium tuberculosis	H37Rv
SAMN34257526	SRR24223011	WGS	PUBLIC HEALTH LABORATORY TEL AVIV	SRX20019336	Illumina MiSeq	PAIRED	RANDOM	GENOMIC	ILLUMINA	SRS17360919	SRP433479	['957554','PRJNA957554','TB-88_S5_L001_R1_001.fastq.gz','TB-88_S5','SRS17360919','TB-88','bp0','SAMN34257526','SRP433479','SRR24223011','SRX20019336','34257526']	2021	2023-04-20T01:28:00.000Z		31.0461 N 34.8516 E	ISR	Asia		sputum	Homo sapiens	3	human																					546	546097609	359645008	PRJNA957554			99.52	1376101	72	lineage3	Sensitive	['tbprofiler','input','tree','diff']	tuberculosis: human-adapted	L3	Mycobacterium tuberculosis
SAMN37848551	SRR26399349	WGS	UNIVERSITY OF MELBOURNE/ THE PETER DOHERTY INSTITUTE FOR INFECTION AND IMMUNITY	SRX22105048	Illumina HiSeq 4000	PAIRED	RANDOM	GENOMIC	ILLUMINA	SRS19170129	SRP466602	['SRS19170129','SAMN37848551','Sample_632_1.fastq.gz','PRJNA1028637','SRR26399349','Sample_632','bp0','SRX22105048','37848551','SRP466602','1028637']		2023-10-16T19:03:00.000Z		10.8231 N 106.6297 E	VNM	Asia	Ho Chi Minh City	sputum	Homo sapiens	3	human																					486	486513300	204709485	PRJNA1028637			99.49	1652006	55	lineage2.2.1	Sensitive	['input','diff','tree','tbprofiler']	tuberculosis: unclassified		Mycobacterium tuberculosis
SAMN18146228	SRR13861496	WGS	UNIVERISTY OF ANTWERP	SRX10242646	Illumina HiSeq 2500	PAIRED		GENOMIC	ILLUMINA	SRS8383888	SRP308980	['bp0','SRX10242646','SRS8383888','ID317769675','706121','SPUTUM0500K-FASTA30-MPER28.90-CONTMix1-CPER71.10-SEED317769675','SAMN18146228','PRJNA706121','STUDYSPUTUM0500K-FASTA30-MPER28.90-CONTMix1-CPER71.10-SEED317769675.R1.fastq.gz','SRR13861496','18146228','SRP308980']	2021	2021-03-05T03:48:00.000Z						simulated/in silico																								149	149999700	79722396	PRJNA706121								['denylist','laboratory_synthetic','input']	tuberculosis: human-adapted	L4	Mycobacterium tuberculosis	H37Rv
SAMEA2535324	ERR553346	WGS	FZB	ERX512415	Illumina HiSeq 2500	PAIRED		GENOMIC	ILLUMINA	ERS458726	ERP010814	['1999-05_genoscreen_genoscreen_2013-10-31_101bp','ERR553346','SAMEA2535324','1999-05','ERS458726','ERX512415','287903','ena-STUDY-FZB-22-06-2015-17:16:39:392-292','PRJEB9680','3794411','ERP010814']		2015-06-25T06:46:00.000Z			DEU	Europe										S		S					S	S	S							929	929609656	604429050	PRJEB9680	CRyPTIC_WHO2021_PMC7612554							['Walker_2022','Menardo_2018','Menardo_2021','Napier_2020','input']	tuberculosis: human-adapted	L4	Mycobacterium tuberculosis
SAMN13942237	SRR10987704	Targeted-Capture	ARIZONA STATE UNIVERSITY	SRX7649143	Illumina MiSeq	PAIRED	Hybrid Selection	GENOMIC	ILLUMINA	SRS6078718	SRP245957	['bp0','SRX7649143','SAMN13942237','SRS6078718','SRR10987704','537_S4_L001_R1_001.fastq.gz','537','603842','13942237','PRJNA603842','SRP245957']	2000	2020-01-29T20:56:00.000Z	Leprosy		MNP	Oceania	SAIPAN	As reported: FFPE block	Homo sapiens	3	human																					601	601615824	300680354	PRJNA603842									leprosy		Mycobacterium leprae
SAMN18793745	SRR14270023	WGS	NATIONAL INSTITUTE FOR COMMUNICABLE DISEASE CONTROL AND PREVENTION, CHINESE CENTER FOR DISEASE CONTR	SRX10631616	Illumina HiSeq 2000	SINGLE	RANDOM PCR	GENOMIC	ILLUMINA	SRS8727875	SRP315261	['XJ06003','SAMN18793745','bp0','ICDC_XJ06003','SRP315261','SRS8727875','SRR14270023','XJ06003.tar.gz','PRJNA722811','18793745','722811','SRX10631616']	2006	2021-04-19T04:22:00.000Z			CHN	Asia		sputum	Homo sapiens	3	human																					0	757588	613904	PRJNA722811									tuberculosis: unclassified		Mycobacterium tuberculosis
SAMEA115739069	ERR13261279	WGS	UNIVERSITY OF OXFORD, NUFFIELD DEPARTMENT OF MEDIC	ERX12631692	NextSeq 500	PAIRED	RANDOM PCR	GENOMIC	ILLUMINA	ERS20248812	ERP161058	['41857980','ERS20248812','SAMEA115739069','webin-reads-ce282cc43318','ERX12631692','ce282cc43318','ERP161058','b28b5ff0-515d-42d2-bc0f-19e45ec26bb9','ERR13261279','1124794','PRJEB76547']	2020	2024-08-05T13:13:00.000Z			IND	Asia																										506	506699700	230795701	PRJEB76547								CRyPTIC_2024	tuberculosis: unclassified		Mycobacterium tuberculosis
SAMEA112825214	ERR11138647	WGS	ST GEORGE'S, UNIVERSITY OF LONDON	ERX10586031	Illumina HiSeq 2500	PAIRED	RANDOM	GENOMIC	ILLUMINA	ERS14832750	ERP135649	['722442_NR34-X02','SAMEA112825214','ERP135649','34198259','ERS14832750','955527','PRJEB51057','ERX10586031','ena-EXPERIMENT-TAB-22-03-2023-21:49:53:688-186720','8fdce1f7-2851-496d-b647-968247d8649d','ena-RUN-TAB-22-03-2023-21:49:53:688-186721','ERR11138647']	2010	2023-07-25T18:44:00.000Z			KOR	Asia			Homo sapiens	3	human																					394	394786255	175699385	PRJEB51057			99.6	1908485	43	lineage2.2.1	Pre-XDR-TB	['input','diff','tree','tbprofiler']	tuberculosis: unclassified		Mycobacterium tuberculosis
SAMN30543885	SRR21277329	WGS	SCHOOL OF PUBLIC HEALTH, FUDAN UNIVERSITY	SRX17286841	Illumina HiSeq 2500	PAIRED	RANDOM	GENOMIC	ILLUMINA	SRS14851521	SRP394436	['SRS14851521','SAMN30543885','SRR21277329','LD21C62X_R1.fastq.gz','LD21C62X','874331','SRP394436','PRJNA874331','30543885','SRX17286841','bp0']	2019	2022-08-28T01:08:00.000Z			CHN	Asia	Eastern China		Homo sapiens	3	human																					2143	2143985101	656826296	PRJNA874331			99.21	1882585	63	lineage2.2.1.1	Sensitive	['input','tree','tbprofiler','diff']	tuberculosis: unclassified		Mycobacterium tuberculosis
SAMEA115474997	ERR12861480	WGS	FZB	ERX12234291	NextSeq 2000	PAIRED		GENOMIC	ILLUMINA	ERS18730327	ERP155761	['22002700','1099072','SAMEA115474997','58e09715-988e-44b5-93dc-ec559775a03f','ena-RUN-TAB-09-04-2024-07:38:17:202-277145','ERR12861480','ERS18730327','ena-EXPERIMENT-TAB-09-04-2024-07:38:17:201-277144','PRJEB70863','ERP155761','ERX12234291','42730859']	2010	2024-08-04T01:02:00.000Z			DEU	Europe																										449	449276156	158380520	PRJEB70863									NTM: avium complex		Mycobacterium intracellulare
SAMN07344642	SRR5818649	WGS	SAN RAFFAELE	SRX2996794	Illumina HiSeq 2500	PAIRED	RANDOM	GENOMIC	ILLUMINA	SRS2348012	SRP111624	['SRS2348012','393924','7344642','454','SRX2996794','SAMN07344642','SRP111624','454_R1.fastq.gz','454_WGS','SRR5818649','PRJNA393924','bp0']		2017-07-12T04:23:00.000Z			DJI	Africa			Homo sapiens	3	human																					411	411220733	175117724	PRJNA393924			99.25	1671039	56	lineage1.1.3.1	Sensitive	['tree','diff','Napier_2020','Menardo_2021','input','Menardo_2018','tbprofiler']	tuberculosis: human-adapted	L1.1.3.1	Mycobacterium tuberculosis
SAMEA7551365	ERR4818002	WGS	PUBLIC HEALTH ENGLAND	ERX4687844	Illumina MiSeq	PAIRED	RANDOM	GENOMIC	ILLUMINA	ERS5308014	ERP124941	['ERP124941','PRJEB41201','ERS5308014','22470759','ERX4687844','experiment.20822','SAMEA7551365','project.PHE-TB','run.20822','ERR4818002','773303','sample.20822']		2021-11-10T19:03:00.000Z			GBR	Europe										S		S					S	S								348	348145426	217375342	PRJEB41201	Walker_2022		99.34	2129373	65	lineage3.1.1	Sensitive	['tree','input','diff','CRyPTIC_PHE','Walker_2022','tbprofiler']	tuberculosis: unclassified		Mycobacterium tuberculosis
SAMN17709433	SRR13591358	WGS	LIFE AND HEALTH SCIENCES RESEARCH INSTITUTE (ICVS)	SRX9986042	Illumina HiSeq 2000	PAIRED		GENOMIC	ILLUMINA	SRS8157226	SRP303985	['SAMN17709433','SRS8157226','17709433','6D5_R1.fastq.gz','SRX9986042','6D5','SRP303985','SRR13591358','698233','bp0','G03719L006','PRJNA698233']		2021-01-31T10:28:00.000Z			PRT	Europe	Porto	sputum	Homo sapiens	3	human																					157	157457586	89431855	PRJNA698233								input	tuberculosis: unclassified		Mycobacterium tuberculosis
SAMEA7546970	ERR4813464	WGS	UNIVERSIDAD PERUANA CAYETANO HEREDIA	ERX4683454	Illumina NovaSeq 6000	PAIRED	RANDOM	GENOMIC	ILLUMINA	ERS5303624	ERP124939	['experiment.30854','ERS5303624','PRJEB41199','sample.30854','run.30854','ERR4813464','SAMEA7546970','ERP124939','773301','ERX4683454','22466363','project.Peru_Wellcome']	2017	2021-11-10T09:57:00.000Z			PER	South America						S				R	S	R	S	S				R		S	S	S	S	S	R	367	367449440	117446128	PRJEB41199	['Walker_2022','CRyPTIC_reuse_table']							['standford','input','CRyPTIC_UPCH','CRyPTIC_reuse_table','Walker_2022']	tuberculosis: unclassified		Mycobacterium tuberculosis
SAMEA8616211	ERR5979672	WGS	FZB	ERX5619458	NextSeq 500	PAIRED		GENOMIC	ILLUMINA	ERS6300818	ERP128579	['PRJEB44524','ERP128579','SAMEA8616211','ERS6300818','ERX5619458','ena-EXPERIMENT-FZB-27-05-2021-16:09:55:562-132','ena-RUN-FZB-27-05-2021-16:09:55:562-132','20609567','LBA-121','ena-STUDY-FZB-25-04-2021-08:07:37:001-1206','ERR5979672','751334']		2021-11-22T16:03:00.000Z																														853	853179734	365153591	PRJEB44524								input	MTBC		Mycobacterium tuberculosis complex sp.
SAMEA112800020	ERR11049922	WGS	FZB	ERX10496712	NextSeq 500	PAIRED		GENOMIC	ILLUMINA	ERS14807566	ERP010814	['20007477','SAMEA112800020','ena-RUN-TAB-21-03-2023-10:57:59:722-106104','33852076','PRJEB9680','ERP010814','ERS14807566','ERX10496712','ERR11049922','ena-STUDY-FZB-22-06-2015-17:16:39:392-292','ena-EXPERIMENT-TAB-21-03-2023-10:57:59:721-106103','287903']		2023-07-20T21:58:00.000Z																														849	849963342	382450153	PRJEB9680			99.62	1526837	51	lineage4.3.4.1	Sensitive	['tbprofiler','input','tree','diff']	tuberculosis: unclassified		Mycobacterium tuberculosis
SAMEA112803026	ERR11043315	WGS	FZB	ERX10490106	NextSeq 500	PAIRED		GENOMIC	ILLUMINA	ERS14810572	ERP010814	['SAMEA112803026','ERS14810572','ena-RUN-TAB-21-03-2023-10:23:42:700-77576','ena-EXPERIMENT-TAB-21-03-2023-10:23:42:699-77575','ERP010814','ena-STUDY-FZB-22-06-2015-17:16:39:392-292','ERR11043315','PRJEB9680','287903','33855081','ERX10490106','11144-98']		2023-07-20T18:45:00.000Z																														489	489135998	215625854	PRJEB9680								input	tuberculosis: unclassified		Mycobacterium tuberculosis
SAMN06920022	SRR5520573	WGS	THE UNIVERSITY OF QUEENSLAND	SRX2793850	Illumina MiSeq	PAIRED	RANDOM	GENOMIC	ILLUMINA	SRS2175034	SRP106764	['SRR5520573','SRX2793850','SRS2175034','SRP106764','PRJNA385247','SAMN06920022','385247','6920022','14MT_11618','MT_11618']	2014	2017-05-11T03:57:00.000Z			PNG	Oceania	Daru	sputum	Homo sapiens	3	human																					242	242077800	130517591	PRJNA385247			99.41	354703	16	lineage2.2.1.1	Sensitive	['tbprofiler','diff','Menardo_2021','input']	tuberculosis: human-adapted	L2	Mycobacterium tuberculosis
SAMEA115747221	ERR13286058	WGS	UNIVERSITY OF OXFORD, NUFFIELD DEPARTMENT OF MEDIC	ERX12656484	Illumina NovaSeq 6000	PAIRED	RANDOM PCR	GENOMIC	ILLUMINA	ERS20257105	ERP161058	['41890703','SAMEA115747221','webin-reads-417cdc044688','417cdc044688','b28b5ff0-515d-42d2-bc0f-19e45ec26bb9','ERR13286058','ERX12656484','ERS20257105','ERP161058','1124794','PRJEB76547']	2022	2024-08-10T16:25:00.000Z			ZAF	Africa																										721	721016846	234572181	PRJEB76547								CRyPTIC_2024	tuberculosis: unclassified		Mycobacterium tuberculosis
SAMEA2400202	ERR564412	WGS	SC	ERX523437	Illumina HiSeq 2000	PAIRED	RANDOM	GENOMIC	ILLUMINA	ERS422102	ERP005265	['2920183','SC_RUN_12754_8#58','255488','ERS422102','SC_EXP_12754_8#58','ERR564412','ERP005265','Mycobacterium_bovis_study_on_samples_from_New_Zealand-sc-2982','SAMEA2400202','ERX523437','AgR166-sc-1882175','PRJEB5830']		2014-07-18T09:15:00.000Z																														407	407076600	189597124	PRJEB5830			99.43	1683226	39	La1.8.1	Other	['diff','tbprofiler','input','tree']	tuberculosis: animal-adapted	La1	Mycobacterium bovis
SAMEA9070097	ERR5987271	WGS	Swiss-TPH	ERX5627306	Illumina HiSeq 2500	PAIRED	RANDOM	GENOMIC	ILLUMINA	ERS6798405	ERP129488	['ERX5627306','WGS RR-TB Khayelitsha','PRJEB45389','ERS6798405','ERR5987271','19794972','ERP129488','SAMEA9070097','737713','G32546_1']		2021-06-29T00:56:00.000Z			ZAF	Africa						S					S												S			702	702520852	351892374	PRJEB45389	CRyPTIC_WHO2021_PMC7612554		98.98	1706344	39	lineage2.2.1	MDR-TB	['R-RR_HIVcoinf_ZAF','tbprofiler','input','Walker_2022','tree','diff']	tuberculosis: unclassified		Mycobacterium tuberculosis
SAMEA6451436	ERR3794540	WGS	FZB	ERX3796507	Illumina MiSeq	PAIRED		GENOMIC	ILLUMINA	ERS4216992	ERP119170	['614279','ena-STUDY-FZB-06-01-2020-10:49:26:730-1695','14317950','PRJEB36040','ERP119170','SAMEA6451436','9354-12','ERX3796507','ena-RUN-FZB-06-01-2020-14:13:08:042-187','ena-EXPERIMENT-FZB-06-01-2020-14:13:08:042-187','ERR3794540','ERS4216992']		2020-11-10T19:49:00.000Z																														512	512944409	342371620	PRJEB36040			99.58	794812	51	lineage2.2.1	Pre-XDR-TB	['diff','tbprofiler','tree','input']	MTBC		Mycobacterium tuberculosis complex sp.
SAMN13169437	SRR10380203	WGS	NIH / NIAID	SRX7080731	Illumina MiSeq	PAIRED	RANDOM	GENOMIC	ILLUMINA	SRS5596497	SRP227831	['bp0','SRR10380203','13169437','SRX7080731','6990','SAMN13169437','SRP227831','586859','SRS5596497','PRJNA586859','TB-CPath-Valeriu-IS-1009-13632_S269_R1_001.fastq.gz']	2015	2019-10-31T13:31:00.000Z		47.0105 N 28.8638 E	MDA	Europe	Chisinau		Homo sapiens	3	human																					584	584506806	256695552	PRJNA586859			99.61	1628383	55	lineage2.2.1	Sensitive	['tbprofiler','diff','input','tree','Menardo_2021']	tuberculosis: human-adapted	L2	Mycobacterium tuberculosis
SAMEA2399495	ERR2515090	WGS	PHE	ERX2534300	Illumina HiSeq 2500	PAIRED	RANDOM	GENOMIC	ILLUMINA	ERS2399680	ERP107961	['ERS2399680','ERR2515090','run.7316','project.First_10k_genomes_study_set_4','sample.7316','493034','ERX2534300','10124217','experiment.7316','SAMEA2399495','ERP107961','PRJEB25991']		2022-07-20T16:00:00.000Z			GBR	Europe	England									S		S					S	S								760	760091418	397586166	PRJEB25991	Walker_2022		99.34	1843741	63	lineage5.1.1	Sensitive	['diff','tree','Walker_2022','input','Napier_2020','tbprofiler','CRyPTIC_PHE']	tuberculosis: human-adapted	L5.1.1	Mycobacterium africanum
SAMN40528883	SRR28375410	WGS	TXDSHS	SRX23980410	Illumina MiSeq	PAIRED	RANDOM	GENOMIC	ILLUMINA	SRS20778530	SRP491750	['bp0','PRJNA1080563','1080563','TX-DSHS-MTB-2400047','SAMN40528883','SRR28375410','TX-DSHS-MTB-2400047-TX-M08531-240308_S16_L001_R1_001.fastq.gz','SRP491750','SRS20778530','SRX23980410','40528883']	2024	2024-03-18T15:26:00.000Z			USA	North America		sputum	Homo sapiens	3	human																					302	302015910	150345675	PRJNA1080563			99.45	1349567	60	lineage4.1.2.1	Sensitive	['diff','tree','input','tbprofiler']	tuberculosis: unclassified		Mycobacterium tuberculosis
SAMEA6797896	['ERR4423653','ERR4423652']	WGS		['ERX4364210','ERX4364211']	Illumina HiSeq 2500	PAIRED		GENOMIC	ILLUMINA	ERS4525560		['ERX4364211','ena-RUN-Swiss Tropical and Public Health Institute-07-08-2020-15:52:46:924-180','PRJEB37945','ERX4364210','ena-RUN-Swiss Tropical and Public Health Institute-07-08-2020-15:52:46:924-181','ERP121304','G20061','ERS4525560','641061','SAMEA6797896','ena-EXPERIMENT-Swiss Tropical and Public Health Institute-07-08-2020-15:52:46:924-181','15765023','ERR4423652','ERR4423653','ena-EXPERIMENT-Swiss Tropical and Public Health Institute-07-08-2020-15:52:46:924-180','ena-STUDY-Swiss Tropical and Public Health Institute-22-04-2020-16:47:21:746-61']					TZA	Africa																										161	162102640	89277222	PRJEB37945			99.7	1012430	24	lineage2.2.1.1	MDR-TB	['tbprofiler','diff','tree','input']	tuberculosis: unclassified		Mycobacterium tuberculosis
SAMN36619409	SRR25340953	WGS	NIH / NIAID	SRX21080207	Illumina HiSeq 1500	PAIRED	RANDOM	GENOMIC	ILLUMINA	SRS18349758	SRP450367	['MNTB_295.filtered_2_bwa.1.fastq.gz','996640','SRP450367','36619409','SRX21080207','SAMN36619409','SRR25340953','9628','PRJNA996640','SRS18349758','bp0']	2019	2023-07-19T18:36:00.000Z		13.3524 N 74.7868 E	IND	Asia	Manipal	bronchoalveolar lavage	Homo sapiens	3	human																					740	740860662	324823733	PRJNA996640			99.17	1676509	56	lineage1.1.2	Sensitive	['tbprofiler','tree','diff','input']	tuberculosis: unclassified		Mycobacterium tuberculosis
SAMEA7525719	ERR4797177	WGS	FOUNDATION FOR MEDICAL RESEARCH INDIA	ERX4666592	NextSeq 500	PAIRED	RANDOM	GENOMIC	ILLUMINA	ERS5282193	ERP124850	['SAMEA7525719','ERS5282193','22459283','PRJEB41116','run.1902','sample.1902','ERX4666592','project.Mumbai','773292','ERR4797177','experiment.1902','ERP124850']		2021-11-09T22:18:00.000Z			IND	Asia	Mumbai					S	S			S	S	S	S	S				S		S	S	S	S	S	S	644	644452200	280214444	PRJEB41116	['CRyPTIC_reuse_table','Walker_2022']		99.43	1628339	50	lineage4.1.2.1	Sensitive	['diff','CRyPTIC_IND','Walker_2022','tree','CRyPTIC_reuse_table','input','tbprofiler']	tuberculosis: unclassified		Mycobacterium tuberculosis
SAMEA7560026	ERR4827590	WGS	IML GAUTING	ERX4697574	NextSeq 500	PAIRED	RANDOM	GENOMIC	ILLUMINA	ERS5316663	ERP124980	['ERS5316663','ERR4827590','run.2164','SAMEA7560026','ERX4697574','ERP124980','experiment.2164','PRJEB41239','sample.2164','773307','project.Central_Asia','22475591']		2021-11-12T01:16:00.000Z																														632	632145088	271450057	PRJEB41239								['input','CRyPTIC_Gauting_CentralAsia']	tuberculosis: unclassified		Mycobacterium tuberculosis
SAMN12787860	SRR10147689	WGS	SAN RAFFAELE SCIENTIFIC INSTITUTE	SRX6873267	NextSeq 500	PAIRED	RANDOM PCR	OTHER	ILLUMINA	SRS5409276	SRP222536	['IR6','SRS5409276','PRJNA566379','566379','12787860','SRR10147689','SRX6873267','146-19_S10_L001_R1_001.fastq.gz','SAMN12787860','SRP222536']	2014	2019-09-19T12:42:00.000Z			IRN	Asia	Mashhad	sputum	Homo sapiens	3	human																					432	432612835	167877597	PRJNA566379								Menardo_2021	tuberculosis: human-adapted	L2	Mycobacterium tuberculosis
SAMEA104357423	ERR2179628	WGS	FUDAN UNIVERSITY	ERX2236047	Illumina HiSeq 2000	SINGLE	RANDOM PCR	GENOMIC	ILLUMINA	ERS1982401	ERP104892	['SAMEA104357423','ena-EXPERIMENT-FUDAN UNIVERSITY-24-10-2017-03:49:56:240-72','ena-RUN-FUDAN UNIVERSITY-24-10-2017-03:49:56:240-72','PRJEB23157','ERS1982401','ERX2236047','ERP104892','ena-STUDY-FUDAN UNIVERSITY-24-10-2017-03:50:01:214-391','8238835','ERR2179628','496441','MTB072']	2007	2018-10-25T11:00:00.000Z			CHN	Asia		sputum	Homo sapiens	3	human																					0	0	299833238	PRJEB23157								['Napier_2020','input','Menardo_2021']	tuberculosis: human-adapted	L4.5	Mycobacterium tuberculosis
SAMEA4798646	ERR2706931	WGS	INSTITUTE OF TROPICAL MEDICINE	ERX2721210	NextSeq 500	PAIRED	RANDOM	GENOMIC	ILLUMINA	ERS2618566	ERP109980	['ena-RUN-Institute of tropical medicine-19-07-2018-15:36:42:889-22','ena-STUDY-Institute of tropical medicine-19-07-2018-15:36:50:145-547','ERP109980','PRJEB27847','SAMEA4798646','ena-EXPERIMENT-Institute of tropical medicine-19-07-2018-15:36:42:889-22','ERR2706931','494011','DRC-060366','ERX2721210','ERS2618566','10199238']	2006	2018-10-10T06:51:00.000Z		4.4419° S, 15.2663° E	COD	Africa	Kinshasa	sputum	Homo sapiens	3	human																					395	395813916	183450323	PRJEB27847			99.69	1255377	43	lineage4.7	Sensitive	['Menardo_2021','Napier_2020','tree','diff','tbprofiler','input']	tuberculosis: human-adapted	L4.7	Mycobacterium tuberculosis
SAMEA112298776	ERR10762318	WGS	FZB	ERX10213118	NextSeq 500	PAIRED		GENOMIC	ILLUMINA	ERS14409599	ERP143890	['NOR-196','922844','32692265','ERR10762318','ERS14409599','5c0a0331-2284-442c-8b83-562285263163','ERP143890','ena-EXPERIMENT-TAB-10-01-2023-07:58:11:578-122966','ERX10213118','PRJEB58814','SAMEA112298776','ena-RUN-TAB-10-01-2023-07:58:11:578-122967']		2023-01-15T08:17:00.000Z			MDA	Europe	Chisinau																									477	477004048	214665052	PRJEB58814			89.71	1402820	48	lineage2.2.1	Pre-XDR-TB	['tbprofiler','input','tree','R-RRMDR_2014-15_MDA','diff']	tuberculosis: unclassified		Mycobacterium tuberculosis
SAMN41148480	SRR28859967	WGS	WADSWORTH CENTER	SRX24420195	NextSeq 550	PAIRED	RANDOM	GENOMIC	ILLUMINA	SRS21175657	SRP338930	['SAMN41148480','IDR2300034015-01-01.R1.fastq.gz','SRR28859967','SRS21175657','41148480','SRX24420195','IDR2300034015-01-01','766641','SRP338930','PRJNA766641']	2023	2024-05-01T11:30:00.000Z			USA	North America	New York state		Homo sapiens	3	human																					567	567287095	250568836	PRJNA766641			99.51	1652189	54	lineage1.2.1.2	MDR-TB	['tbprofiler','diff','input','tree']	tuberculosis: unclassified		Mycobacterium tuberculosis
SAMEA2785431	ERR779657	WGS	THE WELLCOME TRUST SANGER INSTITUTE	ERX770084	Illumina HiSeq 2000	PAIRED	RANDOM	GENOMIC	ILLUMINA	ERS555153	ERP001072	['Karonga_Prevention_Study__KPS____whole_genome_sequ','PRJEB2794','ERX770084','ERP001072','204548','SC_RUN_14936_8#7','ERS555153','SAMEA2785431','SC_EXP_14936_8#7','87725-sc-2020810','3399338','Karonga_Prevention_Study__KPS____whole_genome_sequencing_in_a_whole_population-sc-2011-12-13T10:33:26Z-2066','ERR779657']		2016-01-09T02:56:00.000Z			MWI	Africa	Karonga																									459	459084800	298927148	PRJEB2794			98.96	914261	21	lineage1.1.3.2	Sensitive	['tbprofiler','tree','Karonga_Prevention_Study','diff','input']	tuberculosis: unclassified		Mycobacterium tuberculosis
SAMEA112801588	ERR11067785	WGS	FZB	ERX10514715	NextSeq 2000	PAIRED		GENOMIC	ILLUMINA	ERS14809134	ERP010814	['ERX10514715','ena-STUDY-FZB-22-06-2015-17:16:39:392-292','22000745','ena-EXPERIMENT-TAB-21-03-2023-12:28:22:512-126051','ena-RUN-TAB-21-03-2023-12:28:22:512-126052','PRJEB9680','ERS14809134','ERR11067785','287903','ERP010814','33853644','SAMEA112801588']		2023-07-21T02:01:00.000Z																														847	847528948	282580538	PRJEB9680			99.2	1742221	56	lineage4.2.2.1	Sensitive	['input','diff','tbprofiler','tree']	tuberculosis: unclassified		Mycobacterium tuberculosis
SAMN08912714	SRR6982182	WGS	SAN RAFFAELE	SRX3922249	Illumina MiSeq	PAIRED	RANDOM	GENOMIC	ILLUMINA	SRS3156867	SRP128089	['428596','TRL0024745_S19.gatk.bam','TRL0024745_WGS','SRR6982182','8912714','SRX3922249','SAMN08912714','SRP128089','bp0','PRJNA428596','TRL0024745','SRS3156867']		2018-04-11T05:53:00.000Z							Homo sapiens	3	human																					221	221899848	141109941	PRJNA428596								input	tuberculosis: unclassified		Mycobacterium tuberculosis
SAMN33871440	SRR23961613	WGS	LANDSCAPE EPIDEMIOLOGY AND WILDLIFE DISEASES - CE3C	SRX19770173	Illumina NovaSeq 6000	PAIRED	RANDOM	GENOMIC	ILLUMINA	SRS17134539	SRP428142	['946560','bp0','PRJNA946560','SAMN33871440','33871440','NG-29985_3292_lib592805_8045_2_1.fastq.gz','SRS17134539','SRP428142','SRR23961613','3292','SRX19770173']	2019	2024-02-22T02:48:00.000Z			PRT	Europe			Bos taurus	2	domestic cattle																					2195	2195114482	745589402	PRJNA946560			99.02	1828181	58	La1.2	Other	['tree','input','diff','tbprofiler']	tuberculosis: animal-adapted	La1	Mycobacterium bovis
SAMEA104718880	ERR2446529	WGS	RIVM - NATIONAL INSTITUTE FOR PUBLIC HEALTH AND TH	ERX2465630	Illumina HiSeq 2500	SINGLE	RANDOM	GENOMIC	ILLUMINA	ERS2320263	ERP107526	['448124','PRJEB25592','ERX2465630','SAMEA104718880','ena-RUN-RIVM - National Institute for Public Health and the Environment-26-03-2018-16:05:17:758-475','ena-EXPERIMENT-RIVM - National Institute for Public Health and the Environment-26-03-2018-16:05:17:758-475','WGSVNTR2016475','ERR2446529','8820812','ena-STUDY-RIVM - National Institute for Public Health and the Environment-15-03-2018-13:44:58:461-243','ERP107526','ERS2320263']	2016	2019-06-11T18:01:00.000Z			NLD	Europe			Homo sapiens	3	human																					361	361387214	106371252	PRJEB25592								['Napier_2020','WGS_2016_NLD']	tuberculosis: human-adapted	L4.3.3	Mycobacterium tuberculosis
SAMN16522046	SRR12882419	WGS	SWISSTPH	SRX9348390	Illumina HiSeq 2000	PAIRED		GENOMIC	ILLUMINA	SRS7571375	SRP288262	['SRR12882419','BSSE-QGF-108011','670836','PRJNA670836','G32123','SRX9348390','BSSE_QGF_108011_CCGL1ANXX_8_G32123_GAGCTGAA_S9_L008_R1_001_MM_1.fastq.gz','SRP288262','16522046','SRS7571375','SAMN16522046','bp0']	2015	2020-10-23T06:32:00.000Z			TZA	Africa		sputum	Homo sapiens	3	human																					651	651345446	287224545	PRJNA670836			99.35	1806471	57	lineage3.1.1	Sensitive	['tree','tbprofiler','input','diff']	tuberculosis: unclassified		Mycobacterium tuberculosis
SAMEA113538301	ERR11466240	WGS	FZB	ERX10872397	NextSeq 500	PAIRED		GENOMIC	ILLUMINA	ERS15534722	ERP147571	['ERR11466240','ERS15534722','d05d2f15-c027-4055-b906-d9d6d110849e','979605','ERX10872397','ena-EXPERIMENT-TAB-22-05-2023-12:53:16:388-7918','ERP147571','BTB-575','SAMEA113538301','35506678','PRJEB62480','ena-RUN-TAB-22-05-2023-12:53:16:388-7919']		2023-09-17T03:14:00.000Z			BWA	Africa																										619	619874245	269420306	PRJEB62480			96.68	1511385	40	lineage4.1.1.3	Sensitive	['diff','tree','input','tbprofiler','Kopanyo']	tuberculosis: unclassified		Mycobacterium tuberculosis
SAMN20492017																	BRA	South America																																					standford	tuberculosis: unclassified		Mycobacterium tuberculosis
SAMEA1118294	ERR2513113	WGS	PHE	ERX2532323	Illumina HiSeq 2000	PAIRED	RANDOM	GENOMIC	ILLUMINA	ERS2397703	ERP107961	['ERP107961','493034','10122240','run.4822','ERS2397703','ERX2532323','PRJEB25991','ERR2513113','sample.4822','project.First_10k_genomes_study_set_4','SAMEA1118294','experiment.4822']		2021-10-23T15:07:00.000Z			GBR	Europe	England									S		R					S	S								466	466779200	360617701	PRJEB25991	Walker_2022		99.27	1902120	43	lineage1.1.3	HR-TB	['tbprofiler','Napier_2020','diff','input','Walker_2022','tree','CRyPTIC_PHE']	tuberculosis: human-adapted	L1.1.3	Mycobacterium tuberculosis
SAMN34293980	SRR24256118	WGS	NIH / NIAID	SRX20051832	NextSeq 500	PAIRED	RANDOM	GENOMIC	ILLUMINA	SRS17387093	SRP433800	['SAMN34293980','SRX20051832','34293980','PRJNA958249','SRP433800','UKR-758_lib42517_nextseq_nx0148_151bp.filtered_2nd.1.fastq.gz','SRR24256118','958249','21526','SRS17387093','bp0']	2020	2023-04-21T17:59:00.000Z		48.3794 N 31.1656 E	UKR	Europe		sputum	Homo sapiens	3	human																					917	917723333	432873265	PRJNA958249			99.47	1468573	49	lineage4.8	Sensitive	['input','diff','tbprofiler','tree']	tuberculosis: unclassified		Mycobacterium tuberculosis
SAMN43397057	SRR30444053	WGS	WADSWORTH CENTER	SRX25869087	NextSeq 500	PAIRED	RANDOM	GENOMIC	ILLUMINA	SRS22482652	SRP338930	['SRX25869087','IDR2400015147-01-03.R1.fastq.gz','43397057','SRS22482652','766641','IDR2400015147-01-03','PRJNA766641','SRP338930','SRR30444053','SAMN43397057']	2024	2024-08-28T16:56:00.000Z			USA	North America	New York state		Homo sapiens	3	human																					554	554576792	245056571	PRJNA766641									tuberculosis: unclassified		Mycobacterium tuberculosis
SAMN28610696	SRR19394984	WGS	UNIVERSITY COLLEGE DUBLIN	SRX15449638	NextSeq 500	PAIRED	RANDOM	GENOMIC	ILLUMINA	SRS13171973	SRP377005	['841672','PRJNA841672','SAMN28610696','SRX15449638','c11','SRP377005','bp0','c11_S63_L001-4_R1_001.fastq.gz','28610696','SRR19394984','SRS13171973']	2014	2022-05-25T10:25:00.000Z			IRL	Europe	Tyrone		Bos taurus	3	domestic cattle																					336	336958549	146364883	PRJNA841672									NTM: avium complex		Mycobacterium avium subsp. paratuberculosis
SAMEA7555860	ERR4822439	WGS	IML GAUTING	ERX4692429	NextSeq 500	PAIRED	RANDOM	GENOMIC	ILLUMINA	ERS5312503	ERP124948	['PRJEB41208','project.Cryptic_3rd','ERP124948','run.26218','22475215','sample.26218','773305','ERX4692429','experiment.26218','ERS5312503','SAMEA7555860','ERR4822439']		2021-11-11T03:11:00.000Z			DEU	Europe						S				S	S	R	S	S				S		S	S	S	S	S	S	701	701866533	299438560	PRJEB41208	['CRyPTIC_reuse_table','Walker_2022']		99.52	1720588	58	lineage2.2.1	HR-TB	['tbprofiler','input','CRyPTIC_Gauting','tree','Walker_2022','diff','CRyPTIC_reuse_table']	tuberculosis: unclassified		Mycobacterium tuberculosis
SAMN08626419	SRR6824623	WGS	BEIJING INSTITUTE OF GENOMICS,CHINESE ACADEMY OF SCIENCES	SRX3781198	HiSeq X Ten	PAIRED	RANDOM	GENOMIC	ILLUMINA	SRS3034745	SRP134826	['SRS3034745','non-MDR_28117','SRX3781198','8626419','PRJNA436454','436454','SRR6824623','MTB28117_D17020852_HH2L7ALXX_L8_2.clean.fq.gz','SAMN08626419','SRP134826']	2007	2018-03-12T09:43:00.000Z		36.04 N 103.51 E	CHN	Asia	Gansu	sputum	Homo sapiens	3	human																					1389	1389000600	664327537	PRJNA436454			99.47	1419929	49	lineage2.2.2	MDR-TB	['diff','Menardo_2021','tbprofiler','tree','Napier_2020','input']	tuberculosis: human-adapted	L2.2.2	Mycobacterium tuberculosis
SAMEA1117618	ERR2512437	WGS	PHE	ERX2531647	Illumina MiSeq	PAIRED	RANDOM	GENOMIC	ILLUMINA	ERS2397027	ERP107961	['493034','ERX2531647','experiment.3970','10121564','PRJEB25991','SAMEA1117618','ERS2397027','ERP107961','project.First_10k_genomes_study_set_4','ERR2512437','run.3970','sample.3970']		2021-10-23T15:03:00.000Z			GBR	Europe	England									S		S					S	S								553	553790173	330571206	PRJEB25991	Walker_2022		99.56	1665262	55	lineage4.4	Sensitive	['diff','Walker_2022','CRyPTIC_PHE','tree','tbprofiler','Napier_2020','input']	tuberculosis: human-adapted	L4.4	Mycobacterium tuberculosis
SAMD00142585	DRR188672	WGS	RIT_JATA	DRX179137	Illumina MiSeq	PAIRED	other	GENOMIC	ILLUMINA	DRS201171	DRP007602	['DRP007602','20796114','SAMD00142585','DRX179137','PRJDB7494','DRR188672','DRS201171','754720']	2017	2021-08-14T17:25:00.000Z			JPN	Asia	Kinki		Homo sapiens	3	human																					594	594357507	363791337	PRJDB7494			99.59	1384189	91	lineage2.2.1	Sensitive	['diff','input','tree','tbprofiler']	tuberculosis: unclassified		Mycobacterium tuberculosis
SAMEA115740732	ERR13266048	WGS	UNIVERSITY OF OXFORD, NUFFIELD DEPARTMENT OF MEDIC	ERX12636474	NextSeq 500	PAIRED	RANDOM PCR	GENOMIC	ILLUMINA	ERS20250475	ERP161058	['ERX12636474','1124794','ERS20250475','webin-reads-000ee51038e3','SAMEA115740732','000ee51038e3','PRJEB76547','b28b5ff0-515d-42d2-bc0f-19e45ec26bb9','41868671','ERR13266048','ERP161058']	2019	2024-08-07T22:11:00.000Z			IND	Asia																										558	558931200	246167621	PRJEB76547								CRyPTIC_2024	tuberculosis: unclassified		Mycobacterium tuberculosis
SAMEA2343235	ERR502914	WGS	SC	ERX468271	Illumina HiSeq 2000	PAIRED	RANDOM	GENOMIC	ILLUMINA	ERS400927	ERP004677	['ERP004677','SAMEA2343235','ERX468271','PRJEB5280','SC_EXP_12274_4#31','ERR502914','SC_RUN_12274_4#31','247745','ERS400927','Mycobacterium_tuberculosis__HICF__sequencing-sc-2926','2776872','CP53087-sc-1837797']		2014-06-10T21:29:00.000Z			PER	South America																										338	338604400	145060780	PRJEB5280			99.54	2910873	66	lineage2.2.1	Sensitive	['standford','tbprofiler','input','tree','diff','Napier_2020']	tuberculosis: human-adapted	L2.2.1	Mycobacterium tuberculosis
SAMD00179104	DRR185031	WGS	RIT_JATA	DRX175510	Illumina MiSeq	PAIRED	RANDOM	GENOMIC	ILLUMINA	DRS113929	DRP005596	['590380','DRX175510','13323177','SAMD00179104','DRP005596','DRS113929','PRJDB8553','DRR185031']		2019-11-18T19:29:00.000Z			VNM	Asia	Hanoi																									486	486214682	308799562	PRJDB8553								['Napier_2020','Menardo_2021']	tuberculosis: human-adapted	L2.2.1	Mycobacterium tuberculosis
SAMN37457584	SRR26112085	WGS	WADSWORTH CENTER	SRX21826143	Illumina MiSeq	PAIRED	RANDOM	GENOMIC	ILLUMINA	SRS18925751	SRP338930	['IDR2100052320-01-01','IDR2100052320','766641','IDR2100052320-01-01.R1.fastq.gz','PRJNA766641','SRX21826143','SRS18925751','SRR26112085','SRP338930','37457584','SAMN37457584']	2021	2023-09-19T16:19:00.000Z			USA	North America	New York state	sputum	Homo sapiens	3	human																					589	589001074	337806834	PRJNA766641									tuberculosis: unclassified		Mycobacterium tuberculosis
SAMN38204698	SRR26787829	WGS	HMS	SRX22486176	Illumina HiSeq 4000	SINGLE	cDNA	GENOMIC	ILLUMINA	SRS19499522	SRP471323	['PRJNA1039243','SRP471323','Peru10827_R1.fastq.gz','SRR26787829','=MID(A311, 5,5)','Peru10827','SRX22486176','SRS19499522','SAMN38204698','1039243','bp0','38204698']	2021	2023-11-11T09:54:00.000Z			PER	South America		sputum	Homo sapiens	3	human																					337	337263600	108335386	PRJNA1039243								standford	tuberculosis: unclassified		Mycobacterium tuberculosis
SAMEA11934142	ERR7737680	WGS	INSTITUTE OF TROPICAL MEDICINE ANTWERP	ERX7305962	Illumina HiSeq 2500	PAIRED	RANDOM	GENOMIC	ILLUMINA	ERS9581301	ERP133916	['794693','ERS9581301','PRJEB49409','ERP133916','6c4e9598-cb36-4fad-abc8-a686b6ac3705','ena-EXPERIMENT-TAB-16-12-2021-11:32:26:236-18784','24684430','ERX7305962','ITM2014-02423','ERR7737680','SAMEA11934142','ena-RUN-TAB-16-12-2021-11:32:26:236-18785']	2014	2022-07-28T01:03:00.000Z			ETH	Africa		sputum	Homo sapiens	3	human																					432	432033046	170818429	PRJEB49409								input	tuberculosis: unclassified		Mycobacterium tuberculosis
SAMN05577473	SRR4034527	WGS	HARVARD MEDICAL SCHOOL	SRX2025826	Illumina HiSeq 2000	PAIRED	RANDOM	GENOMIC	ILLUMINA	SRS1620255	SRP082185	['5577473','SRR4034527','SRS1620255','SAMN05577473','SRP082185','323744','791-L4C2_2.fastq.gz','SRX2025826','PRJNA323744','P41-Lung4-C2']	2013-11	2016-08-16T02:41:00.000Z		29.6483 S 30.3318 E	ZAF	Africa	Kwazulu-Natal	lung	Homo sapiens	3	human																					361	361627874	246757104	PRJNA323744								['intrapatient_ZAF','Napier_2020','input','denylist']	tuberculosis: human-adapted	L4.3.2	Mycobacterium tuberculosis
SAMN41724519	SRR29440694	WGS	SAPPHE	SRX24953121	NextSeq 500	PAIRED	RANDOM	GENOMIC	ILLUMINA	SRS21656832	SRP514414	['SAMN41724519','41724519','SRX24953121','SRR29440694','2215018692','SRS21656832','2215018692_R1.fastq.gz','1120504','PRJNA1120504','SRP514414']	2022	2024-06-17T19:11:00.000Z			AUS	Oceania			Homo sapiens	3	human																					683	683121584	321426312	PRJNA1120504									tuberculosis: unclassified		Mycobacterium tuberculosis
SAMN36797005	SRR25489638	WGS	CENTER FOR TUBERCULOSIS CONTROL OF GUANGDONG PROVINCE	SRX21221200	Illumina NovaSeq 6000	SINGLE	RANDOM PCR	GENOMIC	ILLUMINA	SRS18478138	SRP452900	['PRJNA1001155','36797005','SRP452900','SRX21221200','SRS18478138','bp0','SRR25489638','SAMN36797005','1001155','CMTB-88.bam']	2021-04	2023-08-02T05:01:00.000Z		22.21 N 112.144 E	CHN	Asia	Guangdong		Homo sapiens	3	human																					1110	1110973778	124131077	PRJNA1001155									tuberculosis: human-adapted	L4	Mycobacterium tuberculosis	H37Rv
SAMEA13293624	ERR9119348	WGS	UNIVERSITY OF OXFORD, NUFFIELD DEPARTMENT OF MEDIC	ERX8662595	Illumina HiSeq 4000	PAIRED	RANDOM	GENOMIC	ILLUMINA	ERS10896551	ERP136044	['experiment.175.bb173046','862824','run.175.1.7799441df1e5628494bfc0ca5ad4c612','project.SeqTreat_Monash1','30299583','SAMEA13293624','ERS10896551','PRJEB51412','ERX8662595','ERP136044','sample.175.6d816653','ERR9119348']		2024-07-31T02:49:00.000Z			AUS	Oceania																										720	720141514	408026949	PRJEB51412								CRyPTIC_Monash	tuberculosis: unclassified		Mycobacterium tuberculosis
SAMEA8742188	ERR8700359	WGS	UNIVERSITY OF CAPE TOWN	ERX8357172	Illumina NovaSeq 6000	PAIRED	RANDOM	GENOMIC	ILLUMINA	ERS6421770	ERP135632	['run.29212.1','PRJEB51043','26335327','811913','project.Wellcome_clinical_isolates_site20','ERR8700359','experiment.29212','ERS6421770','SAMEA8742188','sample.29212','ERX8357172','ERP135632']		2022-03-15T06:40:00.000Z			ZAF	Africa						S				S	S	S	S	S				S		S	S	S	S	S	S	688	688791936	230711438	PRJEB51043	CRyPTIC_reuse_table		99.7	1836919	63	lineage4.3.3	Sensitive	['input','diff','CRyPTIC_reuse_table','tree','CRyPTIC_UofCapeTown','tbprofiler']	tuberculosis: unclassified		Mycobacterium tuberculosis
SAMEA4744232	ERR2652996	WGS	NORWEGIAN INSTITUTE OF PUBLIC HEALTH	ERX2669450	Illumina MiSeq	PAIRED	RANDOM	GENOMIC	ILLUMINA	ERS2564343	ERP109440	['PRJEB27366','ERX2669450','ena-RUN-NORWEGIAN INSTITUTE OF PUBLIC HEALTH-19-06-2018-13:51:32:579-83','9578763','ena-EXPERIMENT-NORWEGIAN INSTITUTE OF PUBLIC HEALTH-19-06-2018-13:51:32:578-83','ERP109440','ena-STUDY-NORWEGIAN INSTITUTE OF PUBLIC HEALTH-19-06-2018-13:52:22:783-854','SAMEA4744232','ERS2564343','476915','BRZ-109','ERR2652996']	2010	2018-07-12T08:50:00.000Z			BRA	South America			Homo sapiens	3	human																					157	157508704	62435624	PRJEB27366			99.66	934683	31	lineage4.3.4.1	MDR-TB	['input','tbprofiler','diff','standford','Nimmo_2024','tree']	tuberculosis: human-adapted	L4	Mycobacterium tuberculosis
SAMN13813761	SRR10869022	WGS	UCT	SRX7539287	Illumina HiSeq 2500	PAIRED	RANDOM	GENOMIC	ILLUMINA	SRS5977862	SRP241186	['PRJNA600338','SRX7539287','C250','C250_R1_001.fastq.gz','SRP241186','bp0','600338','46','SAMN13813761','SRR10869022','SRS5977862','13813761']	2019	2020-01-10T13:28:00.000Z		33.9249 S 18.4241 E	ZAF	Africa		sputum	Homo sapiens	3	human																					896	896295532	378084706	PRJNA600338								['Menardo_2021','input']	tuberculosis: human-adapted	L4	Mycobacterium tuberculosis
SAMN30227451	SRR21001886	WGS	CAPITAL MEDICAL UNIVERSITY	SRX17018673	Illumina HiSeq 2500	PAIRED	RANDOM	GENOMIC	ILLUMINA	SRS14603644	SRP390835	['SRS14603644','GJ1_2017_8_15_1.fastq.gz','30227451','GJ1_2017_8_15','bp0','SAMN30227451','SRR21001886','SRP390835','868171','SRX17018673','PRJNA868171']	2017	2022-08-10T08:40:00.000Z		39.26 N 115.25 E	CHN	Asia		sputum	Homo sapiens	3	human																					6222	6222727000	2097530970	PRJNA868171								input	tuberculosis: unclassified		Mycobacterium tuberculosis
SAMN12565853	SRR9971149	WGS	UNIVERSITY COLLEGE LONDON	SRX6718470	NextSeq 500	PAIRED	RANDOM	GENOMIC	ILLUMINA	SRS5271006	SRP218410	['559528','05_R0092B','12565853','SRR9971149','05_R0092B_R1.fastq.gz','SRX6718470','SRP218410','PRJNA559528','SAMN12565853','SRS5271006']	2017	2019-08-15T06:47:00.000Z		29.88 S 30.99 E	ZAF	Africa	Durban	sputum	Homo sapiens	3	human																					744	744309502	349802050	PRJNA559528			99.4	1569439	51	lineage2.2.1	Sensitive	['tbprofiler','input','Nimmo_2024','diff','tree']	tuberculosis: human-adapted	L2	Mycobacterium tuberculosis
SAMEA13300571	ERR9125814	WGS	UNIVERSITY OF OXFORD, NUFFIELD DEPARTMENT OF MEDIC	ERX8669080	Illumina MiSeq	PAIRED	RANDOM	GENOMIC	ILLUMINA	ERS10903388	ERP136068	['run.1217.1.aede379aea485cc615e42d67c544b966','ERS10903388','experiment.1217.80dcf788','sample.1217.3bdac272','PRJEB51436','30301639','ERP136068','ERR9125814','ERX8669080','SAMEA13300571','project.SeqTreat_PHO1','862828']		2024-08-10T18:10:00.000Z			CAN	North America	Ontario																									684	684804324	462381745	PRJEB51436								CRyPTIC_PublicHealthOntario	tuberculosis: unclassified		Mycobacterium tuberculosis
SAMN43783826	SRR30679970	WGS	QMRL	SRX26098222	Illumina MiniSeq	PAIRED	RANDOM	GENOMIC	ILLUMINA	SRS22664166	SRP532987	['SAMN43783826','1161723','SRX26098222','SRS22664166','bp0','PRJNA1161723','43783826','SRR30679970','SRP532987','15MT20755','15MT20755_R1.fastq.gz']		2024-09-16T19:35:00.000Z			AUS	Oceania			Homo sapiens	3	human																					373	373830216	168090538	PRJNA1161723									tuberculosis: unclassified		Mycobacterium tuberculosis
SAMEA115746292	ERR13285076	WGS	UNIVERSITY OF OXFORD, NUFFIELD DEPARTMENT OF MEDIC	ERX12655502	NextSeq 500	PAIRED	RANDOM PCR	GENOMIC	ILLUMINA	ERS20256176	ERP161058	['PRJEB76547','ERR13285076','ERS20256176','2001c24a4160','ERP161058','SAMEA115746292','webin-reads-2001c24a4160','41889829','b28b5ff0-515d-42d2-bc0f-19e45ec26bb9','ERX12655502','1124794']	2020	2024-08-11T01:54:00.000Z			DEU	Europe																										794	794039309	394361829	PRJEB76547								CRyPTIC_2024	tuberculosis: unclassified		Mycobacterium tuberculosis
SAMN12825719	SRR10305790	WGS	CHINESE CENTER FOR DISEASE CONTROL AND PREVENTION	SRX7017091	Illumina HiSeq 2500	PAIRED	RANDOM	GENOMIC	ILLUMINA	SRS5538308	SRP226155	['SRS5538308','SRX7017091','bp0','SRP226155','12825719','SAMN12825719','167','SRR10305790','PRJNA573798','167_1.fq.gz','573798','CN284']	2007	2019-10-18T05:26:00.000Z		41.29 N 114.77 E	CHN	Asia	Hebei	sputum	Homo sapiens	3	human																					1220	1220658865	631294537	PRJNA573798								input	tuberculosis: unclassified		Mycobacterium tuberculosis
SAMN18146609	SRR13861492	WGS	UNIVERISTY OF ANTWERP	SRX10242650	Illumina HiSeq 2500	PAIRED		GENOMIC	ILLUMINA	SRS8383891	SRP308980	['SRX10242650','ID24217012','SAMN18146609','STUDYSPUTUM2500K-FASTA20-MPER34.75-CONTPaer-CPER65.25-SEED24217012.R1.fastq.gz','SRR13861492','SRS8383891','706121','18146609','SRP308980','SPUTUM2500K-FASTA20-MPER34.75-CONTPaer-CPER65.25-SEED24217012','bp0','PRJNA706121']	2021	2021-03-05T03:48:00.000Z						simulated/in silico																								750	750000000	401053459	PRJNA706121								['denylist','laboratory_synthetic','input']	tuberculosis: human-adapted	L4	Mycobacterium tuberculosis	H37Rv
SAMEA112805046	ERR11081227	WGS	FZB	ERX10528595	NextSeq 500	PAIRED		GENOMIC	ILLUMINA	ERS14812592	ERP010814	['287903','4343-16','33893143','ena-STUDY-FZB-22-06-2015-17:16:39:392-292','ena-RUN-TAB-22-03-2023-09:21:25:356-112551','ERR11081227','ERX10528595','ena-EXPERIMENT-TAB-22-03-2023-09:21:25:356-112550','ERS14812592','SAMEA112805046','PRJEB9680','ERP010814']		2023-07-21T04:05:00.000Z																														598	598121692	254379563	PRJEB9680			99.51	1753045	60	lineage2.2.1	MDR-TB	['diff','tree','input','tbprofiler']	tuberculosis: unclassified		Mycobacterium tuberculosis
SAMN40566217	SRR28409669	WGS	WADSWORTH CENTER	SRX24013949	Illumina MiSeq	PAIRED	RANDOM	GENOMIC	ILLUMINA	SRS20809078	SRP338930	['SRP338930','SRX24013949','IDR1800051597-01-01.R1.fastq.gz','40566217','IDR1800051597-01-01','SRR28409669','SAMN40566217','766641','PRJNA766641','SRS20809078']	2018	2024-03-21T15:47:00.000Z			USA	North America	New York state	bronchial wash	Homo sapiens	3	human																					625	625828863	372022397	PRJNA766641			99.53	1570514	87	lineage2.2.1	Sensitive	['tbprofiler','diff','input','tree']	tuberculosis: unclassified		Mycobacterium tuberculosis
SAMN43535395	SRR30629842	WGS	MINISTRY OF PUBLIC HEALTH (THAILAND)	SRX26051657	NextSeq 500	PAIRED	RANDOM	GENOMIC	ILLUMINA	SRS22622075	SRP503470	['SRR30629842','SRS22622075','PRJNA833906','MTBCR170521_S30_1.fastq.gz','SAMN43535395','SRX26051657','SRP503470','MTBCR170521','833906','43535395']	2017	2024-09-11T03:46:00.000Z		19.9105 N 99.8406 E	THA	Asia	Chiang Rai	sputum	Homo sapiens	3	human																					248	248219803	121899446	PRJNA833906									tuberculosis: human-adapted	L1.2.2.2	Mycobacterium tuberculosis
SAMEA2783190	ERR751753	WGS	SC	ERX695435	Illumina HiSeq 2000	PAIRED	RANDOM	GENOMIC	ILLUMINA	ERS552935	ERP006738	['SAMEA2783190','ERS552935','3337157','PRJEB7056','ERP006738','SC_EXP_14722_2#32','23953-sc-2108036','272028','ERR751753','SC_RUN_14722_2#32','ERX695435','The_interaction_between_the_host_and_pathogen_genetics_in_susceptibility_to_pulmonary_tuberculosis-sc-3274']					THA	Asia																										480	480620600	267272416	PRJEB7056			98.1	1938443	43	lineage2.2.1	Sensitive	['input','diff','Menardo_2021','tbprofiler','Napier_2020','tree']	tuberculosis: human-adapted	L2.2.1	Mycobacterium tuberculosis
SAMN07766430	SRR6152712	WGS	BC CENTRE FOR DISEASE CONTROL PUBLIC HEALTH LABORATORY	SRX3264688	HiSeq X Ten	PAIRED	RANDOM	GENOMIC	ILLUMINA	SRS2576908	SRP119652	['BC14-Mtb041_2.fastq.gz','BC14-Mtb041','SRX3264688','7766430','SRS2576908','SRP119652','413593','SAMN07766430','SRR6152712','PRJNA413593']	2014	2017-10-11T04:29:00.000Z		49.15 N 123.7 W	CAN	North America	British Columbia		Homo sapiens	3	human					S		S						S	S							672	672155500	342945158	PRJNA413593	CRyPTIC_WHO2021_PMC7612554		99.5	1708890	45	lineage4.1.1.1	Sensitive	['tbprofiler','Napier_2020','tree','diff','input','Walker_2022']	tuberculosis: human-adapted	L4	Mycobacterium tuberculosis
SAMN30961429	SRR21675433	WGS	WADSWORTH CENTER	SRX17673782	Illumina MiSeq	PAIRED	RANDOM	GENOMIC	ILLUMINA	SRS15205715	SRP338930	['SRR21675433','766641','IDR1700017525','PRJNA766641','SRS15205715','SRP338930','SRX17673782','IDR1700017525-01-01_S12_L001_R1_001.fastq.gz','30961429','SAMN30961429']	2017	2022-09-22T09:51:00.000Z			USA	North America	New York state		Homo sapiens	3	human																					519	519372847	341229859	PRJNA766641			99.68	1253696	69	lineage4.3.4.1	Sensitive	['input','tbprofiler','diff','tree']	tuberculosis: unclassified		Mycobacterium tuberculosis
SAMEA7560408	ERR4827972	WGS	IML GAUTING	ERX4697956	NextSeq 500	PAIRED	RANDOM	GENOMIC	ILLUMINA	ERS5317045	ERP124980	['ERR4827972','run.2551','SAMEA7560408','773307','experiment.2551','ERX4697956','ERP124980','ERS5317045','22475973','sample.2551','PRJEB41239','project.Central_Asia']		2021-11-12T01:28:00.000Z																														691	691196468	297720105	PRJEB41239			99.57	1522213	52	lineage2.2.1	MDR-TB	['tbprofiler','diff','input','CRyPTIC_Gauting_CentralAsia','tree']	tuberculosis: unclassified		Mycobacterium tuberculosis
SAMN16086772	SRR12650599	WGS	INSTITUT PASTEUR DE LILLE	SRX9131810	Illumina HiSeq 2500	PAIRED	RANDOM	GENOMIC	ILLUMINA	SRS7374058	SRP282561	['SAMN16086772','PRJNA662472','SRP282561','SRS7374058','Ki06C_S164_R1_001.fastq.gz','16086772','662472','SRR12650599','SRX9131810','Ki06C']		2020-09-16T10:12:00.000Z			FRA	Europe	Toulouse		Mus musculus	3	mouse																					2316	2316177927	1475131951	PRJNA662472								['input','denylist']	MTBC		Mycobacterium canettii	STB-K
SAMN35981669	SRR25207007	WGS	CHINESE CENTER FOR DISEASE CONTROL AND PREVENTION	SRX20953680	Illumina HiSeq 2500	PAIRED	RANDOM	GENOMIC	ILLUMINA	SRS18230656	SRP448193	['SRP448193','987438','SRS18230656','SAMN35981669','TBMDR057','35981669','PRJNA987438','SRR25207007','SRX20953680','bp0','MDRTB057.bam']	2013	2023-07-09T00:41:00.000Z						sputum	Homo sapiens	3	human																					773	773112900	169015953	PRJNA987438			99.51	1746419	59	lineage4.5	MDR-TB	['input','tbprofiler','diff','tree']	tuberculosis: unclassified		Mycobacterium tuberculosis
SAMEA115741423	ERR13266846	WGS	UNIVERSITY OF OXFORD, NUFFIELD DEPARTMENT OF MEDIC	ERX12637272	NextSeq 500	PAIRED	RANDOM PCR	GENOMIC	ILLUMINA	ERS20251166	ERP161058	['ERR13266846','41869359','ERX12637272','b28b5ff0-515d-42d2-bc0f-19e45ec26bb9','PRJEB76547','ERS20251166','webin-reads-344090b634a5','ERP161058','SAMEA115741423','344090b634a5','1124794']	2019	2024-08-08T11:02:00.000Z			IND	Asia																										414	414000000	185480086	PRJEB76547								CRyPTIC_2024	tuberculosis: unclassified		Mycobacterium tuberculosis
SAMN10254869	SRR8073630	WGS	USDA	SRX4901522	Illumina MiSeq	PAIRED	RANDOM	GENOMIC	ILLUMINA	SRS3947975	SRP053287	['97-55MIDNRdeerMontm','251692','SAMN10254869','PRJNA251692','SRS3947975','SRP053287','10254869','SRR8073630','97-55MIDNRdeerMontm_S3_L001_R1_001.fastq.gz','SRX4901522']		2018-10-17T20:40:00.000Z			USA	North America	Michigan			3	deer																					328	328893086	207516460	PRJNA251692			99.52	927702	48	La1.8.1	Other	['diff','tbprofiler','input','tree']	tuberculosis: animal-adapted	La1	Mycobacterium bovis
SAMN06221286	SRR5181979	WGS	SAN DIEGO STATE UNIVERSITY	SRX2498088	PacBio RS	SINGLE		GENOMIC	PACBIO_SMRT	SRS1924941	SRP096895	['SAMN06221286','SRR5181979','353873','PRJNA353873','SRP096895','SRX2498088','m120621_054409_42152_c100364272550000001523028710041275_s2_p0.bas.h5','2-0107','SRS1924941','6221286']	2009	2017-01-17T14:11:00.000Z		46.99 N 28.83 E	MDA	Europe		sputum	Homo sapiens	3	human																					577	577746820	2198153915	PRJNA353873									tuberculosis: unclassified		Mycobacterium tuberculosis
SAMN05276336	SRR3675242	WGS	MODMEDMICOXFORD	SRX1850596	Illumina MiSeq	PAIRED	RANDOM	GENOMIC	ILLUMINA	SRS1518886	SRP076676	['SRP076676','PRJNA302362','302362','SRR3675242','SAMN05276336','SRS1518886','MMMOSAM:1de62c63-e288-48d6-bc00-95fea002e13a','MMMOSRA:1de62c63-e288-48d6-bc00-95fea002e13a','5276336','SRX1850596']	2015	2016-06-22T11:45:00.000Z			GBR	Europe	Oxford		Homo sapiens	3	human					S		S					S	S								295	295827724	147701613	PRJNA302362	CRyPTIC_WHO2021_PMC7612554		98.89	1393650	38	lineage3	Sensitive	['input','Napier_2020','tree','tbprofiler','Walker_2022','diff']	tuberculosis: human-adapted	L3	Mycobacterium tuberculosis
SAMN41416426	SRR29050687	WGS	FIND, THE FOUNDATION FOR INNOVATIVE NEW DIAGNOSTICS	SRX24575446	Illumina HiSeq 2000	PAIRED	RANDOM	GENOMIC	ILLUMINA	SRS21315535	SRP507535	['SAMN41416426','SRX24575446','TB-IS-1026-2066_S6_R1_001.fastq.gz','1109295','41416426','PRJNA1109295','24146D_6F4920EA2540','SRR29050687','SRP507535','SRS21315535','24146D_6F4920EA2540_2066']		2024-05-16T09:56:00.000Z							Homo sapiens	3	human																					999	999698520	457472367	PRJNA1109295								WHO_mutations_2023	tuberculosis: unclassified		Mycobacterium tuberculosis
SAMN19687860	SRR14801883	WGS	SIMON FRASER UNIVERSITY	SRX11135228	NextSeq 500	PAIRED	RANDOM	GENOMIC	ILLUMINA	SRS9198618	SRP323639	['TB-222-1991-19_S71','PRJNA736718','19687860','SRX11135228','SRR14801883','bp0','736718','SRS9198618','SAMN19687860','TB-222-1991-19_S71_R1_001.fastq.gz','SRP323639']	2019	2021-06-13T22:47:00.000Z		47.03278 N 28.89972 E	MDA	Europe			Homo sapiens	3	human																					516	516273600	214492991	PRJNA736718			99.23	1681256	28	lineage4.2.1.1	HR-TB	['tree','diff','input','tbprofiler']	tuberculosis: unclassified		Mycobacterium tuberculosis
SAMN31047306	SRR21745932	AMPLICON	TAIWAN CENTERS FOR DISEASE CONTROL	SRX17741580	Ion Torrent S5	SINGLE	PCR	GENOMIC	ION_TORRENT	SRS15270450	SRP400129	['SRP400129','31047306','SRS15270450','PRJNA884755','SAMN31047306','SRX17741580','SRR21745932','884755','IonXpress_082.220200023.fastq','S084','tNGS-TWCDC084']	2022	2022-09-28T19:39:00.000Z		25.02 N 121.35 E	TWN	Asia		lung	Homo sapiens	3	human																					230	230465670	177456252	PRJNA884755									tuberculosis: unclassified		Mycobacterium tuberculosis
SAMN31673348	SRR22251789	WGS	INSTITUTE OF CLINICAL PATHOLOGY AND MEDICAL RESEARCH	SRX18228540	NextSeq 500	PAIRED	RANDOM	GENOMIC	ILLUMINA	SRS15724822	SRP407089	['19-002-0029D1_1.fastq.gz','19-002-0029D1','SRP407089','PRJNA899911','31673348','SRX18228540','bp0','899911','SAMN31673348','SRS15724822','SRR22251789']	2019	2022-11-10T00:01:00.000Z			AUS	Oceania	NSW		Homo sapiens	3	human																					759	759898668	307599941	PRJNA899911			99.27	1857615	58	lineage1.2.1.2	Sensitive	['diff','tree','input','tbprofiler']	tuberculosis: unclassified		Mycobacterium tuberculosis
SAMEA13293421	ERR9119096	WGS	UNIVERSITY OF OXFORD, NUFFIELD DEPARTMENT OF MEDIC	ERX8662391	Illumina MiniSeq	PAIRED	RANDOM	GENOMIC	ILLUMINA	ERS10896348	ERP136043	['862823','SAMEA13293421','sample.7387.70c501fe','ERP136043','run.7387.1.a5ddefb2ac94797ae3be3a4d31844bf1','30299380','ERS10896348','experiment.7387.a78f1995','ERX8662391','project.SeqTreat_StJames1','ERR9119096','PRJEB51411']	2018	2024-08-07T02:44:00.000Z			IRL	Europe																										795	795180869	322218683	PRJEB51411								CRyPTIC_SeqTreat_StJames	tuberculosis: unclassified		Mycobacterium tuberculosis
SAMN15404252	SRR12399452	AMPLICON	GENOSCREEN	SRX8897672	NextSeq 500	PAIRED	PCR	GENOMIC	ILLUMINA	SRS7156445	SRP276358	['bp0','15404252','SRP276358','SAMN15404252','23-14_S23_L001_R1_001.fastq.gz','SRR12399452','SRX8897672','23-14','SRS7156445','643157','DRC_Deeplex614','PRJNA643157']	2016	2020-08-06T09:57:00.000Z			COD	Africa		sputum	Homo sapiens	3	human																					73	73874338	39594368	PRJNA643157									tuberculosis: unclassified		Mycobacterium tuberculosis
SAMN35982153	SRR25207014	WGS	CHINESE CENTER FOR DISEASE CONTROL AND PREVENTION	SRX20953673	Illumina HiSeq 2500	PAIRED	RANDOM	GENOMIC	ILLUMINA	SRS18230649	SRP448193	['TBMDR541','SRX20953673','35982153','SAMN35982153','SRP448193','987438','PRJNA987438','bp0','MDRTB541.bam','SRR25207014','SRS18230649']	2017	2023-10-16T21:53:00.000Z						sputum	Homo sapiens	3	human																					1413	1413259950	279987432	PRJNA987438									tuberculosis: unclassified		Mycobacterium tuberculosis
SAMEA12852850	ERR11244496	WGS	SWISS TROPICAL AND PUBLIC HEALTH INSTITUTE	ERX10652700	Illumina NovaSeq 6000	SINGLE	RANDOM	GENOMIC	ILLUMINA	ERS10460340	ERP135175	['ERX10652700','8cc6b8bd-130a-4c76-a0b2-3197bafe5cc6','ena-RUN-TAB-17-04-2023-19:57:14:257-5090','ERR11244496','PRJEB50582','930268','SAMEA12852850','ERS10460340','G43912','ERP135175','34306962','ena-EXPERIMENT-TAB-17-04-2023-19:57:14:257-5089']	2015	2023-07-27T09:54:00.000Z			GEO	Asia		sputum																								230	230424127	86346533	PRJEB50582									tuberculosis: unclassified		Mycobacterium tuberculosis
SAMN08906417	SRR7236306	WGS	USDA-NVSL-DBL	SRX4142531	Illumina MiSeq	PAIRED	RANDOM PCR	GENOMIC	ILLUMINA	SRS3356434	SRP149365	['SRP149365','PRJNA449507','449507','SRS3356434','09-0151FM_S1_L001_R2_001.fastq.gz','SAMN08906417','8906417','SRX4142531','SRR7236306','09-0151FM']		2018-05-30T23:33:00.000Z			MEX	North America	Baja California		Bos taurus	3	domestic cattle																					321	321464745	230779615	PRJNA449507			99.37	568957	29	La1.8.1	Other	['tbprofiler','tree','input','diff']	tuberculosis: animal-adapted	La1	Mycobacterium bovis
SAMEA13294796	ERR9121522	WGS	UNIVERSITY OF OXFORD, NUFFIELD DEPARTMENT OF MEDIC	ERX8663502	Illumina MiSeq	PAIRED	RANDOM	GENOMIC	ILLUMINA	ERS10897722	ERP136048	['project.SeqTreat_Valencia1','ERP136048','ERX8663502','PRJEB51415','862826','ERS10897722','sample.1706.4918302b','30300433','ERR9121522','SAMEA13294796','run.1706.1.3173fd3e16cd54cd2a98c0412de36ba4','experiment.1706.85f72074']		2024-08-15T01:27:00.000Z			ESP	Europe	Valencia																									421	421995698	234195708	PRJEB51415								CRyPTIC_SeqTreat_Valencia	tuberculosis: unclassified		Mycobacterium tuberculosis
SAMN41191438	SRR28888051	WGS	ENGELHARDT INSTITUTE OF MOLECULAR BIOLOGY RAS	SRX24446757	Illumina MiSeq	PAIRED	RANDOM	GENOMIC	ILLUMINA	SRS21200855	SRP339780	['41191438','SRX24446757','SRR28888051','bp0','SRP339780','768108','Ju.103','pQ230_S10_L001_R1_001.fastq.gz','SRS21200855','PRJNA768108','SAMN41191438']	2021	2024-05-03T17:27:00.000Z		55.751244 N 37.618423 E	RUS	Europe	Moscow	sputum	Homo sapiens	3	human																					300	300013142	120771111	PRJNA768108			99.77	1839259	62	lineage4.3.3	XDR-TB	['diff','tree','tbprofiler','input']	tuberculosis: unclassified		Mycobacterium tuberculosis
SAMN37286251	SRR25918808	ChIP-Seq	MICROBIOLOGY AND CELL BIOLOGY, INDIAN INSTITUTE OF SCIENCE	SRX21638563	Illumina HiSeq 2500	SINGLE	ChIP	GENOMIC	ILLUMINA	SRS18808652	SRP458629	['SRP458629','SAMN37286251','37286251','GSM7757657','SRR25918808','GSM7757657_r1','SRS18808652','SRX21638563','1013040','PRJNA1013040','GSE242285']		2023-09-05T20:41:00.000Z																														698	698206500	352660189	PRJNA1013040									tuberculosis: human-adapted	L4	Mycobacterium tuberculosis	H37Rv
SAMN03246504	SRR1723779	WGS	INSTITUTE OF PATHOGEN BIOLOGY, CAMS&PUMC	SRX817034	Illumina Genome Analyzer IIx	SINGLE	RANDOM	GENOMIC	ILLUMINA	SRS797252	SRP051327	['SAMN03246504','SRP051327','PRJNA268900','SRS797252','SRR1723779','268900','3246504','07DS02177 WGS','07DS02177.fastq.bz2','07DS02177','SRX817034']	2007	2015-01-06T03:24:00.000Z			CHN	Asia	Tianjin	sputum	Homo sapiens	3	human																					366	366275016	244518099	PRJNA268900								Napier_2020	tuberculosis: human-adapted	L2.2.1	Mycobacterium tuberculosis
SAMN07956585	SRR6257094	WGS	ST. PETERSBURG PASTEUR INSTITUTE	SRX3363434	Illumina MiSeq	PAIRED	RANDOM	GENOMIC	ILLUMINA	SRS2661460	SRP123873	['PRJNA352769','PTB0116','PTB0116.sorted.bam','SRX3363434','SRR6257094','SAMN07956585','SRS2661460','SRP123873','352769','7956585']	2014	2017-11-05T11:14:00.000Z			RUS	Europe			Homo sapiens	3	human																					188	188204506	71912459	PRJNA352769			99.93	1243206	40	lineage4.3.3	Sensitive	['input','diff','tree','tbprofiler']	tuberculosis: unclassified		Mycobacterium tuberculosis
SAMN08708267	SRR6832115	WGS	SAN RAFFAELE	SRX3788275	Illumina HiSeq 2500	PAIRED	RANDOM	GENOMIC	ILLUMINA	SRS3040941	SRP128089	['8708267','SRP128089','114-1141_WGS','SRS3040941','SAMN08708267','114-1141_090816_UKR_090816_100.gatk.bam','PRJNA428596','428596','114-1141','bp0','SRX3788275','SRR6832115']		2018-03-14T09:55:00.000Z			UKR	Europe			Homo sapiens	3	human	S	S			S		R	S					S	S				S			320	320665506	155753142	PRJNA428596	CRyPTIC_WHO2021_PMC7612554		99.34	2627009	55	lineage2.2.1	HR-TB	['input','Walker_2022','diff','tbprofiler','tree']	tuberculosis: unclassified		Mycobacterium tuberculosis
SAMN07658348	SRR6046660	WGS	MODMEDMICOXFORD	SRX3193756	Illumina MiSeq	PAIRED	RANDOM	GENOMIC	ILLUMINA	SRS2519590	SRP117784	['PRJNA401515','SAMN07658348','401515','SRP117784','MMMOSAM:e2f79f45-ba3f-48f4-ad7c-fa740492ced0','SRX3193756','MMMOSRA:e2f79f45-ba3f-48f4-ad7c-fa740492ced0','SRR6046660','SRS2519590','7658348']	2016	2017-10-27T18:39:00.000Z	Mycobacterium infection		GBR	Europe	Oxford		Homo sapiens	3	human																					130	130267985	81898245	PRJNA401515									unclassified mycobacteria		Mycobacterium sp.
SAMN18118205	SRR13837476	WGS	UNIVERISTY OF ANTWERP	SRX10216045	Illumina HiSeq 2500	PAIRED		GENOMIC	ILLUMINA	SRS8360799	SRP308980	['SAMN18118205','COV30-FASTA16-MCOV30-CONTMix2-CPER1-SEED1173924236','SRX10216045','18118205','706121','SRR13837476','SRP308980','STUDYCOV30-FASTA16-MCOV30-CONTMix2-CPER1-SEED1173924236.R1.fastq.gz','PRJNA706121','SRS8360799','bp0','ID1173924236']	2021	2021-03-03T03:47:00.000Z						simulated/in silico																								133	133682400	70499312	PRJNA706121								['input','laboratory_synthetic','denylist']	tuberculosis: human-adapted	L4	Mycobacterium tuberculosis	H37Rv
SAMEA6656019	ERR4011980	WGS	DST-NRF CENTRE OF EXCELLENCE FOR BIOMEDICAL TUBERC	ERX4013380	Illumina HiSeq 2000	PAIRED	RANDOM	GENOMIC	ILLUMINA	ERS4415487	ERP119549	['ena-RUN-DST-NRF Centre of Excellence for Biomedical Tuberculosis Research, SAMRC Centre for Tuberculosis Research, Department Biomedical Sciences-09-04-2020-14:57:17:573-58','ERX4013380','ena-EXPERIMENT-DST-NRF Centre of Excellence for Biomedical Tuberculosis Research, SAMRC Centre for Tuberculosis Research, Department Biomedical Sciences-09-04-2020-14:57:17:573-58','14778572','ERS4415487','629714','ERR4011980','PRJEB36366','ena-STUDY-DST-NRF Centre of Excellence for Biomedical Tuberculosis Research, SAMRC Centre for Tuberculosis Research, Department Biomedical Sciences-22-01-2020-11:47:08:117-37','SAMEA6656019','Lin4_S58','ERP119549']	2008	2020-12-22T14:30:00.000Z			ZAF	Africa		sputum	Homo sapiens	3	human																					123	123722980	68307939	PRJEB36366			99.58	779296	15	lineage4.1.1.3	RR-TB	['tbprofiler','input']	tuberculosis: unclassified		Mycobacterium tuberculosis
SAMD00603635	DRR473802	WGS	KIH	DRX458031	NextSeq 550	PAIRED	RANDOM	GENOMIC	ILLUMINA	DRS329694	DRP010549	['DRX458031','SAMD00603635','1019517','37484825','DRS329694','PRJDB15809','DRP010549','DRR473802']	2017	2023-09-20T20:38:00.000Z			JPN	Asia	Hyogo, Kobe		Homo sapiens	3	human																					420	420097220	208779098	PRJDB15809			99.48	1484179	51	lineage2.2.1	Sensitive	['diff','tbprofiler','input','tree']	tuberculosis: unclassified		Mycobacterium tuberculosis
SAMN37457744	SRR26112369	WGS	WADSWORTH CENTER	SRX21826546	NextSeq 550	PAIRED	RANDOM	GENOMIC	ILLUMINA	SRS18926155	SRP338930	['SRS18926155','IDR2200026846','766641','37457744','SAMN37457744','SRX21826546','IDR2200026846-01-01.R1.fastq.gz','SRP338930','PRJNA766641','SRR26112369','IDR2200026846-01-01']	2022	2023-09-19T16:20:00.000Z			USA	North America	New York state	As reported: Neck	Homo sapiens	3	human																					629	629084505	277035521	PRJNA766641									tuberculosis: unclassified		Mycobacterium tuberculosis
SAMN06279787	SRR5217401	WGS	MAHIDOL UNIVERSITY	SRX2527550	Illumina HiSeq 2000	PAIRED	RANDOM	GENOMIC	ILLUMINA	SRS1948410	SRP098562	['6042_1.fastq.gz','SRP098562','SRS1948410','PRJNA369219','bp0','BJ41','SAMN06279787','SRR5217401','369219','6279787','SRX2527550','6042']	2000-02	2017-01-30T09:59:00.000Z		15.8700 N 100.9925 E	THA	Asia		cerebrospinal fluid	Homo sapiens	3	human																					4525	4525802728	3250256688	PRJNA369219			99.41	1471720	34	lineage2.2.2	Sensitive	['tree','input','tbprofiler','diff']	tuberculosis: unclassified		Mycobacterium tuberculosis
SAMN08214863	SRR6397589	WGS	BC CENTRE FOR DISEASE CONTROL PUBLIC HEALTH LABORATORY	SRX3490569	HiSeq X Ten	PAIRED	RANDOM	GENOMIC	ILLUMINA	SRS2774446	SRP119652	['BC06-Mtb018','PRJNA413593','BC06-Mtb018_1.fastq.gz','413593','8214863','SRP119652','SRS2774446','SRR6397589','SRX3490569','SAMN08214863']	2006	2017-12-23T15:52:00.000Z		49.15 N 123.7 W	CAN	North America	British Columbia		Homo sapiens	3	human					S		S						S	S							784	784544000	369248240	PRJNA413593	CRyPTIC_WHO2021_PMC7612554		98.65	1793978	28	lineage4.2.1.1	Sensitive	['Walker_2022','input','tbprofiler','Napier_2020','diff','tree']	tuberculosis: human-adapted	L4	Mycobacterium tuberculosis
SAMEA7156400	ERR5863740	WGS	SWISS TROPICAL AND PUBLIC HEALTH INSTITUTE	ERX5509535	Illumina HiSeq 2500	PAIRED		GENOMIC	ILLUMINA	ERS4916863	ERP123095	['ena-EXPERIMENT-Swiss Tropical and Public Health Institute-03-05-2021-19:33:15:105-204','674180','19060702','ERP123095','ERS4916863','ena-RUN-Swiss Tropical and Public Health Institute-03-05-2021-19:33:15:105-204','G35959','ERR5863740','SAMEA7156400','ERX5509535','SRS8942252','PRJEB39561','ena-STUDY-Swiss Tropical and Public Health Institute-27-07-2020-11:23:30:592-1894']		2021-05-15T00:06:00.000Z			GEO	Asia																										405	405167560	210808513	PRJEB39561			99.35	1642373	36	lineage2.2.1	MDR-TB	['input','tbprofiler','diff','R-MDR_GEO','tree']	tuberculosis: unclassified		Mycobacterium tuberculosis
SAMN15180355	SRR11972252	WGS	UNIVERSITY OF OTAGO	SRX8516122	Illumina MiSeq	PAIRED	RANDOM	GENOMIC	ILLUMINA	SRS6813778	SRP266712	['SRP266712','M179_R1.fastq.gz','SAMN15180355','SRS6813778','SRX8516122','PRJNA638161','M179','638161','15180355','SRR11972252']		2020-06-10T04:52:00.000Z		16.8409 N 96.1735 E	MMR	Asia	Yangon	sputum	Homo sapiens	3	human																					271	271938896	170851224	PRJNA638161			98.87	1115512	37	lineage1.2.2.2	Other	['diff','input','tbprofiler','tree']	tuberculosis: unclassified		Mycobacterium tuberculosis
SAMEA115163108	ERR12544183	WGS	NATIONAL INSTITUTE OF HEALTH DR. RICARDO JORGE	ERX11918477	NextSeq 550	PAIRED	RANDOM	GENOMIC	ILLUMINA	ERS17970903	ERP111748	['ERR12544183','PT_TB0811','505027','39687251','ERX11918477','ERS17970903','PRJEB29446','SAMEA115163108','INSA_27102018','ERP111748']	2023	2024-02-03T10:25:00.000Z			PRT	Europe																										494	494354789	233715635	PRJEB29446			99.8	1460474	49	lineage4.3.2	Sensitive	['diff','input','tbprofiler','tree']	tuberculosis: unclassified		Mycobacterium tuberculosis
SAMN31695686	SRR22263370	AMPLICON	UNIVERSITY OF WISCONSIN-MADISON	SRX18240024	Illumina MiSeq	PAIRED	PCR	GENOMIC	ILLUMINA	SRS15735885	SRP407506	['SRS15735885','SAMN31695686','X03-216-20-RLL-A_S17_L001_R1_001.fastq','SRP407506','X03-216-20-RLL-A_S17','PRJNA900591','31695686','bp0','SRR22263370','SRX18240024','900591']	2021-08	2022-11-11T14:44:00.000Z			USA	North America	Pittsburgh	lung	Macaca fascicularis	3	crab-eating macaque																					98	98909530	70193884	PRJNA900591									tuberculosis: human-adapted	L4	Mycobacterium tuberculosis	Erdman
SAMN04396843	SRR3105785	WGS	CSIR-IGIB	SRX1534137	Illumina Genome Analyzer IIx	PAIRED	other	GENOMIC	ILLUMINA	SRS1251171	SRP068570	['Run2_5_s_1_files','SRR3105785','SRX1534137','SAMN04396843','SRP068570','OSDD156','SRS1251171','PRJNA308536','308536','Run2_5_s_1','4396843']	2009	2016-01-19T10:21:00.000Z		27.18 N 78.02 E	IND	Asia	Agra	sputum	Homo sapiens	3	human																					376	376132484	238672884	PRJNA308536			99.55	874461	19	lineage3	Pre-XDR-TB	['input','tbprofiler','diff','tree']	tuberculosis: unclassified		Mycobacterium tuberculosis
SAMN19113103	SRR14519764	WGS	MDUPHL	SRX10865303	NextSeq 500	PAIRED	RANDOM	GENOMIC	ILLUMINA	SRS8960643	SRP319622	['PRJNA729189','SRR14519764','bp0','SRP319622','19113103','AUSMDU00009878','729189','NS500345_HT57KAFXX_AUSMDU00009878','AUSMDU00009878_R1.fq.gz','SRX10865303','SAMN19113103','SRS8960643']	1997	2021-05-15T03:43:00.000Z			AUS	Oceania	Northern Territory		Homo sapiens	3	human																					474	474278895	231073079	PRJNA729189			99.54	1405472	46	lineage4.3.3	Sensitive	['diff','tree','tbprofiler','input']	tuberculosis: unclassified		Mycobacterium tuberculosis
SAMN08629242	SRR6797610	WGS	SAN RAFFAELE	SRX3756683	Illumina HiSeq 2500	PAIRED	RANDOM	GENOMIC	ILLUMINA	SRS3012375	SRP128089	['PRJNA428596','SRX3756683','SRS3012375','132668_210916_BGD_210916.gatk.bam','SRR6797610','SAMN08629242','SRP128089','428596','8629242','132668','132668_WGS','bp0']		2018-03-02T06:30:00.000Z							Homo sapiens	3	human																					141	141286476	62660224	PRJNA428596								input	tuberculosis: unclassified		Mycobacterium tuberculosis
G3289													2019				ESP	Europe	province of Valencia					S					S																				No	99.71	2696736	84	lineage4.8	Sensitive	['tbprofiler','input','diff','tree','TGU']	tuberculosis: unclassified		Mycobacterium tuberculosis
SAMEA8718301	ERR8975050	WGS	CTB/NICD	ERX5543407	Illumina HiSeq 4000	PAIRED	RANDOM	GENOMIC	ILLUMINA	ERS6402747	ERP128647	['PRJEB44577','SAMEA8718301','ERR8975050','project.Wellcome_clinical_isolates_site10','ERP128647','experiment.14196','ERX5543407','ERS6402747','26339273','run.14196.1','sample.14196','773351']		2022-03-15T07:21:00.000Z			ZAF	Africa						S				S	S	S	S	S				S		S	S	S	S	S	S	510	510347400	215159226	PRJEB44577	CRyPTIC_reuse_table							['input','CRyPTIC_CTB-NICD','CRyPTIC_reuse_table']	tuberculosis: unclassified		Mycobacterium tuberculosis
SAMN41421325	SRR29055795	WGS	FIND, THE FOUNDATION FOR INNOVATIVE NEW DIAGNOSTICS	SRX24580624	Illumina HiSeq 2000	PAIRED	RANDOM	GENOMIC	ILLUMINA	SRS21320541	SRP507535	['6B1800_C75F621A46C0_IDR1600000081','SRP507535','PRJNA1109295','IDR1600000081_R1.fastq.gz','1109295','SAMN41421325','41421325','SRS21320541','SRR29055795','6B1800_C75F621A46C0','SRX24580624']	2015	2024-05-18T06:04:00.000Z			USA	North America			Homo sapiens	3	human																					530	530598240	347772450	PRJNA1109295								WHO_mutations_2023	tuberculosis: unclassified		Mycobacterium tuberculosis
SAMN30543989	SRR21277038	WGS	SCHOOL OF PUBLIC HEALTH, FUDAN UNIVERSITY	SRX17286459	Illumina HiSeq 2500	PAIRED	RANDOM	GENOMIC	ILLUMINA	SRS14851138	SRP394436	['30543989','bp0','LD21F16X_R1.fastq.gz','874331','SRP394436','PRJNA874331','SRX17286459','LD21F16X','SAMN30543989','SRS14851138','SRR21277038']	2019	2022-08-28T01:05:00.000Z			CHN	Asia	Eastern China		Homo sapiens	3	human																					2411	2411501643	763413791	PRJNA874331			99.25	1872498	63	lineage2.2.1	Pre-XDR-TB	['tbprofiler','tree','input','diff']	tuberculosis: unclassified		Mycobacterium tuberculosis
SAMN18648613	SRR14164809	WGS	STANFORD UNIVERSITY	SRX10533028	NextSeq 550	PAIRED	RANDOM	GENOMIC	ILLUMINA	SRS8656301	SRP289688	['SRS8656301','T3-DNA-M031580-S162','PRJNA671770','SRR14164809','671770','T3-DNA-M031580-S162_R1.fastq.gz','SRX10533028','ms_731','18648613','SAMN18648613','SRP289688','bp0']	2018	2021-04-07T13:38:00.000Z			BRA	South America	Mato Grosso do Sul, Campo Grande	sputum	Homo sapiens	3	human																					530	530858690	199893458	PRJNA671770			99.11	1816295	61	lineage4.3.4.2	Sensitive	['tbprofiler','diff','input','tree','standford']	tuberculosis: unclassified		Mycobacterium tuberculosis
SAMN30953646	SRR21663270	WGS	WADSWORTH CENTER	SRX17663035	Illumina MiSeq	PAIRED	RANDOM	GENOMIC	ILLUMINA	SRS15195109	SRP338930	['IDR1700008768','SAMN30953646','SRP338930','SRS15195109','IDR1700008768-01-01_S11_L001_R1_001.fastq.gz','SRR21663270','PRJNA766641','766641','SRX17663035','30953646']	2017	2022-09-21T16:19:00.000Z			USA	North America	New York state		Homo sapiens	3	human																					469	469090221	306460351	PRJNA766641			99.67	1212556	68	lineage4.3.3	Sensitive	['tree','input','diff','tbprofiler']	tuberculosis: unclassified		Mycobacterium tuberculosis
SAMN43780657	SRR30673199	WGS	FIND, THE FOUNDATION FOR INNOVATIVE NEW DIAGNOSTICS	SRX26091762	NextSeq 500	PAIRED	RANDOM	GENOMIC	ILLUMINA	SRS22658080	SRP532857	['WGS-TB038060179','SAMN43780657','PRJNA1160005','1160005','SRS22658080','TB038060179','SRP532857','TB038060179_R1.fastq.gz','SRR30673199','SRX26091762','43780657']	2022	2024-09-16T04:54:00.000Z			ZAF	Africa		sputum	Homo sapiens	3	human																					317	317517700	84378124	PRJNA1160005									tuberculosis: unclassified		Mycobacterium tuberculosis
SAMN15437398	SRR12142433	WGS	GANSU PROVINCIAL CENTER FOR DISEASE CONTROL AND PREVENTION	SRX8663408	HiSeq X Ten	PAIRED	RANDOM	GENOMIC	ILLUMINA	SRS6944494	SRP269873	['643892','P58','SRR12142433','15437398','SRS6944494','SRX8663408','P58_1.fastq.gz','SRP269873','bp0','PRJNA643892','SAMN15437398']	2018	2020-07-03T04:14:00.000Z			CHN	Asia	lanzhou	mucus	Homo sapiens	3	human																					1093	1093929000	455496200	PRJNA643892								input	tuberculosis: unclassified		Mycobacterium tuberculosis
SAMN09651780	SRR7516314	WGS	NIH / NIAID	SRX4386474	Illumina HiSeq 2500	PAIRED	RANDOM	GENOMIC	ILLUMINA	SRS3542810	SRP153211	['SAMN09651780','SRX4386474','SRP153211','PRJNA480888','480888','bp0','9651780','SRR7516314','TB-CPath-Shubladze-IS-1032-16-002745_S48_R2_001.fastq.gz','3086','SRS3542810']	2016	2018-07-12T17:37:00.000Z		41.7151 N 44.8271 E	GEO	Asia	Tbilisi	sputum	Homo sapiens	3	human																					581	581853434	247150089	PRJNA480888			99.55	1699119	56	lineage2.2.1	MDR-TB	['tbprofiler','tree','input','diff']	tuberculosis: unclassified		Mycobacterium tuberculosis
SAMEA114443543	ERR13284246	WGS	SEOUL NATIONAL UNIVERSITY	ERX12654672	Illumina MiSeq	PAIRED	RANDOM	GENOMIC	ILLUMINA	ERS16431327	ERP151439	['ERS16431327','webin-reads-GReAT_JP_408','SAMEA114443543','GReAT_JP_408','PRJEB66375','41888313','ERR13284246','ERP151439','ERX12654672','1022751','c7f31963-9edb-49ef-a000-987e031fb6cb']	2007	2024-08-10T07:27:00.000Z			JPN	Asia		sputum	Homo sapiens	3	human																					530	530989189	347840220	PRJEB66375									tuberculosis: unclassified		Mycobacterium tuberculosis
SAMN15718693	SRR12380862	WGS	DIVISION OF GENOMIC MEDICINE AND INNOVATION SUPPORT	SRX8879504	NextSeq 500	SINGLE	RANDOM PCR	GENOMIC	ILLUMINA	SRS7139983	SRP275727	['PRJNA650561','SRX8879504','650561','MTBDR18076101','SAMN15718693','SRS7139983','SRP275727','bp0','15718693','MTBDR18076101_S92_good_1.fastq.gz','SRR12380862']	2019	2020-08-03T23:11:00.000Z		15.87 N 100.99 E	THA	Asia		sputum	Homo sapiens	3	human																					108	108987566	53804364	PRJNA650561									tuberculosis: unclassified		Mycobacterium tuberculosis
SAMN36834785	SRR25515411	WGS	SHANDONG PROVINCIAL HOSPITAL	SRX21245838	Illumina HiSeq 4000	PAIRED	RANDOM	GENOMIC	ILLUMINA	SRS18500119	SRP453313	['PRJNA1002108','SRS18500119','T1938.IS300_Clean.1.fastq.gz','SRX21245838','SRR25515411','bp0','SRP453313','SAMN36834785','1002108','36834785','T1938']	2017	2023-08-04T04:40:00.000Z		36.40 N 117.00 E	CHN	Asia	Shandong	As reported: phlegm	Homo sapiens	3	human																					1145	1145445300	479378259	PRJNA1002108			98.58	1838485	64	lineage2.2.1	Pre-XDR-TB	['input','diff','tree','tbprofiler']	tuberculosis: human-adapted	L4	Mycobacterium tuberculosis	H37Rv
SAMEA104447440	ERR2229339	WGS	STATENS SERUM INSTITUT	ERX2282678	NextSeq 500	PAIRED	RANDOM	GENOMIC	ILLUMINA	ERS2065382	ERP022352	['ERR2229339','ERP022352','SAMEA104447440','ERS2065382','ena-RUN-STATENS SERUM INSTITUT-21-12-2017-12:46:39:836-552','ena-EXPERIMENT-STATENS SERUM INSTITUT-21-12-2017-12:46:39:836-552','PRJEB20214','ERX2282678','ena-STUDY-STATENS SERUM INSTITUT-03-04-2017-09:47:03:433-394','DKC2-0462','388615','8235047']	2010	2017-12-22T15:36:00.000Z			DNK	Europe		sputum	Homo sapiens	3	human																					351	351678717	165179690	PRJEB20214			98.49	1609813	42	lineage4.8	Sensitive	['outbreak_1112-15_DNK','input','Napier_2020','diff','tbprofiler']	tuberculosis: human-adapted	L4.8	Mycobacterium tuberculosis
SAMEA7157669	ERR5866103	WGS	SWISS TROPICAL AND PUBLIC HEALTH INSTITUTE	ERX5511898	Illumina NovaSeq 6000	PAIRED		GENOMIC	ILLUMINA	ERS4918130	ERP123095	['G42638','ena-STUDY-Swiss Tropical and Public Health Institute-27-07-2020-11:23:30:592-1894','19060246','ERR5866103','ena-EXPERIMENT-Swiss Tropical and Public Health Institute-03-05-2021-19:33:15:200-2567','PRJEB39561','SRS8943519','ERS4918130','ERP123095','SAMEA7157669','674180','ERX5511898','ena-RUN-Swiss Tropical and Public Health Institute-03-05-2021-19:33:15:200-2567']		2021-05-15T04:48:00.000Z			GEO	Asia																										355	355943076	113661760	PRJEB39561			98.07	1851683	21	lineage4.3.3	Pre-XDR-TB	['tbprofiler','input','tree','R-MDR_GEO','diff']	tuberculosis: unclassified		Mycobacterium tuberculosis
SAMN08626418	SRR6824622	WGS	BEIJING INSTITUTE OF GENOMICS,CHINESE ACADEMY OF SCIENCES	SRX3781199	HiSeq X Ten	PAIRED	RANDOM	GENOMIC	ILLUMINA	SRS3034748	SRP134826	['8626418','SRS3034748','SAMN08626418','SRR6824622','non-MDR_28107','436454','SRX3781199','SRP134826','MTB28107_D17020851_HH2L7ALXX_L8_1.clean.fq.gz','PRJNA436454']	2007	2018-03-12T09:45:00.000Z		36.04 N 103.51 E	CHN	Asia	Gansu	sputum	Homo sapiens	3	human																					1703	1703364000	801692188	PRJNA436454			99.49	1504127	51	lineage2.2.1	Sensitive	['tree','tbprofiler','diff','input','Napier_2020','Menardo_2021']	tuberculosis: human-adapted	L2.2.1	Mycobacterium tuberculosis
SAMN09725746	SRR7617778	WGS	AGRESEARCH	SRX4482306	Illumina MiSeq	PAIRED	RANDOM PCR	GENOMIC	ILLUMINA	SRS3606657	SRP155672	['SAMN09725746','SRS3606657','SRR7617778','AgR1784_R2.fastq.gz','SRX4482306','PRJNA479921','479921','9725746','AgR1784','SRP155672']	1996	2018-07-29T22:09:00.000Z			NZL	Oceania	Urewera National Park			2	deer																					152	152135855	101312717	PRJNA479921			99.41	359703	18	La1.8.1	HR-TB	['input','diff','tbprofiler','tree']	tuberculosis: animal-adapted	La1	Mycobacterium bovis
SAMN15403866	SRR12399152	AMPLICON	GENOSCREEN	SRX8897136	NextSeq 500	PAIRED	PCR	GENOMIC	ILLUMINA	SRS7155909	SRP276358	['2016-00273_S37_R1_001.fastq.gz','2016-00273','DRC_Deeplex228','SRR12399152','SRX8897136','15403866','SAMN15403866','bp0','643157','SRP276358','SRS7155909','PRJNA643157']	2016	2020-08-06T09:56:00.000Z			COD	Africa		sputum	Homo sapiens	3	human																					118	118385149	54483289	PRJNA643157									tuberculosis: unclassified		Mycobacterium tuberculosis
SAMEA114442805	ERR13264928	WGS	SEOUL NATIONAL UNIVERSITY	ERX12635341	Illumina MiSeq	PAIRED	RANDOM	GENOMIC	ILLUMINA	ERS16430589	ERP151439	['GReAT_KR_174','ERP151439','PRJEB66375','1022751','SAMEA114442805','ERX12635341','webin-reads-GReAT_KR_174','ERR13264928','ERS16430589','c7f31963-9edb-49ef-a000-987e031fb6cb','41865541']	2018	2024-08-04T19:03:00.000Z			KOR	Asia		sputum	Homo sapiens	3	human																					562	562993269	401452422	PRJEB66375									tuberculosis: unclassified		Mycobacterium tuberculosis
SAMN30543562	SRR21277487	WGS	SCHOOL OF PUBLIC HEALTH, FUDAN UNIVERSITY	SRX17286683	Illumina HiSeq 2500	PAIRED	RANDOM	GENOMIC	ILLUMINA	SRS14851363	SRP394436	['PRJNA874331','bp0','SRP394436','SAMN30543562','SRS14851363','SRR21277487','874331','J100','J100_R1.fastq.gz','30543562','SRX17286683']	2016	2022-08-28T01:02:00.000Z			CHN	Asia	Eastern China		Homo sapiens	3	human																					1200	1200657300	458025483	PRJNA874331			99.16	1863721	62	lineage2.2.1	Sensitive	['input','tbprofiler','tree','diff']	tuberculosis: unclassified		Mycobacterium tuberculosis
SAMN39287130	SRR27450351	WGS	MDUPHL	SRX23122326	NextSeq 550	PAIRED	RANDOM	GENOMIC	ILLUMINA	SRS20075878	SRP399923	['SRR27450351','SRX23122326','SRP399923','AUSMDU00066598_S18_R1_001.fastq.gz','PRJNA857537','SAMN39287130','857537','39287130','SRS20075878','AUSMDU00066598']	2021	2024-01-07T19:17:00.000Z			AUS	Oceania	Victoria		Homo sapiens	3	human																					640	640245298	287732148	PRJNA857537			99.38	1484599	51	lineage3	Sensitive	['tree','input','diff','tbprofiler']	tuberculosis: unclassified		Mycobacterium tuberculosis
SAMN28552759	SRR19318149	WGS	WADSWORTH CENTER	SRX15378195	Illumina MiSeq	PAIRED	RANDOM	GENOMIC	ILLUMINA	SRS13107229	SRP374006	['SRR19318149','IDR1700010065-01-01','SRX15378195','PRJNA835805','835805','IDR1700010065-01-01_R1.fastq.gz','SAMN28552759','SRS13107229','SRP374006','28552759']	2017	2022-05-20T01:31:00.000Z			USA	North America	Oneida County	sputum	Homo sapiens	3	human																					196	196801971	126302653	PRJNA835805			99.48	490624	26	lineage3.1.1	Sensitive	['tree','tbprofiler','diff','input']	tuberculosis: unclassified		Mycobacterium tuberculosis
SAMEA9977482	ERR6866784	WGS	IMPERIAL COLLEGE LONDON	ERX6490212	Illumina HiSeq 2000	PAIRED	RANDOM	GENOMIC	ILLUMINA	ERS7655760	ERP123401	['ERR6866784','22012282','SAMEA9977482','ERP123401','ERS7655760','PRJEB39837','ena-STUDY-IMPERIAL COLLEGE LONDON-12-08-2020-14:44:57:582-2394','666870','LI2173209','LI2173209_raw_wgs_R1R2','LI2173209_raw_wgs','ERX6490212']	2009	2021-10-15T14:00:00.000Z			PER	South America	Lima		Homo sapiens	3	human																					378	378691088	160413298	PRJEB39837			99.58	1618220	55	lineage4.1.2.1	Sensitive	['input','diff','standford','tree','tbprofiler']	tuberculosis: unclassified		Mycobacterium tuberculosis
SAMN19845117	SRR15014667	WGS	ICMR-NATIONAL INSTITUTE FOR RESEARCH IN TUBERCULOSIS	SRX11326690	Illumina MiSeq	PAIRED	RANDOM	GENOMIC	ILLUMINA	SRS9360124	SRP326491	['19845117','LP2183','SRS9360124','bp0','SRP326491','SAMN19845117','PRJNA741102','741102','SRR15014667','SRX11326690','LP2183_R1.fastq.gz']	2014	2021-07-02T21:00:00.000Z		13.07344816 N 80.24959981 E	IND	Asia	Chennai	sputum	Homo sapiens	3	human																					507	507626622	250075716	PRJNA741102			99.41	1766861	93	lineage2.2.1	MDR-TB	['tree','input','diff','R-DR_Chennai','tbprofiler']	tuberculosis: unclassified		Mycobacterium tuberculosis
SAMN31030107	SRR21732189	WGS	MDUPHL	SRX17727979	NextSeq 500	PAIRED	RANDOM	GENOMIC	ILLUMINA	SRS15257443	SRP399923	['SRR21732189','AUSMDU00017359','PRJNA857537','AUSMDU00017359_S189_R1_001.fastq.gz','SRS15257443','31030107','SRP399923','857537','SRX17727979','SAMN31030107']	2018	2022-09-27T23:39:00.000Z			AUS	Oceania	Victoria		Homo sapiens	3	human																					713	713114756	303525369	PRJNA857537			99.62	1683155	58	lineage2.2.1	Sensitive	['input','tree','tbprofiler','diff']	tuberculosis: unclassified		Mycobacterium tuberculosis
SAMEA8994312	ERR6359013	WGS	INSTITUTE OF TROPICAL MEDICINE	ERX5990547	Illumina HiSeq 2500	PAIRED	RANDOM	GENOMIC	ILLUMINA	ERS6677005	ERP127219	['2018-00743','ERS6677005','ERR6359013','20452425','ERP127219','ena-STUDY-Institute of tropical medicine-23-02-2021-16:38:38:170-1064','SAMEA8994312','PRJEB43270','ERX5990547','ena-RUN-Institute of tropical medicine-25-07-2021-13:14:35:868-309','ena-EXPERIMENT-Institute of tropical medicine-25-07-2021-13:14:35:868-309','725756']	2018	2021-09-30T23:29:00.000Z			RWA	Africa		sputum	Homo sapiens	3	human																					452	452584448	241451558	PRJEB43270			99.61	1807332	55	lineage4.6.1.2	MDR-TB	['tree','diff','tbprofiler','input']	tuberculosis: unclassified		Mycobacterium tuberculosis
SAMEA13119711	['ERR8773874','ERR8773876']	WGS		['ERX8437255','ERX8437253']	Illumina HiSeq 2500	PAIRED		GENOMIC	ILLUMINA	ERS10723677		['ena-EXPERIMENT-TAB-24-02-2022-09:00:19:199-91007','ERX8437255','863195','SAMEA13119711','PRJEB50999','e85ebed1-8b4e-426c-a0a5-d56f438d6aa3','ena-EXPERIMENT-TAB-24-02-2022-09:00:19:198-91005','ERS10723677','ena-RUN-TAB-24-02-2022-09:00:19:199-91008','ena-RUN-TAB-24-02-2022-09:00:19:199-91006','ERR8773876','G04247','30046221','ERR8773874','ERP135588','ERX8437253']					GEO	Asia			Homo sapiens	3	human																					762	762194682	434697891	PRJEB50999			99.62	2736453	60	lineage4.3.3	Pre-XDR-TB	['tbprofiler','diff','tree','input']	tuberculosis: unclassified		Mycobacterium tuberculosis
SAMEA1530944	ERR176776	WGS	SC	ERX152922	Illumina HiSeq 2000	PAIRED	RANDOM	GENOMIC	ILLUMINA	ERS141945	ERP001072	['SAMEA1530944','Karonga_Prevention_Study__KPS____whole_genome_sequ','PRJEB2794','ERX152922','ERS141945','1760005','ERP001072','204548','Karonga_Prevention_Study__KPS____whole_genome_sequencing_in_a_whole_population-sc-2011-12-13T10:33:26Z-2066','SC_EXP_8205_7#43','SC_RUN_8205_7#43','ERR176776','7949-sc-2012-05-29T15:08:02Z-1428860']	2000	2012-10-12T09:47:00.000Z			MWI	Africa	Karonga	sputum	Homo sapiens	3	human							S						S								372	372931800	189998748	PRJEB2794	Coll_2018		99.61	1729535	39	lineage4.8	Sensitive	['Coll_2018','Menardo_2018','Napier_2020','Karonga_Prevention_Study','tbprofiler','diff','Menardo_2021','input']	tuberculosis: human-adapted	L4.8	Mycobacterium tuberculosis
SAMN41724350	SRR29440602	WGS	SAPPHE	SRX24953213	NextSeq 500	PAIRED	RANDOM	GENOMIC	ILLUMINA	SRS21656924	SRP514414	['1931210516_R1.fastq.gz','SRP514414','SRS21656924','PRJNA1120504','SRR29440602','SAMN41724350','1120504','1931210516','SRX24953213','41724350']	2019	2024-06-17T19:11:00.000Z			AUS	Oceania			Homo sapiens	3	human																					1255	1255855222	552399777	PRJNA1120504									tuberculosis: unclassified		Mycobacterium tuberculosis
SAMEA10691767	ERR7975649	WGS	DEPARTMENT OF MOLECULAR BIOLOGY	ERX7541810	Illumina MiSeq	PAIRED	RANDOM	GENOMIC	ILLUMINA	ERS8343546	ERP133108	['ERR7975649','ERX7541810','ena-EXPERIMENT-TAB-11-01-2022-12:17:05:490-26449','ERP133108','SAMEA10691767','784888','ena-RUN-TAB-11-01-2022-12:17:05:490-26450','2fc830e0-0f8a-4077-b37b-ad4580bb25b4','ERS8343546','24868019','PRJEB48710','CZ291']	2019	2022-05-23T12:50:00.000Z			CZE	Europe																										214	214033053	113171352	PRJEB48710			99.46	1423046	44	lineage2.2.1	Pre-XDR-TB	['tbprofiler','input','diff','tree']	tuberculosis: unclassified		Mycobacterium tuberculosis
SAMEA7554466	ERR4821098	WGS	PUBLIC HEALTH ENGLAND	ERX4690940	Illumina MiSeq	PAIRED	RANDOM	GENOMIC	ILLUMINA	ERS5311110	ERP124941	['ERR4821098','sample.23919','experiment.23919','PRJEB41201','ERP124941','773303','ERS5311110','SAMEA7554466','ERX4690940','22473860','run.23919','project.PHE-TB']		2021-11-11T02:02:00.000Z			GBR	Europe										S		S					S	S								342	342585390	240707824	PRJEB41201	Walker_2022							['CRyPTIC_PHE','Walker_2022','input']	tuberculosis: unclassified		Mycobacterium tuberculosis
SAMEA3281407	ERR776672	WGS	NORWEGIAN INSTITUTE OF PUBLIC HEALTH	ERX719551	Illumina HiSeq 2000	PAIRED	RANDOM	GENOMIC	ILLUMINA	ERS668936	ERP009710	['ena-EXPERIMENT-NORWEGIAN INSTITUTE OF PUBLIC HEALTH-05-03-2015-13:16:19:032-7','3580589','PRJEB8689','ERR776672','ena-STUDY-NORWEGIAN INSTITUTE OF PUBLIC HEALTH-02-03-2015-14:01:10:499-103','ERP009710','ERS668936','ena-RUN-NORWEGIAN INSTITUTE OF PUBLIC HEALTH-05-03-2015-13:16:19:032-7','SAMEA3281407','Ra49','282873','ERX719551']	2009	2015-05-02T11:15:00.000Z			ARG	South America		sputum	Homo sapiens	3	human																					300	300027772	192279617	PRJEB8689			99.55	1537345	35	lineage4.3.2	MDR-TB	['standford','diff','tree','input','tbprofiler']	tuberculosis: unclassified		Mycobacterium tuberculosis
SAMEA115747110	ERR13285937	WGS	UNIVERSITY OF OXFORD, NUFFIELD DEPARTMENT OF MEDIC	ERX12656363	Illumina MiSeq	PAIRED	RANDOM PCR	GENOMIC	ILLUMINA	ERS20256994	ERP161058	['webin-reads-df657199a009','ERP161058','SAMEA115747110','1124794','b28b5ff0-515d-42d2-bc0f-19e45ec26bb9','df657199a009','PRJEB76547','41890593','ERR13285937','ERS20256994','ERX12656363']	2020	2024-08-11T02:34:00.000Z			IRL	Europe																										510	510297921	352332100	PRJEB76547								CRyPTIC_2024	tuberculosis: unclassified		Mycobacterium tuberculosis
SAMN05576684	SRR4033648	WGS	HARVARD MEDICAL SCHOOL	SRX2024971	Illumina HiSeq 2000	PAIRED	RANDOM	GENOMIC	ILLUMINA	SRS1619399	SRP082185	['770-EtaB3_2.fastq.gz','P32-Eta-B3','SRR4033648','SRP082185','5576684','SRS1619399','PRJNA323744','323744','SRX2024971','SAMN05576684']	2013-09	2016-08-16T00:37:00.000Z		29.6483 S 30.3318 E	ZAF	Africa	Kwazulu-Natal	necropsy (morgue)	Homo sapiens	3	human																					214	214497942	155306968	PRJNA323744								['Napier_2020','input','intrapatient_ZAF','denylist']	tuberculosis: human-adapted	L4.4.1.1	Mycobacterium tuberculosis
SAMEA1707718	ERR228165	WGS	SC	ERX202824	Illumina HiSeq 2000	PAIRED	RANDOM	GENOMIC	ILLUMINA	ERS179829	ERP000276	['ERR228165','S00009310-sc-2012-10-08T11:21:43Z-1493032','SC_RUN_8898_5#64','ERX202824','1919919','PRJEB2221','ERP000276','SAMEA1707718','Mycobacterium tuberculosis pilot-sc-2010-07-26','203976','SC_EXP_8898_5#64','ERS179829']		2013-02-16T10:35:00.000Z																														295	295612400	126468986	PRJEB2221			99.31	2773703	62	lineage3	Sensitive	['tree','tbprofiler','diff','input']	tuberculosis: unclassified		Mycobacterium tuberculosis
SAMEA2534310	ERR551950	WGS	FZB	ERX511019	Illumina MiSeq	PAIRED		GENOMIC	ILLUMINA	ERS457712	ERP010662	['PRJEB9545','ERS457712','ena-STUDY-FZB-05-06-2015-13:56:43:320-404','292179','ERX511019','ERP010662','SAMEA2534310','3957035','ERR551950','8112-11_lib1424_miseq_r0082_251bp','8112-11']	2011	2015-08-05T06:34:00.000Z			COG	Africa																										499	499246521	318096307	PRJEB9545			99.7	1307980	73	lineage4.7	Sensitive	['Nimmo_2024','tbprofiler','tree','Menardo_2021','input','diff','Napier_2020']	tuberculosis: human-adapted	L4.7	Mycobacterium tuberculosis
SAMEA1397417	ERR2514932	WGS	PHE	ERX2534142	Illumina HiSeq 2000	PAIRED	RANDOM	GENOMIC	ILLUMINA	ERS2399522	ERP107961	['project.First_10k_genomes_study_set_4','493034','PRJEB25991','sample.7119','run.7119','ERR2514932','SAMEA1397417','ERX2534142','experiment.7119','ERP107961','ERS2399522','10124059']		2021-10-23T18:08:00.000Z			GBR	Europe	England									S		S					S	S								376	376362600	267708116	PRJEB25991	Walker_2022		99.56	1821572	40	lineage4.1.2.1	Other	['input','diff','tree','CRyPTIC_PHE','Walker_2022','Napier_2020','tbprofiler']	tuberculosis: human-adapted	L4.1.2.1	Mycobacterium tuberculosis
SAMN18823876	SRR14296316	WGS	USDA-NVSL-DBPL	SRX10654068	Illumina MiSeq	PAIRED	RANDOM	GENOMIC	ILLUMINA	SRS8749384	SRP315773	['bp0','SRP315773','18-9154','723608','18-9154_R1.fastq.gz','SRX10654068','SRS8749384','18823876','SAMN18823876','PRJNA723608','SRR14296316']	2018	2021-04-21T19:23:00.000Z			MEX	North America	Baja California		Bos taurus	2	domestic cattle																					576	576670952	353386326	PRJNA723608			99.48	1399595	77	La1.8.1	Other	['diff','tree','bovis_baja_MEX','input','tbprofiler']	tuberculosis: animal-adapted	La1	Mycobacterium bovis
SAMEA9976136	ERR6865440	WGS	IMPERIAL COLLEGE LONDON	ERX6488868	Illumina HiSeq 2000	PAIRED	RANDOM	GENOMIC	ILLUMINA	ERS7654416	ERP123401	['CA0084910_raw_wgs_R1R2','SAMEA9976136','ERP123401','ERX6488868','ena-STUDY-IMPERIAL COLLEGE LONDON-12-08-2020-14:44:57:582-2394','CA0084910_raw_wgs','ERR6865440','666870','CA0084910','PRJEB39837','22010938','ERS7654416']	2010	2021-10-15T12:59:00.000Z			PER	South America	Lima		Homo sapiens	3	human																					316	316161384	137905060	PRJEB39837			99.58	1654575	56	lineage2.2.1	Sensitive	['standford','diff','tree','input','tbprofiler']	tuberculosis: unclassified		Mycobacterium tuberculosis
SAMEA2783270	ERR751800	WGS	SC	ERX695482	Illumina HiSeq 2000	PAIRED	RANDOM	GENOMIC	ILLUMINA	ERS553015	ERP006738	['SC_EXP_14722_2#79','3337204','ERP006738','272028','SAMEA2783270','ERR751800','ERX695482','The_interaction_between_the_host_and_pathogen_genetics_in_susceptibility_to_pulmonary_tuberculosis-sc-3274','ERS553015','PRJEB7056','27039-sc-2108117','SC_RUN_14722_2#79']		2016-01-09T04:46:00.000Z			THA	Asia																										382	382755400	211499065	PRJEB7056			99.6	1569421	35	lineage4.5	Sensitive	['diff','Napier_2020','Menardo_2021','tbprofiler','input','tree']	tuberculosis: human-adapted	L4.5	Mycobacterium tuberculosis
SAMEA3643479	ERR1363597	WGS	THE WELLCOME TRUST SANGER INSTITUTE	ERX1434867	Illumina HiSeq 2000	PAIRED	RANDOM	GENOMIC	ILLUMINA	ERS950628	ERP003279	['ERR1363597','SC_RUN_18787_3#61','222603','Global_and_local_genomics_of_Mycobacterium_ulcerans-sc-2013-06-06T12:45:33Z-2656','SAMEA3643479','ERS950628','ERP003279','ITM_141724-sc-1642015','PRJEB4025','SC_EXP_18787_3#61','ERX1434867','4871041']		2016-04-20T15:05:00.000Z																														690	690528000	154362213	PRJEB4025									NTM: unclassified		Mycobacterium ulcerans
SAMEA104447415	ERR2229304	WGS	STATENS SERUM INSTITUT	ERX2282643	NextSeq 500	PAIRED	RANDOM	GENOMIC	ILLUMINA	ERS2065357	ERP022352	['ERP022352','PRJEB20214','ena-STUDY-STATENS SERUM INSTITUT-03-04-2017-09:47:03:433-394','8235022','ERR2229304','DKC2-0428','ena-EXPERIMENT-STATENS SERUM INSTITUT-21-12-2017-12:46:39:835-517','ERX2282643','ena-RUN-STATENS SERUM INSTITUT-21-12-2017-12:46:39:835-517','388615','ERS2065357','SAMEA104447415']	2010	2017-12-22T15:33:00.000Z			DNK	Europe		bronchoalveolar lavage	Homo sapiens	3	human																					329	329152068	164259535	PRJEB20214			98.9	1167314	33	lineage4.8	Sensitive	['diff','tbprofiler','outbreak_1112-15_DNK','Napier_2020','tree','input']	tuberculosis: human-adapted	L4.8	Mycobacterium tuberculosis
SAMN27519550	SRR18715020	WGS	NIH / NIAID	SRX14815513	NextSeq 500	PAIRED	RANDOM	GENOMIC	ILLUMINA	SRS12572050	SRP369525	['PRJNA825524','16676','SRS12572050','SAMN27519550','825524','bp0','27519550','SRP369525','TBPO-1492_lib40136_nextseq_nx0121_151bp.filtered_2nd.1.fastq.gz','SRR18715020','SRX14815513']	2020	2022-04-11T14:31:00.000Z		41.7151 N 44.8271 E	GEO	Asia	Tbilisi	sputum	Homo sapiens	3	human																					908	908667314	408153734	PRJNA825524			99.72	1625850	53	lineage4.3.3	Other	['input','diff','TB_Portals','tbprofiler','tree']	tuberculosis: unclassified		Mycobacterium tuberculosis
SAMN07658932	SRR6046142	WGS	MODMEDMICOXFORD	SRX3193254	Illumina MiSeq	PAIRED	RANDOM	GENOMIC	ILLUMINA	SRS2519951	SRP117784	['SRX3193254','7658932','SRR6046142','PRJNA401515','SRP117784','401515','MMMOSRA:9f4ea8e5-1d86-4c6e-957c-01e07928b045','SAMN07658932','MMMOSAM:9f4ea8e5-1d86-4c6e-957c-01e07928b045','SRS2519951']	2016	2017-10-27T18:21:00.000Z			GBR	Europe	Oxford		Homo sapiens	3	human																					330	330801438	195638219	PRJNA401515									NTM: avium complex		Mycobacterium marseillense
SAMEA104614444	ERR3273202	WGS	WELLCOME SANGER INSTITUTE	ERX3300076	HiSeq X Ten	PAIRED	RANDOM	GENOMIC	ILLUMINA	ERS2225726	ERP106291	['SC_RUN_25515_8#311','ERR3273202','ERS2225726','IndoTBseq-sc-5161','PRJEB24463','ERX3300076','SAMEA104614444','0f0af204-fc32-11e7-8f97-3c4a9275d6c8','ERP106291','11384383','531863','SC_EXP_25515_8#311']		2020-03-10T19:44:00.000Z			IDN	Asia	Bandung																									388	388992006	83829290	PRJEB24463			99.47	1675306	58	lineage2.2.2	RR-TB	['tree','input','tbprofiler','diff','R-MDR_IDN']	tuberculosis: unclassified		Mycobacterium tuberculosis
SAMN43397570	SRR30442761	AMPLICON	TGEN NORTH	SRX25868199	Illumina MiSeq	PAIRED	RANDOM	GENOMIC	ILLUMINA	SRS22481760	SRP529181	['1153567','TB_CX764_05xDASH_S93_L001_R1_001.fastq.gz','SRS22481760','bp0','PRJNA1153567','SRX25868199','SRR30442761','TB_CX764_05xDASH_S93_1','43397570','SRP529181','TB_CX764_05xDASH_S93','SAMN43397570']	2016	2024-08-28T16:33:00.000Z			ZAF	Africa			Homo sapiens	3	human																					39	39008400	27428717	PRJNA1153567									tuberculosis: unclassified		Mycobacterium tuberculosis
SAMN41599123	SRR29231733	WGS	FIND, THE FOUNDATION FOR INNOVATIVE NEW DIAGNOSTICS	SRX24750553	Illumina HiSeq 2000	PAIRED	RANDOM	GENOMIC	ILLUMINA	SRS21471141	SRP507535	['PRJNA1109295','SRX24750553','SRP507535','D8700C_F4796E14728F_DRC-061138','41599123','SAMN41599123','DRC-061138_lib4122_nextseq_n0018_151bp_R1.fastq.gz','SRS21471141','D8700C_F4796E14728F','SRR29231733','1109295']	2006	2024-05-30T06:28:00.000Z			COD	Africa			Homo sapiens	3	human																					938	938647226	439425510	PRJNA1109295								WHO_mutations_2023	tuberculosis: unclassified		Mycobacterium tuberculosis
SAMN09099790	SRR7070439	OTHER	MODMEDMICOXFORD	SRX4001304	Illumina MiSeq	PAIRED		OTHER	ILLUMINA	SRS3283478	SRP076676	['9099790','SRX4001304','SRP076676','SRS3283478','MMMOSRA:d974e4e8-5422-4997-b7ae-a27324060442','SRR7070439','MMMOSAM:d974e4e8-5422-4997-b7ae-a27324060442','302362','SAMN09099790','PRJNA302362']	2016	2018-04-26T14:28:00.000Z			GBR	Europe			Homo sapiens	3	human																					391	391325795	226915007	PRJNA302362									tuberculosis: unclassified		Mycobacterium tuberculosis
SAMEA7527250	ERR4798690	WGS	FOUNDATION FOR MEDICAL RESEARCH INDIA	ERX4668114	NextSeq 500	PAIRED	RANDOM	GENOMIC	ILLUMINA	ERS5283722	ERP124850	['ERP124850','project.Mumbai','SAMEA7527250','run.27155','sample.27155','ERS5283722','ERR4798690','PRJEB41116','22460828','773292','ERX4668114','experiment.27155']		2021-11-10T01:27:00.000Z			IND	Asia	Mumbai					S	S				R		S	R							S		R	S		978	978737100	380818824	PRJEB41116	Walker_2022		99.5	1734872	50	lineage3	Pre-XDR-TB	['CRyPTIC_IND','diff','Walker_2022','tree','tbprofiler','input']	tuberculosis: unclassified		Mycobacterium tuberculosis
SAMEA112802522	ERR11068738	WGS	FZB	ERX10515668	NextSeq 2000	PAIRED		GENOMIC	ILLUMINA	ERS14810068	ERP010814	['ERP010814','SAMEA112802522','ena-STUDY-FZB-22-06-2015-17:16:39:392-292','ERS14810068','ena-EXPERIMENT-TAB-21-03-2023-12:28:22:943-127957','22006382','ERR11068738','PRJEB9680','287903','33854578','ena-RUN-TAB-21-03-2023-12:28:22:943-127958','ERX10515668']		2023-07-21T02:10:00.000Z																														396	396721696	131679626	PRJEB9680								input	tuberculosis: unclassified		Mycobacterium tuberculosis
SAMN43535133	SRR30629693	WGS	MINISTRY OF PUBLIC HEALTH (THAILAND)	SRX26051806	NextSeq 500	PAIRED	RANDOM	GENOMIC	ILLUMINA	SRS22622217	SRP503470	['833906','43535133','SRR30629693','SRP503470','PRJNA833906','SAMN43535133','MTBCR170239_S61_1.fastq.gz','SRX26051806','SRS22622217','MTBCR170239']	2017	2024-09-11T03:41:00.000Z		19.9105 N 99.8406 E	THA	Asia	Chiang Rai	sputum	Homo sapiens	3	human																					250	250025250	113891177	PRJNA833906									tuberculosis: human-adapted	L1.1.3.1	Mycobacterium tuberculosis
SAMN40031351	SRR28044717	WGS	CHRISTIAN MEDICAL COLLAGE, VELLORE	SRX23696316	Illumina NovaSeq 6000	PAIRED	RANDOM	GENOMIC	ILLUMINA	SRS20528001	SRP226525	['SRX23696316','SRP226525','40031351','801013036','SRR28044717','801013036_R1.fastq.gz','SRS20528001','575883','PRJNA575883','SAMN40031351']	2022	2024-02-22T06:56:00.000Z		21.7679 N 78.8718 E	IND	Asia	Madhya Pradesh - Bhairopur		Homo sapiens	3	human																					776	776380694	321800159	PRJNA575883			42.43	551885	15	lineage1.2.2.2	Sensitive	['tbprofiler','input','diff']	tuberculosis: unclassified		Mycobacterium tuberculosis
SAMN16521401	SRR12882199	WGS	SWISSTPH	SRX9348034	Illumina HiSeq 2000	SINGLE		GENOMIC	ILLUMINA	SRS7571019	SRP288262	['16521401','SRX9348034','SRR12882199','L1_N1011.fastq.gz','670836','G00274','bp0','PRJNA670836','SRS7571019','SAMN16521401','SRP288262']	2009	2020-10-23T06:27:00.000Z			NPL	Asia		sputum	Homo sapiens	3	human																					411	411520326	262291127	PRJNA670836								input	tuberculosis: unclassified		Mycobacterium tuberculosis
SAMEA8719176	ERR8976053	WGS	CTB/NICD	ERX5544279	Illumina NovaSeq 6000	PAIRED	RANDOM	GENOMIC	ILLUMINA	ERS6403620	ERP128647	['ERR8976053','project.Wellcome_clinical_isolates_site10','experiment.29611','ERX5544279','26340144','run.29611.1','ERP128647','SAMEA8719176','PRJEB44577','ERS6403620','773351','sample.29611']		2022-03-15T07:54:00.000Z			ZAF	Africa						S				I	S	R	S	S				R		S	S		S	S	R	703	703631914	232961003	PRJEB44577	CRyPTIC_reuse_table		99.58	1823721	63	lineage4.1.2.1	MDR-TB	['tbprofiler','diff','CRyPTIC_reuse_table','input','tree','CRyPTIC_CTB-NICD']	tuberculosis: unclassified		Mycobacterium tuberculosis
SAMEA112188988	ERR10748394	WGS	CTB/NICD	ERX10200000	NextSeq 550	PAIRED	RANDOM	GENOMIC	ILLUMINA	ERS14298877	ERP143048	['ERS14298877','ERR10748394','experiment.S321','run.S321','32029001','South African MDR-TB 2019-2020','ERP143048','PRJEB58017','sample.S321','SAMEA112188988','ERX10200000','908050']		2023-01-15T15:27:00.000Z																														521	521787868	211762295	PRJEB58017			99.67	1695169	57	lineage2.2.1	MDR-TB	['tree','tbprofiler','diff','input']	tuberculosis: unclassified		Mycobacterium tuberculosis
SAMN15180441	SRR11972156	WGS	UNIVERSITY OF OTAGO	SRX8516218	Illumina MiSeq	PAIRED	RANDOM	GENOMIC	ILLUMINA	SRS6813874	SRP266712	['SRS6813874','15180441','SRX8516218','PRJNA638161','SRP266712','SRR11972156','M265_R1.fastq.gz','M265','638161','SAMN15180441']		2020-06-10T04:47:00.000Z		16.8409 N 96.1735 E	MMR	Asia	Yangon	sputum	Homo sapiens	3	human																					96	96464705	59849944	PRJNA638161								input	tuberculosis: unclassified		Mycobacterium tuberculosis
SAMN13567957	SRR10808623	WGS	RADBOUDUMC	SRX7482272	NextSeq 500	PAIRED	PCR	GENOMIC	ILLUMINA	SRS5925156	SRP239172	['1100393','bp0','SRR10808623','SAMN13567957','SRP239172','SRX7482272','595834','PRJNA595834','SRS5925156','13567957','1100393_R1.fastq.gz']	2014	2019-12-31T08:52:00.000Z			IDN	Asia	Bandung	sputum	Homo sapiens	3	human																					196	196326095	83053989	PRJNA595834			99.54	1157614	37	lineage2.2.1	Sensitive	['input','tbprofiler','Menardo_2021','diff','TANDEM']	tuberculosis: human-adapted	L2	Mycobacterium tuberculosis
SAMEA7551506	ERR4818142	WGS	PUBLIC HEALTH ENGLAND	ERX4687984	Illumina MiSeq	PAIRED	RANDOM	GENOMIC	ILLUMINA	ERS5308154	ERP124941	['sample.20962','773303','22470899','ERR4818142','SAMEA7551506','experiment.20962','ERX4687984','run.20962','project.PHE-TB','ERS5308154','ERP124941','PRJEB41201']		2021-11-10T19:08:00.000Z			GBR	Europe																										255	255498078	167280181	PRJEB41201			99.72	1406229	43	lineage4.9	Sensitive	['diff','CRyPTIC_PHE','input','tbprofiler']	tuberculosis: unclassified		Mycobacterium tuberculosis
SAMEA3367271	ERR867527	WGS	UCLA	ERX947146	Illumina MiSeq	PAIRED	Hybrid Selection	GENOMIC	ILLUMINA	ERS715001	ERP010290	['ERR867527','ena-STUDY-UCL-29-04-2015-10:05:16:094-78','ERP010290','SAMEA3367271','ERS715001','PRJEB9206','282875','ERX947146','ena-EXPERIMENT-UCL-29-04-2015-10:05:13:604-10','3580598','ena-RUN-UCL-29-04-2015-10:05:13:604-10','MTB-26']	2012	2015-05-02T11:25:00.000Z			GBR	Europe		sputum	Homo sapiens	3	human																					1866	1866900126	1264043973	PRJEB9206								input	tuberculosis: unclassified		Mycobacterium tuberculosis
SAMEA7548515	ERR4815155	WGS	PUBLIC HEALTH ENGLAND	ERX4684997	Illumina MiSeq	PAIRED	RANDOM	GENOMIC	ILLUMINA	ERS5305167	ERP124941	['SAMEA7548515','run.17975','PRJEB41201','ERP124941','ERX4684997','ERR4815155','sample.17975','project.PHE-TB','ERS5305167','experiment.17975','22467912','773303']		2021-11-10T13:09:00.000Z			GBR	Europe										S		S						S								356	356527357	225714393	PRJEB41201	Walker_2022		99.81	1793105	61	lineage4.8.1	Sensitive	['tbprofiler','Walker_2022','diff','CRyPTIC_PHE','tree','input']	tuberculosis: unclassified		Mycobacterium tuberculosis
SAMEA113537714	ERR11465576	WGS	FZB	ERX10871733	NextSeq 500	PAIRED		GENOMIC	ILLUMINA	ERS15534135	ERP147571	['PRJEB62480','ERR11465576','ERS15534135','ERP147571','d05d2f15-c027-4055-b906-d9d6d110849e','979605','ERX10871733','35506091','ena-RUN-TAB-22-05-2023-12:53:16:135-6591','BTB-1804','SAMEA113537714','ena-EXPERIMENT-TAB-22-05-2023-12:53:16:135-6590']		2023-09-17T03:07:00.000Z			BWA	Africa																										1085	1085499830	487150799	PRJEB62480			99.31	1296927	36	lineage4.3.4.2.1	Sensitive	['tree','input','tbprofiler','diff','Kopanyo']	tuberculosis: unclassified		Mycobacterium tuberculosis
SAMN06841017	['SRR5520550','SRR5520551']	WGS		['SRX2793830','SRX2793829']	['PacBio RS II','Illumina HiSeq 2500']	SINGLE	RANDOM	GENOMIC	['ILLUMINA','PACBIO_SMRT']	SRS2175020		['SRP106761','SRX2793829','PRJNA384500','384500','Mlepmu3','m160830','SRR5520551','Mlepmu3_N-reads.fastq.gz','6841017','m160830_162027_42182_c101000452550000001823232709161643_s1_p0.metadata.xml','SRR5520550','SRX2793830','SAMN06841017','SRS2175020','MLM double percoll']			Leprosy	19.27 N 99.10 W	MEX	North America	Mexico City	As reported: Balb/c mice spleen and liver																								2269	2269769868	6759499120	PRJNA384500									leprosy		Mycobacterium leprae
SAMN05276412	SRR3675440	WGS	MODMEDMICOXFORD	SRX1850713	Illumina MiSeq	PAIRED	RANDOM	GENOMIC	ILLUMINA	SRS1518962	SRP076676	['MMMOSRA:646f9c80-b3ef-46f3-9d13-e827dcc0947b','SAMN05276412','302362','SRS1518962','SRP076676','SRX1850713','PRJNA302362','SRR3675440','5276412','MMMOSAM:646f9c80-b3ef-46f3-9d13-e827dcc0947b']	2015	2016-06-22T11:48:00.000Z			GBR	Europe	Oxford		Homo sapiens	3	human					S		S					S	S								418	418647815	178611905	PRJNA302362	CRyPTIC_WHO2021_PMC7612554		99.31	1590516	49	lineage3.1.1	Sensitive	['Walker_2022','diff','tbprofiler','tree','Napier_2020','input']	tuberculosis: human-adapted	L3.1.1	Mycobacterium tuberculosis
SAMEA1569283	ERR190370	WGS	SC	ERX165060	Illumina HiSeq 2000	PAIRED	RANDOM	GENOMIC	ILLUMINA	ERS142433	ERP001072	['ERS142433','ERP001072','204548','SC_RUN_8289_6#43','Karonga_Prevention_Study__KPS____whole_genome_sequ','1802616','ERX165060','PRJEB2794','ERR190370','Karonga_Prevention_Study__KPS____whole_genome_sequencing_in_a_whole_population-sc-2011-12-13T10:33:26Z-2066','4002716-sc-2012-05-29T15:15:02Z-1429348','SC_EXP_8289_6#43','SAMEA1569283']	2003	2012-12-09T19:47:00.000Z			MWI	Africa	Karonga	sputum	Homo sapiens	3	human																					386	386845200	184604991	PRJEB2794			99.82	1840162	42	lineage4.3.4.2.1	MDR-TB	['tbprofiler','Menardo_2018','Napier_2020','Menardo_2021','Karonga_Prevention_Study','tree','input','diff']	tuberculosis: human-adapted	L4.3.4.2.1	Mycobacterium tuberculosis
SAMEA5282506	ERR3132256	WGS	INSTITUTE OF TROPICAL MEDICINE	ERX3161487	Illumina HiSeq 2500	PAIRED		GENOMIC	ILLUMINA	ERS3089774	ERP113530	['ERP113530','TDR-57','SAMEA5282506','ERX3161487','ena-EXPERIMENT-Institute of tropical medicine-30-01-2019-09:12:38:010-185','ERS3089774','ena-RUN-Institute of tropical medicine-30-01-2019-09:12:38:010-185','PRJEB31023','ena-STUDY-Institute of tropical medicine-30-01-2019-09:12:41:917-8413','11907244','545675','ERR3132256']		2019-05-31T13:57:00.000Z																														524	524151434	335511896	PRJEB31023			99.69	1653821	92	lineage4.6.1.1	RR-TB	['input','diff','TDR_strain_bank_2','tree','tbprofiler']	tuberculosis: unclassified		Mycobacterium tuberculosis
SAMN08376266	SRR6480499	WGS	RADBOUDUMC	SRX3570283	Illumina HiSeq 2000	PAIRED	PCR	GENOMIC	ILLUMINA	SRS2841281	SRP130118	['SAMN08376266','8376266','SRS2841281','Index45_142_2.fq.gz','SRX3570283','Index45_142','430531','1101557','bp0','PRJNA430531','SRP130118','SRR6480499']	2015	2018-01-18T11:15:00.000Z			IDN	Asia	Bandung	cerebrospinal fluid	Homo sapiens	3	human																					555	555638916	423350027	PRJNA430531			99.63	1609018	35	lineage4.8	Sensitive	['tree','input','tbprofiler','diff']	tuberculosis: human-adapted	L4	Mycobacterium tuberculosis
SAMN21616275	SRR16058695	WGS	PUBLIC HEALTH ONTARIO	SRX12345169	Illumina MiSeq	PAIRED	RANDOM	GENOMIC	ILLUMINA	SRS10317548	SRP338617	['SRR16058695','2011-218_R1.fastq.gz','21616275','SRX12345169','bp0','766079','PRJNA766079','2011-218','SAMN21616275','SRP338617','SRS10317548']	2011	2021-09-24T22:05:00.000Z			CAN	North America	Ontario		Homo sapiens	3	human					S		S					S	S								350	350121778	245239470	PRJNA766079	CRyPTIC_WHO2021_PMC7612554		99.64	191578	9	lineage4.8	Sensitive	['tbprofiler','input','Walker_2022']	tuberculosis: unclassified		Mycobacterium tuberculosis
SAMN11493546	SRR9224959	WGS	UNIVERSIDADE FEDERAL DO RIO GRANDE DO SUL	SRX5995453	NextSeq 550	PAIRED	PCR	GENOMIC	ILLUMINA	SRS4900364	SRP200894	['PRJNA535343','132782_R1.fastq.gz','SRX5995453','SRR9224959','132782','SRS4900364','132782_NEBNext Ultra_WGS_Ilumina','535343','SAMN11493546','SRP200894','11493546']	2013	2019-06-11T01:06:00.000Z			BRA	South America			Homo sapiens	3	human																					167	167174214	73866589	PRJNA535343								['input','Menardo_2021','standford']	tuberculosis: human-adapted	L4	Mycobacterium tuberculosis
SAMN34293849	SRR24256315	WGS	NIH / NIAID	SRX20052148	NextSeq 500	PAIRED	RANDOM	GENOMIC	ILLUMINA	SRS17387409	SRP433800	['UKR-763_lib42522_nextseq_nx0148_151bp.filtered_2nd.1.fastq.gz','PRJNA958249','34293849','19568','SRR24256315','SRX20052148','958249','bp0','SRS17387409','SAMN34293849','SRP433800']	2020	2023-04-21T18:00:00.000Z		48.3794 N 31.1656 E	UKR	Europe		sputum	Homo sapiens	3	human																					686	686841655	329970154	PRJNA958249			99.5	1403420	47	lineage2.2.1	Pre-XDR-TB	['tbprofiler','diff','input']	tuberculosis: unclassified		Mycobacterium tuberculosis
SAMEA4798800	ERR2707085	WGS	INSTITUTE OF TROPICAL MEDICINE	ERX2721364	NextSeq 500	PAIRED	RANDOM	GENOMIC	ILLUMINA	ERS2618720	ERP109980	['ERP109980','SAMEA4798800','ena-STUDY-Institute of tropical medicine-19-07-2018-15:36:50:145-547','ena-EXPERIMENT-Institute of tropical medicine-19-07-2018-15:36:42:894-176','ERS2618720','ERR2707085','PRJEB27847','10199392','DRC-073434','ena-RUN-Institute of tropical medicine-19-07-2018-15:36:42:894-176','ERX2721364','494011']	2007	2018-10-09T05:22:00.000Z		4.4419° S, 15.2663° E	COD	Africa	Kinshasa	sputum	Homo sapiens	3	human																					471	471986900	203096497	PRJEB27847								['Napier_2020','input','Menardo_2021']	tuberculosis: human-adapted	L4.1.2	Mycobacterium tuberculosis
SAMN03647650	SRR2100477	WGS	UNIVERSITY OF OXFORD	SRX1095171	Illumina HiSeq 2500	PAIRED	RANDOM	GENOMIC	ILLUMINA	SRS990330	SRP061066	['SRX1095171','6aae131b-b790-4178-8d70-08b0a5639037_R00000039_v2.bam','SRS990330','SRR2100477','3647650','SRP061066','PRJNA282721','SAMN03647650','282721','C00012878']		2015-07-22T14:02:00.000Z			GBR	Europe										S		S					S	S								352	352492000	228631397	PRJNA282721	CRyPTIC_WHO2021_PMC7612554		99.48	1892774	43	lineage3	Sensitive	['input','Menardo_2018','Napier_2020','Walker_2022','diff','tbprofiler','Menardo_2021','tree']	tuberculosis: human-adapted	L3	Mycobacterium tuberculosis
SAMEA7551159	ERR4817796	WGS	PUBLIC HEALTH ENGLAND	ERX4687638	Illumina HiSeq 2500	PAIRED	RANDOM	GENOMIC	ILLUMINA	ERS5307808	ERP124941	['ERS5307808','22470553','773303','ERX4687638','SAMEA7551159','experiment.20616','run.20616','ERP124941','ERR4817796','sample.20616','PRJEB41201','project.PHE-TB']		2021-11-10T18:08:00.000Z			GBR	Europe																										196	196799291	86699101	PRJEB41201								['CRyPTIC_PHE','input']	tuberculosis: unclassified		Mycobacterium tuberculosis
SAMN12551316	SRR10040426	WGS	FUDAN UNIVERSITY	SRX6775319	Illumina HiSeq 2000	PAIRED	RANDOM PCR	GENOMIC	ILLUMINA	SRS5322406	SRP219763	['SRX6775319','MTB_SZ_2014_0006','559678','SZ_2014_0006_R1.fastq.gz','SRR10040426','SZ_2014_0006','PRJNA559678','SRS5322406','bp0','SAMN12551316','12551316','SRP219763']	2014	2019-08-30T14:26:00.000Z		22.55 N 114.06 E	CHN	Asia	Shenzhen	sputum	Homo sapiens	3	human																					930	930082200	389361010	PRJNA559678			99.52	1786329	60	lineage2.2.1	MDR-TB	['R-MDR_2013-17_Shenzhen_CHN','tbprofiler','input','tree','Menardo_2021','diff']	tuberculosis: human-adapted	L2	Mycobacterium tuberculosis
SAMN16086678	SRR12650544	WGS	INSTITUT PASTEUR DE LILLE	SRX9131865	Illumina HiSeq 2500	PAIRED	RANDOM	GENOMIC	ILLUMINA	SRS7374113	SRP282561	['SRP282561','662472','SRS7374113','16086678','KC6B4_TCCTGAGC-AAGGAGTA_L001_R1_001.fastq.gz','KC6B4','SRX9131865','SAMN16086678','SRR12650544','PRJNA662472']		2020-09-16T10:09:00.000Z			FRA	Europe	Toulouse		Mus musculus	3	mouse																					432	432666000	273562230	PRJNA662472								['input','denylist']	MTBC		Mycobacterium canettii	STB-K
SAMEA7528508	ERR4799923	WGS	FOUNDATION FOR MEDICAL RESEARCH INDIA	ERX4669338	NextSeq 500	PAIRED	RANDOM	GENOMIC	ILLUMINA	ERS5284978	ERP124850	['ERX4669338','experiment.29826','ERR4799923','ERS5284978','SAMEA7528508','ERP124850','project.Mumbai','sample.29826','773292','22462052','run.29826','PRJEB41116']		2021-11-10T02:11:00.000Z			IND	Asia	Mumbai					S	S				S	S	S	S				S			S		S	S		542	542753700	218274163	PRJEB41116	Walker_2022		99.3	1670798	50	lineage3	Sensitive	['tbprofiler','diff','input','CRyPTIC_IND','Walker_2022','tree']	tuberculosis: unclassified		Mycobacterium tuberculosis
SAMN27519520	SRR18714857	WGS	NIH / NIAID	SRX14815236	NextSeq 500	PAIRED	RANDOM	GENOMIC	ILLUMINA	SRS12571773	SRP369525	['PRJNA825524','825524','SRR18714857','SRS12571773','TBPO-1541_lib40185_nextseq_nx0121_151bp.filtered_2nd.1.fastq.gz','16183','bp0','SAMN27519520','SRP369525','27519520','SRX14815236']	2020	2022-04-11T14:30:00.000Z		41.7151 N 44.8271 E	GEO	Asia	Tbilisi	sputum	Homo sapiens	3	human																					913	913894336	410271105	PRJNA825524			99.48	1616073	53	lineage2.2.1	MDR-TB	['tree','TB_Portals','input','diff','tbprofiler']	tuberculosis: unclassified		Mycobacterium tuberculosis
SAMN43397408	SRR30443540	WGS	WADSWORTH CENTER	SRX25869025	NextSeq 550	PAIRED	RANDOM	GENOMIC	ILLUMINA	SRS22482589	SRP338930	['SRS22482589','43397408','SAMN43397408','766641','IDR2400040512-01-01.R1.fastq.gz','SRP338930','IDR2400040512-01-01','PRJNA766641','SRR30443540','SRX25869025']	2024	2024-08-28T16:47:00.000Z			USA	North America	New York state	sputum	Homo sapiens	3	human																					499	499565517	225077569	PRJNA766641									tuberculosis: unclassified		Mycobacterium tuberculosis
SAMN31170764	SRR21820120	WGS	KOREA DISEASE CONTROL AND PREVENTION AGENCY	SRX17809365	Illumina NovaSeq 6000	PAIRED	size fractionation	GENOMIC	ILLUMINA	SRS15333538	SRP401219	['PRJNA887480','887480','SRX17809365','SRS15333538','21IP004_0W_zero_1.fastq.gz','SAMN31170764','SRP401219','31170764','SRR21820120','IP004','bp0']	2018	2022-10-05T21:19:00.000Z		37.67 N 126.75 E	KOR	Asia	Goyang-si	sputum	Homo sapiens	3	human																					632	632919924	342222239	PRJNA887480			99.76	1692200	117	lineage4.8	Sensitive	['diff','tree','input','tbprofiler']	tuberculosis: unclassified		Mycobacterium tuberculosis
SAMEA7544122	ERR4811062	WGS	CCDC	ERX4679508	HiSeq X Ten	PAIRED	RANDOM	GENOMIC	ILLUMINA	ERS5300780	ERP124934	['22463956','run.12637','sample.12637','ERX4679508','PRJEB41194','ERP124934','SAMEA7544122','ERR4811062','ERS5300780','project.CDC_22','773297','experiment.12637']		2021-11-10T05:13:00.000Z			CHN	Asia						R	S			R	R	R	R	R				R	R	S	S	S	R	R	R	1061	1061435100	441535030	PRJEB41194	['CRyPTIC_reuse_table','Walker_2022']		99.21	1776951	61	lineage2.2.1	Sensitive	['tbprofiler','input','CRyPTIC_CCDC_CDC_22','diff','Walker_2022','tree','CRyPTIC_reuse_table']	tuberculosis: unclassified		Mycobacterium tuberculosis
SAMEA13294666	ERR9121383	WGS	UNIVERSITY OF OXFORD, NUFFIELD DEPARTMENT OF MEDIC	ERX8663372	Illumina MiSeq	PAIRED	RANDOM	GENOMIC	ILLUMINA	ERS10897592	ERP136048	['run.1575.1.bc6a0e10b7a8fa4f4bd8b8322eaa8cc8','PRJEB51415','project.SeqTreat_Valencia1','ERS10897592','862826','sample.1575.7f152cad','30300303','ERP136048','experiment.1575.d9eb1c86','SAMEA13294666','ERX8663372','ERR9121383']		2024-08-02T01:55:00.000Z			ESP	Europe	Valencia																									339	339517790	218601913	PRJEB51415								CRyPTIC_SeqTreat_Valencia	tuberculosis: unclassified		Mycobacterium tuberculosis
SAMN07660004	SRR6045832	WGS	MODMEDMICOXFORD	SRX3193054	Illumina MiSeq	PAIRED	RANDOM	GENOMIC	ILLUMINA	SRS2521327	SRP117784	['7660004','MMMOSRA:38cb8e3a-656f-47c4-a694-be4c965411b0','SRR6045832','MMMOSAM:38cb8e3a-656f-47c4-a694-be4c965411b0','401515','SAMN07660004','SRP117784','PRJNA401515','SRX3193054','SRS2521327']	2016	2017-10-27T18:10:00.000Z			GBR	Europe	Oxford		Homo sapiens	3	human																					220	220423186	144146368	PRJNA401515								input	tuberculosis: unclassified		Mycobacterium tuberculosis
SAMN40655233	SRR28498717	WGS	NIAID TB PORTALS PROGRAM	SRX24100273	NextSeq 2000	PAIRED	RANDOM	GENOMIC	ILLUMINA	SRS20888681	SRP498669	['SRR28498717','SAMN40655233','SRP498669','TBPO-5481_lib59991_nextseq_ny0107_151bp.filtered_2_bwa.1.fastq.gz','1074788','22570','SRS20888681','40655233','SRX24100273','PRJNA1074788']	2019	2024-03-29T15:54:00.000Z		47.4116 N 28.3699 E	MDA	Europe		sputum	Homo sapiens	3	human																					362	362584672	121922094	PRJNA1074788			98.34	1461028	48	lineage4.2.1	Pre-XDR-TB	['diff','input','tree','tbprofiler']	tuberculosis: unclassified		Mycobacterium tuberculosis
SAMN41279874	SRR28978562	AMPLICON	IRCCS SAN RAFFAELE HOSPITAL	SRX24507910	MinION	SINGLE	RANDOM PCR	GENOMIC	OXFORD_NANOPORE	SRS21256106	SRP506720	['41279874','PRJNA1109750','562','1109750','SAMN41279874','SRS21256106','SRR28978562','562_ont.fastq.gz','SRX24507910','bp0','SRP506720']	2018	2024-05-09T09:46:00.000Z			ERI	Africa		sputum	Homo sapiens	3	human																					4	4082592	4144378	PRJNA1109750									tuberculosis: unclassified		Mycobacterium tuberculosis
SAMEA8742465	ERR5918135	WGS	CTB/NICD	ERX5559227	Illumina HiSeq 4000	PAIRED	RANDOM	GENOMIC	ILLUMINA	ERS6422046	ERP128679	['773352','project.CTB_NICD_Wellcome_site10','SAMEA8742465','ERP128679','ERS6422046','experiment.25356','run.25356','PRJEB44608','ERX5559227','sample.25356','ERR5918135','22480256']		2021-11-11T13:00:00.000Z			ZAF	Africa						S				S	S	R	S	S			S	S		S	S	S	S	S	S	500	500393700	230419119	PRJEB44608	['CRyPTIC_reuse_table','Walker_2022']							['Walker_2022','input','CRyPTIC_reuse_table','CRyPTIC_CTB-NICD']	tuberculosis: unclassified		Mycobacterium tuberculosis
SAMEA112804973	ERR11081149	WGS	FZB	ERX10528517	NextSeq 500	PAIRED		GENOMIC	ILLUMINA	ERS14812519	ERP010814	['ERP010814','4073-99','ena-EXPERIMENT-TAB-22-03-2023-09:21:25:336-112394','SAMEA112804973','ERR11081149','33893070','ena-STUDY-FZB-22-06-2015-17:16:39:392-292','ERS14812519','PRJEB9680','ena-RUN-TAB-22-03-2023-09:21:25:336-112395','ERX10528517','287903']		2023-07-21T04:04:00.000Z																														628	628328913	292633671	PRJEB9680			99.63	1539671	53	lineage4.1.2.1	Sensitive	['input','tbprofiler','tree','diff']	tuberculosis: unclassified		Mycobacterium tuberculosis
SAMEA1530817	ERR176512	WGS	SC	ERX152658	Illumina HiSeq 2000	PAIRED	RANDOM	GENOMIC	ILLUMINA	ERS141580	ERP001072	['Karonga_Prevention_Study__KPS____whole_genome_sequencing_in_a_whole_population-sc-2011-12-13T10:33:26Z-2066','ERP001072','1759766','Karonga_Prevention_Study__KPS____whole_genome_sequ','ERR176512','204548','SC_EXP_8205_4#67','98006684-sc-2012-05-29T14:56:40Z-1428593','ERX152658','SC_RUN_8205_4#67','SAMEA1530817','PRJEB2794','ERS141580']	1998	2012-10-12T09:05:00.000Z			MWI	Africa	Karonga	sputum	Homo sapiens	3	human					S		S					S	S	S							326	326553000	171511423	PRJEB2794	Coll_2018		99.74	2807638	65	lineage4.3.4.2.1	Sensitive	['diff','Menardo_2018','tree','Menardo_2021','tbprofiler','nextstrain_global_tree','Karonga_Prevention_Study','input','Coll_2018','Napier_2020']	tuberculosis: human-adapted	L4.3.4.2.1	Mycobacterium tuberculosis
SAMN16521555	SRR12882226	WGS	SWISSTPH	SRX9348007	Illumina HiSeq 2000	SINGLE		GENOMIC	ILLUMINA	SRS7570992	SRP288262	['SRX9348007','BSSE-QGF-108595','16521555','SRR12882226','BSSE_QGF_108595_CCHWWANXX_7_G26909_GCTAACGA_S25_L007_R1_001_MM_1.fastq.gz','bp0','670836','PRJNA670836','G26909','SAMN16521555','SRP288262','SRS7570992']	2016	2020-10-23T06:27:00.000Z			TZA	Africa		sputum	Homo sapiens	3	human																					243	243463878	109143157	PRJNA670836								input	tuberculosis: unclassified		Mycobacterium tuberculosis
SAMEA8609202	ERR5762882	AMPLICON	INNSTITUTO DE BIOMEDICINA DE VALENCIA	ERX5471638	MinION	SINGLE	PCR	OTHER	OXFORD_NANOPORE	ERS6293818	ERP128552	['PRJEB44496','SAMEA8609202','ena-STUDY-Innstituto de Biomedicina de Valencia-23-04-2021-13:04:36:181-1246','ERR5762882','ERS6293818','ERP128552','ERX5471638','738440','G981_L2','19721055','ena-RUN-Innstituto de Biomedicina de Valencia-23-04-2021-15:04:42:212-14','ena-EXPERIMENT-Innstituto de Biomedicina de Valencia-23-04-2021-15:04:42:212-14']		2021-07-22T11:28:00.000Z																														140	140293275	142948230	PRJEB44496									tuberculosis: unclassified		Mycobacterium tuberculosis
SAMEA114089863	ERR11773792	WGS	UCL CENTRE FOR CLINICAL MICROBIOLOGY	ERX11172480	NextSeq 550	PAIRED	RANDOM	GENOMIC	ILLUMINA	ERS16073706	ERP149436	['PRJEB64299','ERP149436','1109088','4da99455-d94f-43bb-96cc-eb7e1d7e89c2','ERS16073706','ERR11773792','41283245','webin-reads-TBA_631','SAMEA114089863','ERX11172480','TBA_631']	2019	2024-07-27T04:55:00.000Z		UCL CCM	RUS	Europe			Homo sapiens	3	human																					1654	1654276574	704955055	PRJEB64299									tuberculosis: unclassified		Mycobacterium tuberculosis
SAMEA112801799	ERR11067997	WGS	FZB	ERX10514927	NextSeq 2000	PAIRED		GENOMIC	ILLUMINA	ERS14809345	ERP010814	['ERR11067997','22002098','ena-EXPERIMENT-TAB-21-03-2023-12:28:22:580-126475','ena-STUDY-FZB-22-06-2015-17:16:39:392-292','287903','ena-RUN-TAB-21-03-2023-12:28:22:581-126476','ERP010814','ERX10514927','SAMEA112801799','PRJEB9680','ERS14809345','33853855']		2023-07-21T02:02:00.000Z																														628	628423617	218390998	PRJEB9680			99.55	1695757	56	lineage4.9	Sensitive	['tree','input','diff','tbprofiler']	tuberculosis: unclassified		Mycobacterium tuberculosis
SAMN41417768	SRR29052662	WGS	FIND, THE FOUNDATION FOR INNOVATIVE NEW DIAGNOSTICS	SRX24577712	Illumina HiSeq 2000	PAIRED	RANDOM	GENOMIC	ILLUMINA	SRS21317698	SRP507535	['SRR29052662','SRX24577712','SAMN41417768','SRP507535','41417768','6B1800_2CE54DCAA1F8_IDR1700050896','1109295','SRS21317698','6B1800_2CE54DCAA1F8','IDR1700050896-01-01_S12_L001_R1_001.fastq.gz','PRJNA1109295']		2024-05-18T04:31:00.000Z			USA	North America			Homo sapiens	3	human																					241	241744968	147382474	PRJNA1109295								WHO_mutations_2023	tuberculosis: unclassified		Mycobacterium tuberculosis
SAMEA8718819	ERR8975693	WGS	CTB/NICD	ERX5543923	Illumina NovaSeq 6000	PAIRED	RANDOM	GENOMIC	ILLUMINA	ERS6403264	ERP128647	['project.Wellcome_clinical_isolates_site10','ERR8975693','773351','ERX5543923','ERS6403264','sample.29128','run.29128.1','experiment.29128','SAMEA8718819','26339788','ERP128647','PRJEB44577']		2022-03-15T07:36:00.000Z			ZAF	Africa						S				R	R	R	S	S				R		S	S	S	S	S	R	594	594576694	198393015	PRJEB44577	CRyPTIC_reuse_table		99.3	1823075	63	lineage1.2.2.2	MDR-TB	['tree','tbprofiler','diff','CRyPTIC_CTB-NICD','input','CRyPTIC_reuse_table']	tuberculosis: unclassified		Mycobacterium tuberculosis
SAMN08215348	SRR6398020	WGS	BC CENTRE FOR DISEASE CONTROL PUBLIC HEALTH LABORATORY	SRX3491218	HiSeq X Ten	PAIRED	RANDOM	GENOMIC	ILLUMINA	SRS2775098	SRP119652	['413593','SRR6398020','SRS2775098','BC12-Mtb284_1.fastq.gz','8215348','SRX3491218','SRP119652','BC12-Mtb284','PRJNA413593','SAMN08215348']	2012	2017-12-21T03:42:00.000Z		49.15 N 123.7 W	CAN	North America	British Columbia		Homo sapiens	3	human					S		S						S	S							765	765974250	352024743	PRJNA413593	CRyPTIC_WHO2021_PMC7612554		99.55	1823621	52	lineage2.2.1	Sensitive	['Nimmo_2024','diff','tbprofiler','Napier_2020','tree','input','Walker_2022']	tuberculosis: human-adapted	L2	Mycobacterium tuberculosis
SAMN09090511	SRR7131287	WGS	SAN RAFFAELE	SRX4052270	Illumina MiniSeq	PAIRED	RANDOM	GENOMIC	ILLUMINA	SRS3269305	SRP135980	['438921','SRS3269305','9090511','MGIT225_S19_L001_201017_R2.fastq.gz','SRX4052270','SRR7131287','SRP135980','bp0','MGIT225_WGS','PRJNA438921','SAMN09090511','MGIT225']		2018-05-08T09:38:00.000Z			ITA	Europe			Homo sapiens	3	human																					178	178925730	68571849	PRJNA438921			99.9	1146081	38	lineage2.2.1.1	Sensitive	['input','tree','tbprofiler','diff']	tuberculosis: unclassified		Mycobacterium tuberculosis
SAMEA10029749	ERR7910843	WGS	FZB	ERX7478240	NextSeq 500	PAIRED		GENOMIC	ILLUMINA	ERS7707957	ERP132622	['SAMEA10029749','ena-STUDY-FZB-22-10-2021-10:26:06:450-343','ERX7478240','PRJEB48275','ena-RUN-FZB-05-01-2022-10:45:57:294-1','ena-EXPERIMENT-FZB-05-01-2022-10:45:57:294-1','14-13759','ERS7707957','ERP132622','24681717','794636','ERR7910843']		2022-07-19T20:36:00.000Z			PER	South America						S	S			S		R	S	S			S	R					S			515	515304551	264906918	PRJEB48275	Finci_2022		99.79	1286995	44	lineage4.3.4.2	MDR-TB	['tree','diff','input','Finci_2022','tbprofiler']	tuberculosis: human-adapted	L4.3.4.2	Mycobacterium tuberculosis
SAMEA104394474	ERR2199860	WGS	FZB	ERX2254848	Illumina HiSeq 2500	PAIRED		GENOMIC	ILLUMINA	ERS2012416	ERP010814	['8096729','287903','ERS2012416','ERP010814','2208-14','ERR2199860','ena-STUDY-FZB-22-06-2015-17:16:39:392-292','ena-EXPERIMENT-FZB-21-11-2017-14:36:27:942-121','PRJEB9680','ERX2254848','SAMEA104394474','ena-RUN-FZB-21-11-2017-14:36:27:942-121']		2017-11-28T15:19:00.000Z			DEU	Europe										S		S					S	S	S							289	289716400	179139748	PRJEB9680	CRyPTIC_WHO2021_PMC7612554		99.15	1710086	36	lineage4	Sensitive	['tbprofiler','Napier_2020','tree','diff','input','Walker_2022']	tuberculosis: human-adapted	L4	Mycobacterium tuberculosis
SAMEA7528916	ERR4800331	WGS	FOUNDATION FOR MEDICAL RESEARCH INDIA	ERX4669746	NextSeq 500	PAIRED	RANDOM	GENOMIC	ILLUMINA	ERS5285386	ERP124850	['773292','experiment.30551','SAMEA7528916','PRJEB41116','ERR4800331','ERX4669746','sample.30551','run.30551','ERS5285386','22462460','ERP124850','project.Mumbai']		2021-11-10T02:13:00.000Z			IND	Asia	Mumbai					S	S				R	R	S	R				R			S		R	S		391	391703400	173517655	PRJEB41116	Walker_2022		99.46	1606381	53	lineage2.2.1	Pre-XDR-TB	['tbprofiler','Walker_2022','input','CRyPTIC_IND','diff','tree']	tuberculosis: unclassified		Mycobacterium tuberculosis
SAMN40273347	SRR28239961	WGS	NIH / NIAID	SRX23851356	NextSeq 2000	PAIRED	RANDOM	GENOMIC	ILLUMINA	SRS20671429	SRP493618	['SRP493618','SAMN40273347','54656','40273347','TBPO-3376_lib53479_nextseq_ny0069_151bp.filtered_2_bwa.1.fastq.gz','PRJNA1074779','SRR28239961','1074779','SRX23851356','SRS20671429']	2021	2024-03-06T10:16:00.000Z		41.7151 N 44.8271 E	GEO	Asia	Tbilisi	sputum	Homo sapiens	3	human																					474	474553037	189284171	PRJNA1074779			99.79	1096344	36	lineage4.3.3	HR-TB	['tree','tbprofiler','diff','input']	tuberculosis: unclassified		Mycobacterium tuberculosis
SAMEA5228933	ERR3077990	WGS	LSHTM	ERX3138878	Illumina HiSeq 2500	PAIRED	PCR	GENOMIC	ILLUMINA	ERS3036375	ERP111735	['ena-RUN-LSHTM-18-01-2019-12:42:13:053-61','ERX3138878','SAMEA5228933','ena-EXPERIMENT-LSHTM-18-01-2019-12:42:13:053-61','ena-STUDY-LSHTM-30-10-2018-09:17:03:191-1055','ERS3036375','tanz_52','ERR3077990','ERP111735','10900343','517099','PRJEB29435']		2019-02-10T13:18:00.000Z																														1221	1221173844	532990808	PRJEB29435			99.25	1709368	58	lineage1.2.2.1	MDR-TB	['diff','tbprofiler','input','tree']	tuberculosis: unclassified		Mycobacterium tuberculosis
SAMEA1530595	ERR176454	WGS	SC	ERX152600	Illumina HiSeq 2000	PAIRED	RANDOM	GENOMIC	ILLUMINA	ERS141806	ERP001072	['ERP001072','SC_EXP_8205_4#9','204548','SC_RUN_8205_4#9','Karonga_Prevention_Study__KPS____whole_genome_sequencing_in_a_whole_population-sc-2011-12-13T10:33:26Z-2066','1759914','Karonga_Prevention_Study__KPS____whole_genome_sequ','4009061-sc-2012-05-29T15:05:47Z-1428535','ERX152600','PRJEB2794','ERS141806','SAMEA1530595','ERR176454']	2004	2012-10-12T08:54:00.000Z			MWI	Africa	Karonga	sputum	Homo sapiens	3	human							S						S								285	285348600	150152579	PRJEB2794	Coll_2018		98.78	2431859	56	lineage4.4.1.1	Sensitive	['tree','input','diff','Menardo_2018','Menardo_2021','Napier_2020','Coll_2018','tbprofiler','Karonga_Prevention_Study']	tuberculosis: human-adapted	L4.4.1.1	Mycobacterium tuberculosis
SAMN13568722	SRR10808893	WGS	RADBOUDUMC	SRX7482512	Illumina HiSeq 4000	PAIRED	PCR	GENOMIC	ILLUMINA	SRS5925389	SRP239172	['TAN-584_1.fastq.gz','SRR10808893','PRJNA595834','13568722','SRP239172','bp0','595834','SRS5925389','SRX7482512','TAN-584','SAMN13568722']	2016	2019-12-31T09:02:00.000Z			PER	South America	Lima	sputum	Homo sapiens	3	human																					444	444300000	191844951	PRJNA595834			99.65	1732631	64	lineage4.3.2	Sensitive	['Menardo_2021','input','diff','TANDEM','tree','standford','tbprofiler']	tuberculosis: human-adapted	L4	Mycobacterium tuberculosis
SAMN08708713	SRR6832040	WGS	SAN RAFFAELE	SRX3788350	Illumina HiSeq 2500	PAIRED	RANDOM	GENOMIC	ILLUMINA	SRS3041017	SRP128089	['SRR6832040','SRP128089','182-2641_090816_UKR_090816_100.gatk.bam','8708713','SRS3041017','428596','bp0','SAMN08708713','182-2641_WGS','PRJNA428596','182-2641','SRX3788350']		2018-03-14T09:46:00.000Z			UKR	Europe			Homo sapiens	3	human	S	S			S		R	S	S			R	R	R				S			272	272437198	133015786	PRJNA428596	CRyPTIC_WHO2021_PMC7612554		99.47	2181588	45	lineage2.2.1	MDR-TB	['tree','input','Walker_2022','tbprofiler','diff']	tuberculosis: unclassified		Mycobacterium tuberculosis
SAMEA115746677	ERR13285497	WGS	UNIVERSITY OF OXFORD, NUFFIELD DEPARTMENT OF MEDIC	ERX12655923	Illumina NovaSeq 6000	PAIRED	RANDOM PCR	GENOMIC	ILLUMINA	ERS20256561	ERP161058	['ERX12655923','SAMEA115746677','b28b5ff0-515d-42d2-bc0f-19e45ec26bb9','ERS20256561','1124794','PRJEB76547','41890210','ERR13285497','7f45730adc18','ERP161058','webin-reads-7f45730adc18']	2020	2024-08-20T21:00:00.000Z			USA	North America																										974	974068427	322009148	PRJEB76547								CRyPTIC_2024	tuberculosis: unclassified		Mycobacterium tuberculosis
SAMN06010485	SRR28393494	WGS	FIND, THE FOUNDATION FOR INNOVATIVE NEW DIAGNOSTICS	SRX23998514	Illumina HiSeq 2500	PAIRED	RANDOM	GENOMIC	ILLUMINA	SRS20795084	SRP496567	['SAMN06010485','SRP496567','Peru3397_R1.fastq.gz','SRR28393494','WGS-Peru3397','6010485','C0012000-7','PRJNA343736','343736','SRX23998514','SRS20795084']	2012	2024-03-22T05:14:00.000Z		12 S 77 W	PER	South America	Lima	As reported: patient	Homo sapiens	3	human																					826	826191000	556665742	PRJNA343736			99.61	1449537	43	lineage4.3.3	MDR-TB	['input','standford','tree','tbprofiler','diff']	tuberculosis: unclassified		Mycobacterium tuberculosis
SAMN14481102	SRR11444201	WGS	NOGUCHI MEMORIAL INSTITUTE FOR MEDICAL RESEARCH - UNIVERSITY OF GHANA	SRX8021913	Illumina HiSeq 2500	SINGLE	RANDOM	GENOMIC	ILLUMINA	SRS6394779	SRP254440	['SRX8021913','SAMN14481102','616081','SRP254440','bp0','PRJNA616081','G33100','G33100.R1.fastq.gz','SRR11444201','14481102','TBNm 1100','SRS6394779']	2012	2020-03-29T08:54:00.000Z		5.63 N 0.18 W	GHA	Africa			Homo sapiens	3	human																					388	388819500	211254657	PRJNA616081									tuberculosis: unclassified		Mycobacterium tuberculosis
SAMEA4041038	ERR1464134	WGS	FZB	ERX1534611	Illumina HiSeq 2500	PAIRED		GENOMIC	ILLUMINA	ERS1212148	ERP014761	['ena-RUN-FZB-20-06-2016-16:10:20:210-5','ERR1464134','ena-STUDY-FZB-30-03-2016-19:00:00:745-26','SAMEA4041038','ERP014761','sample05','PRJEB13214','7349040','ERS1212148','ERX1534611','393955','ena-EXPERIMENT-FZB-20-06-2016-16:10:20:210-5']		2017-07-13T10:50:00.000Z																														706	706406800	357921848	PRJEB13214								outbreak_chimera_postsurgery	NTM: avium complex		Mycobacterium intracellulare subsp. chimaera
SAMEA7315237	ERR4596941	WGS	FZB	ERX4530603	NextSeq 500	PAIRED		GENOMIC	ILLUMINA	ERS5073779	ERP010814	['PRJEB9680','16194266','SAMEA7315237','287903','ena-RUN-FZB-16-09-2020-15:32:48:950-47','ERP010814','ena-STUDY-FZB-22-06-2015-17:16:39:392-292','ERS5073779','TNZ-47','ERR4596941','ena-EXPERIMENT-FZB-16-09-2020-15:32:48:950-47','ERX4530603']		2020-09-18T13:46:00.000Z																														705	705532887	183002253	PRJEB9680			98.93	1659267	57	lineage4.3.4.2.1	MDR-TB	['diff','tree','input','tbprofiler']	MTBC		Mycobacterium tuberculosis complex sp.
SAMEA115749744	ERR13290588	WGS	UNIVERSITY OF OXFORD, NUFFIELD DEPARTMENT OF MEDIC	ERX12661074	Illumina HiSeq 2000	PAIRED	RANDOM PCR	GENOMIC	ILLUMINA	ERS20266031	ERP161058	['1124794','ERS20266031','ERX12661074','caf34c94e625','webin-reads-caf34c94e625','ERR13290588','41908714','PRJEB76547','SAMEA115749744','b28b5ff0-515d-42d2-bc0f-19e45ec26bb9','ERP161058']	2018				SWE	Europe																										0	0	0	PRJEB76547								CRyPTIC_2024	tuberculosis: unclassified		Mycobacterium tuberculosis
SAMEA1117872	ERR2512691	WGS	PHE	ERX2531901	Illumina HiSeq 2500	PAIRED	RANDOM	GENOMIC	ILLUMINA	ERS2397281	ERP107961	['493034','ERR2512691','ERP107961','ERX2531901','ERS2397281','run.4283','sample.4283','10121818','experiment.4283','SAMEA1117872','PRJEB25991','project.First_10k_genomes_study_set_4']		2022-07-22T01:27:00.000Z			GBR	Europe	England					S	S			S		R	S	S				R					S			491	491545770	249425953	PRJEB25991	Walker_2022		99.53	1873916	65	lineage4.5	MDR-TB	['diff','tree','Napier_2020','Walker_2022','input','tbprofiler','CRyPTIC_PHE']	tuberculosis: human-adapted	L4.5	Mycobacterium tuberculosis
SAMEA5189670	ERR4187983	WGS	WELLCOME SANGER INSTITUTE	ERX4149752	HiSeq X Ten	PAIRED	RANDOM	GENOMIC	ILLUMINA	ERS2997164	ERP021867	['PRJEB19799','ERP021867','SC_RUN_29589_2#113','1668e562-ff90-11e8-9f73-3c4a9275d6c8','15093171','ERR4187983','Exploring_the_richness_of_Mycobacterium_bovis_strain_diversity-sc-4667','SC_EXP_29589_2#113','ERS2997164','480613','ERX4149752','SAMEA5189670']		2020-06-04T07:49:00.000Z			GBR	Europe																										259	259495312	69672426	PRJEB19799			99.44	1370225	46	La1.8.1	Other	['input','diff','bovis_GBR','tbprofiler','tree']	tuberculosis: animal-adapted	La1	Mycobacterium bovis
SAMEA113538496	['ERR11466451','ERR11466452']	WGS		['ERX10872609','ERX10872608']	NextSeq 500	PAIRED		GENOMIC	ILLUMINA	ERS15534917		['ena-RUN-TAB-22-05-2023-12:53:16:449-8343','SAMEA113538496','PRJEB62480','ERR11466452','ERX10872609','ena-RUN-TAB-22-05-2023-12:53:16:449-8341','35506873','ena-EXPERIMENT-TAB-22-05-2023-12:53:16:449-8340','ERP147571','ERS15534917','979605','d05d2f15-c027-4055-b906-d9d6d110849e','ERX10872608','ena-EXPERIMENT-TAB-22-05-2023-12:53:16:449-8342','ERR11466451','BTB-857']					BWA	Africa																										1479	1479635180	667712905	PRJEB62480			21.96	697016	20	lineage4.3.4.2.1	Sensitive	['Kopanyo','diff','tbprofiler','input']	tuberculosis: unclassified		Mycobacterium tuberculosis
SAMN36834323	SRR25515631	WGS	SHANDONG PROVINCIAL HOSPITAL	SRX21246268	Illumina HiSeq 4000	PAIRED	RANDOM	GENOMIC	ILLUMINA	SRS18500549	SRP453313	['SAMN36834323','R61','PRJNA1002108','bp0','SRX21246268','SRS18500549','1002108','SRP453313','SRR25515631','R61.IS300_Clean.1.fastq.gz','36834323']	2013	2023-08-04T04:43:00.000Z		36.40 N 117.00 E	CHN	Asia	Shandong	As reported: phlegm	Homo sapiens	3	human																					578	578439600	264459433	PRJNA1002108			99.09	1708063	58	lineage2.2.1	MDR-TB	['tree','diff','input','tbprofiler']	tuberculosis: human-adapted	L4	Mycobacterium tuberculosis	H37Rv
SAMEA115474961	ERR12861444	WGS	FZB	ERX12234255	NextSeq 2000	PAIRED		GENOMIC	ILLUMINA	ERS18730291	ERP155761	['58e09715-988e-44b5-93dc-ec559775a03f','ERS18730291','ERR12861444','1099072','ERP155761','ena-RUN-TAB-09-04-2024-07:38:17:160-277073','42731898','ERX12234255','PRJEB70863','SAMEA115474961','22002665','ena-EXPERIMENT-TAB-09-04-2024-07:38:17:160-277072']	2007	2024-08-03T20:29:00.000Z			DEU	Europe																										436	436116304	152684902	PRJEB70863									NTM: avium complex		Mycobacterium avium
SAMN38210167	SRR26794407	WGS	HMS	SRX22491863	Illumina HiSeq 4000	SINGLE	cDNA	GENOMIC	ILLUMINA	SRS19504978	SRP471323	['SRX22491863','bp0','6460','38210167','SAMN38210167','SRP471323','SRR26794407','Peru6460','1039243','SRS19504978','Peru6460_R1.fastq.gz','PRJNA1039243']	2011	2023-11-11T22:54:00.000Z			PER	South America		sputum	Homo sapiens	3	human																					337	337978500	178577650	PRJNA1039243								standford	tuberculosis: unclassified		Mycobacterium tuberculosis
SAMEA115749249	ERR13290102	WGS	UNIVERSITY OF OXFORD, NUFFIELD DEPARTMENT OF MEDIC	ERX12660588	Illumina MiSeq	PAIRED	RANDOM PCR	GENOMIC	ILLUMINA	ERS20265536	ERP161058	['1124794','41908467','0d7fdb221f76','ERX12660588','ERR13290102','ERP161058','SAMEA115749249','b28b5ff0-515d-42d2-bc0f-19e45ec26bb9','PRJEB76547','ERS20265536','webin-reads-0d7fdb221f76']	2017	2024-08-10T11:50:00.000Z			GBR	Europe																										456	456051211	308699191	PRJEB76547								CRyPTIC_2024	tuberculosis: unclassified		Mycobacterium tuberculosis
SAMN26994305	SRR19612245	WGS	CHILDRENS HOSPITAL OF CHONGQING MEDICAL UNIVERSITY	SRX15663025	Illumina NovaSeq 6000	PAIRED	RANDOM	GENOMIC	ILLUMINA	SRS13361463	SRP349160	['26994305','A149','SAMN26994305','PRJNA785273','149_FDSW210097815-1r.tbprofiler','SRP349160','SRX15663025','SRR19612245','SRS13361463','bp0','149_FDSW210097815-1r_1.fq.gz','785273']	2018	2022-06-10T05:47:00.000Z			CHN	Asia	Chongqing City		Homo sapiens	3	human																					2256	2256606000	745607025	PRJNA785273			99.54	1856217	64	lineage2.2.1	MDR-TB	['diff','input','tbprofiler','tree']	tuberculosis: unclassified		Mycobacterium tuberculosis
SAMEA112805736	ERR11082018	WGS	FZB	ERX10529387	NextSeq 500	PAIRED		GENOMIC	ILLUMINA	ERS14813282	ERP010814	['ena-RUN-TAB-22-03-2023-09:39:46:251-142353','6384-15','ERP010814','ena-EXPERIMENT-TAB-22-03-2023-09:39:46:250-142352','ERX10529387','ERR11082018','ERS14813282','33893833','SAMEA112805736','287903','ena-STUDY-FZB-22-06-2015-17:16:39:392-292','PRJEB9680']		2023-07-21T05:45:00.000Z																														398	398715240	191408486	PRJEB9680			99.56	1169525	40	lineage2.2.1	MDR-TB	['tbprofiler','input','tree','diff']	tuberculosis: unclassified		Mycobacterium tuberculosis
SAMEA7528671	ERR4800086	WGS	FOUNDATION FOR MEDICAL RESEARCH INDIA	ERX4669501	NextSeq 500	PAIRED	RANDOM	GENOMIC	ILLUMINA	ERS5285141	ERP124850	['773292','SAMEA7528671','experiment.29989','22462215','project.Mumbai','ERX4669501','sample.29989','PRJEB41116','ERR4800086','ERP124850','ERS5285141','run.29989']		2021-11-10T02:14:00.000Z			IND	Asia	Mumbai											R	S					R					S			575	575734800	249419841	PRJEB41116	Walker_2022		99.51	1601032	53	lineage2.2.1	Pre-XDR-TB	['diff','Walker_2022','input','CRyPTIC_IND','tbprofiler','tree']	tuberculosis: unclassified		Mycobacterium tuberculosis
SAMEA1571028	ERR192098	WGS	SC	ERX166787	Illumina HiSeq 2000	PAIRED	RANDOM	GENOMIC	ILLUMINA	ERS143028	ERP001469	['S65-sc-2012-05-30T15:01:36Z-1429958','SC_RUN_8290_2#64','ERR192098','SAMEA1571028','ERS143028','204598','ERX166787','PRJEB3056','1802734','ERP001469','SC_EXP_8290_2#64','Genomic_diversity_in_Mycobacterium_bovis_associated_with_cows_and_badgers-sc-2012-05-30T14:56:05Z-2232']		2012-12-10T05:10:00.000Z																														336	336450600	155235577	PRJEB3056			99.38	3064387	71	La1.8.1	Other	['tree','tbprofiler','input','diff']	tuberculosis: animal-adapted	La1	Mycobacterium bovis
SAMN41725978	SRR29356659	WGS	FIND, THE FOUNDATION FOR INNOVATIVE NEW DIAGNOSTICS	SRX24871682	Illumina HiSeq 2000	PAIRED	RANDOM	GENOMIC	ILLUMINA	SRS21581154	SRP513120	['SRS21581154','1119380','Isolate_231','41725978','SAMN41725978','SRR29356659','SRP513120','SRX24871682','PRJNA1119380','Isolate_231_R1.fq.gz']	2021	2024-06-11T08:22:00.000Z			ISR	Asia		pleural fluid	Homo sapiens	3	human																					521	521735045	135940318	PRJNA1119380									tuberculosis: unclassified		Mycobacterium tuberculosis
SAMEA7560052	ERR4827616	WGS	IML GAUTING	ERX4697600	NextSeq 500	PAIRED	RANDOM	GENOMIC	ILLUMINA	ERS5316689	ERP124980	['experiment.2190','773307','project.Central_Asia','run.2190','sample.2190','SAMEA7560052','ERR4827616','ERP124980','PRJEB41239','ERX4697600','ERS5316689','22475617']		2021-11-12T01:24:00.000Z																														1110	1110975695	471128981	PRJEB41239			99.55	1714980	59	lineage2.2.1	HR-TB	['diff','input','CRyPTIC_Gauting_CentralAsia','tbprofiler','tree']	tuberculosis: unclassified		Mycobacterium tuberculosis
SAMEA104447603	ERR2229450	WGS	STATENS SERUM INSTITUT	ERX2282789	NextSeq 500	PAIRED	RANDOM	GENOMIC	ILLUMINA	ERS2065545	ERP022352	['8235210','SAMEA104447603','388615','PRJEB20214','ERS2065545','ERP022352','ena-RUN-STATENS SERUM INSTITUT-21-12-2017-12:46:39:840-663','ena-EXPERIMENT-STATENS SERUM INSTITUT-21-12-2017-12:46:39:840-663','DKC2-0555','ERX2282789','ERR2229450','ena-STUDY-STATENS SERUM INSTITUT-03-04-2017-09:47:03:433-394']	2012	2017-12-22T15:48:00.000Z			DNK	Europe		gastric lavage	Homo sapiens	3	human																					345	345430140	159004428	PRJEB20214			99.26	1676611	47	lineage4.8	Sensitive	['tbprofiler','diff','input','outbreak_1112-15_DNK','Napier_2020']	tuberculosis: human-adapted	L4.8	Mycobacterium tuberculosis
SAMEA11008572	ERR7363042	WGS	UNIVERSITY OF S*O PAULO	ERX6931679	NextSeq 500	PAIRED	RANDOM PCR	GENOMIC	ILLUMINA	ERS8658349	ERP132925	['ena-RUN-TAB-17-11-2021-14:48:28:346-47768','ERS8658349','PRJEB48543','28804719','ERR7363042','52a60506-ee50-4f58-9245-018b120f0e9a','2135-2018','ERX6931679','ERP132925','844718','SAMEA11008572','ena-EXPERIMENT-TAB-17-11-2021-14:48:28:346-47767']	2018	2022-06-11T07:34:00.000Z			BRA	South America		sputum	Homo sapiens	3	human																					533	533703881	247069648	PRJEB48543			99.68	1515316	52	lineage4.3.4.1	Sensitive	['tree','standford','tbprofiler','input','diff']	tuberculosis: unclassified		Mycobacterium tuberculosis
SAMEA1019062	ERR046887	WGS	SC	ERX023949	Illumina HiSeq 2000	PAIRED	RANDOM	GENOMIC	ILLUMINA	ERS031536	ERP000276	['SC_EXP_6540_7#15','ERR046887','SAMEA1019062','ERP000276','ERS031536','203976','728243','ERX023949','Bir_276-sc-2011-04-19T12:42:36Z-1125260','PRJEB2221','SC_RUN_6540_7#15','Mycobacterium tuberculosis pilot-sc-2010-07-26']	2006	2014-09-04T01:49:00.000Z			GBR	Europe	Midlands		Homo sapiens	3	human					S		S					S	S								717	717005850	457226084	PRJEB2221	CRyPTIC_WHO2021_PMC7612554		99.57	1144844	17	lineage4.3.3	Sensitive	['Napier_2020','diff','tbprofiler','Walker_2022','input','tree']	tuberculosis: human-adapted	L4.3.3	Mycobacterium tuberculosis
SAMN05577256	SRR4034262	WGS	HARVARD MEDICAL SCHOOL	SRX2025561	Illumina HiSeq 2000	PAIRED	RANDOM	GENOMIC	ILLUMINA	SRS1619990	SRP082185	['SRX2025561','SRR4034262','PRJNA323744','785-SPLA3_1.fastq.gz','323744','SRP082185','P38-Spleen-A3','SRS1619990','5577256','SAMN05577256']	2013-11	2016-08-16T02:12:00.000Z		29.6483 S 30.3318 E	ZAF	Africa	Kwazulu-Natal	necropsy (morgue)	Homo sapiens	3	human																					372	372131470	249523415	PRJNA323744								['intrapatient_ZAF','input','denylist','Napier_2020']	tuberculosis: human-adapted	L4.3.2.1	Mycobacterium tuberculosis
SAMN40273730	SRR28240050	WGS	NIH / NIAID	SRX23851267	NextSeq 2000	PAIRED	RANDOM	GENOMIC	ILLUMINA	SRS20671341	SRP493618	['SRR28240050','SRS20671341','PRJNA1074779','1074779','40273730','71660','SAMN40273730','TBPO-6717_lib61784_nextseq_ny0117_151bp.filtered_2_bwa.1.fastq.gz','SRP493618','SRX23851267']	2022	2024-03-06T10:17:00.000Z		41.7151 N 44.8271 E	GEO	Asia	Tbilisi	sputum	Homo sapiens	3	human																					810	810676572	274981714	PRJNA1074779			99.47	1612938	54	lineage2.2.1	Sensitive	['input','diff','tbprofiler','tree']	tuberculosis: unclassified		Mycobacterium tuberculosis
SAMN26814625	SRR18391684	WGS	VISAVET HEALTH SURVEILLANCE CENTRE	SRX14525718	Illumina MiSeq	PAIRED	PCR	GENOMIC	ILLUMINA	SRS12323924	SRP364942	['19-038412-339-08474_S32_L001_R1_001.fastq.gz','2015_90_M_Cattle_MD','SRS12323924','SRP364942','SRR18391684','26814625','SRX14525718','SAMN26814625','PRJNA804719','804719']	2015	2022-03-21T00:20:00.000Z			ESP	Europe		lymph node	Bos taurus	3	domestic cattle																					482	482035573	276026388	PRJNA804719			99.35	1609505	85	La1.7.1	Other	['tbprofiler','input','diff','tree']	tuberculosis: animal-adapted	La1	Mycobacterium bovis
SAMN31030169	SRR21732639	WGS	MDUPHL	SRX17728177	NextSeq 500	PAIRED	RANDOM	GENOMIC	ILLUMINA	SRS15257641	SRP399923	['PRJNA857537','SRX17728177','857537','31030169','SRS15257641','SRR21732639','SRP399923','AUSMDU00018782','AUSMDU00018782_S12_R1_001.fastq.gz','SAMN31030169']	2018	2022-09-27T23:41:00.000Z			AUS	Oceania	Victoria		Homo sapiens	3	human																					749	749847186	320170863	PRJNA857537			99.37	1681754	57	lineage3	Sensitive	['tbprofiler','diff','tree','input']	tuberculosis: unclassified		Mycobacterium tuberculosis
SAMEA7549239	ERR4815878	WGS	PUBLIC HEALTH ENGLAND	ERX4685720	Illumina MiSeq	PAIRED	RANDOM	GENOMIC	ILLUMINA	ERS5305890	ERP124941	['project.PHE-TB','ERX4685720','experiment.18698','ERP124941','22468635','PRJEB41201','ERS5305890','ERR4815878','SAMEA7549239','run.18698','sample.18698','773303']		2021-11-10T14:09:00.000Z			GBR	Europe																										372	372154652	226404204	PRJEB41201			99.38	1666580	53	lineage4.5	Sensitive	['input','CRyPTIC_PHE','tree','tbprofiler','diff']	tuberculosis: unclassified		Mycobacterium tuberculosis
SAMEA3446754	ERR2517305	WGS	RIVM	ERX2536521	Illumina HiSeq 2500	PAIRED	RANDOM	GENOMIC	ILLUMINA	ERS2401983	ERP107973	['experiment.8810','493040','SAMEA3446754','run.8810','10126642','sample.8810','ERR2517305','project.First_10k_genomes_study_set_10','ERP107973','ERS2401983','PRJEB26002','ERX2536521']		2022-07-25T01:46:00.000Z			NLD	Europe										S		R					S	S	S							600	600656025	294876335	PRJEB26002	Walker_2022		99.32	1817324	48	lineage4.3.3	HR-TB	['input','tbprofiler','tree','CRyPTIC_RIVM','Napier_2020','diff','Walker_2022']	tuberculosis: human-adapted	L4.3.3	Mycobacterium tuberculosis
SAMN40273190	SRR28239620	WGS	NIH / NIAID	SRX23850701	NextSeq 2000	PAIRED	RANDOM	GENOMIC	ILLUMINA	SRS20670775	SRP493618	['40273190','SRS20670775','1074779','SRP493618','PRJNA1074779','SRX23850701','56614','SRR28239620','TBPO-3550_lib53818_nextseq_ny0071_151bp.filtered_2_bwa.1.fastq.gz','SAMN40273190']	2022	2024-03-06T10:15:00.000Z		41.7151 N 44.8271 E	GEO	Asia	Tbilisi	sputum	Homo sapiens	3	human																					702	702449584	235396573	PRJNA1074779			99.27	1711344	54	lineage2.2.1	Sensitive	['input','tree','diff','tbprofiler']	tuberculosis: unclassified		Mycobacterium tuberculosis
SAMN22261975	SRR17133640	AMPLICON	BEIJING CHEST HOSPITAL	SRX13317999	Ion Torrent Proton	PAIRED	PCR	GENOMIC	ION_TORRENT	SRS11226180	SRP349266	['SAMN22261975','SRP349266','SRR17133640','bp0','sample_135','SRX13317999','SRS11226180','sample135.bam','771241','PRJNA771241','22261975','135.bam']	2020	2021-12-04T20:30:00.000Z			CHN	Asia	Beijing	As reported: tissue sample	Homo sapiens	3	human																					61	61443183	40648449	PRJNA771241									unclassified mycobacteria		Mycobacterium sp.
SAMN33010961	SRR23310973	WGS	UNIVERSITY OF CALIFORNIA, SAN DIEGO	SRX19253562	NextSeq 500	PAIRED	RANDOM	GENOMIC	ILLUMINA	SRS16656307	SRP420557	['SRR23310973','930488','SRS16656307','PRJNA930488','BP2-4063','SRX19253562','SAMN33010961','33010961','TB-BP24063-127_S72_R1_001.fastq.gz','bp0','SRP420557']	2018	2023-02-01T21:09:00.000Z		47.00 N 28.83 E	MDA	Europe	Chisinau	sputum	Homo sapiens	3	human																					669	669306594	255427046	PRJNA930488			99.55	1795536	64	lineage2.2.1	MDR-TB	['tree','tbprofiler','input','diff']	tuberculosis: unclassified		Mycobacterium tuberculosis
SAMN16521632	SRR12882249	WGS	SWISSTPH	SRX9347984	Illumina HiSeq 2000	PAIRED		GENOMIC	ILLUMINA	SRS7570969	SRP288262	['bp0','BSSE_QGF_78552_CBMG8ANXX_2_G21949_TGCAGCTA_TTATGCGA_S132_L002_R1_001_MM_1.fastq.gz','SRS7570969','SRR12882249','G21949','BSSE-QGF-78552','16521632','PRJNA670836','SRX9347984','SAMN16521632','SRP288262','670836']	2013	2020-10-23T06:27:00.000Z			BWA	Africa		sputum	Homo sapiens	3	human																					388	388603762	167296842	PRJNA670836			98.86	1553718	33	lineage1.2.2.2	Sensitive	['tbprofiler','tree','input','diff']	tuberculosis: unclassified		Mycobacterium tuberculosis
SAMEA13120186	ERR8775880	WGS	UNIVERSITY OF BASEL, SWITZERLAND	ERX8438595	Illumina MiSeq	SINGLE		GENOMIC	ILLUMINA	ERS10724151	ERP135588	['ena-EXPERIMENT-TAB-24-02-2022-09:36:14:185-98931','ERR8775880','ERX8438595','SAMEA13120186','ERS10724151','ERP135588','863195','G44871','ena-RUN-TAB-24-02-2022-09:36:14:185-98932','PRJEB50999','30046695','e85ebed1-8b4e-426c-a0a5-d56f438d6aa3']		2022-08-11T03:44:00.000Z			TZA	Africa			Homo sapiens	3	human																					330	330548154	104596101	PRJEB50999								input	tuberculosis: unclassified		Mycobacterium tuberculosis
SAMEA5163874	ERR4178273	WGS	WELLCOME SANGER INSTITUTE	ERX4141697	HiSeq X Ten	PAIRED	RANDOM	GENOMIC	ILLUMINA	ERS2971597	ERP112727	['626130','15056432','SC_EXP_29544_1#334','SC_RUN_29544_1#334','ERR4178273','ERP112727','SAMEA5163874','ERS2971597','20b46e8c-6414-11e8-bf99-3c4a9275d6c8','The_Genomics_of_Multidrug_Resistant_Tuberculosis_Transmission__NIHR_funded_-sc-5364','ERX4141697','PRJEB30294']		2020-05-29T15:39:00.000Z																														282	282000050	65340561	PRJEB30294			99.81	1538227	52	lineage4.3.2	Sensitive	['input','diff','tbprofiler','tree']	tuberculosis: unclassified		Mycobacterium tuberculosis
SAMN06008096	SRR5013447	AMPLICON	TEXAS A&M UNIVERSITY	SRX2343353	Illumina HiSeq 2500	PAIRED	PCR	GENOMIC	ILLUMINA	SRS1793177	SRP093213	['SRS1793177','352866','3821_S17_L001_R1_001.fastq','SRX2343353','SRR5013447','SRP093213','6008096','SAMN06008096','3821','PRJNA352866']		2016-11-12T09:27:00.000Z																														382	382654500	201389787	PRJNA352866									tuberculosis: human-adapted	L4	Mycobacterium tuberculosis	H37Rv
SAMN03702313	SRR2034242	WGS	NATIONAL JEWISH HEALTH, UNIVERSITY OF COLORADO SCH	SRX1034397	AB 5500 Genetic Analyzer	SINGLE		GENOMIC	ABI_SOLID	SRS941823	SRP058530	['3702313','SAMN03702313','C1','C1 strain','252595','SRX1034397','C1 Strain','SRS941823','SRR2034242','SRP058530','PRJNA252595']		2015-05-20T15:27:00.000Z			ESP	Europe		As reported: human-associated habitat, terrestrial biome	Homo sapiens	3	human																					1170	1170646500	795558706	PRJNA252595									tuberculosis: human-adapted	L2.2.1	Mycobacterium tuberculosis
SAMN40655338	SRR28498632	WGS	NIAID TB PORTALS PROGRAM	SRX24100358	NextSeq 2000	PAIRED	RANDOM	GENOMIC	ILLUMINA	SRS20888767	SRP498669	['SRP498669','SRR28498632','1074788','SAMN40655338','PRJNA1074788','SRX24100358','TBPO-5593_lib60307_nextseq_ny0110_151bp.filtered_2_bwa.1.fastq.gz','62404','SRS20888767','40655338']	2019	2024-03-29T15:54:00.000Z		47.4116 N 28.3699 E	MDA	Europe		sputum	Homo sapiens	3	human																					756	756152002	255063539	PRJNA1074788			99.55	1656950	56	lineage4.3.4.1	Sensitive	['tree','diff','input','tbprofiler']	tuberculosis: unclassified		Mycobacterium tuberculosis
SAMN18146533	SRR13861549	WGS	UNIVERISTY OF ANTWERP	SRX10242593	Illumina HiSeq 2500	PAIRED		GENOMIC	ILLUMINA	SRS8383836	SRP308980	['SPUTUM2000K-FASTA2-MPER4.99-CONTNtm-CPER95.01-SEED1133423657-Mint-0.85-Paer-94.16','SRP308980','SRX10242593','STUDYSPUTUM2000K-FASTA2-MPER4.99-CONTNtm-CPER95.01-SEED1133423657-Mint-0.85-Paer-94.16.R1.fastq.gz','706121','bp0','SRS8383836','ID1133423657','SAMN18146533','18146533','PRJNA706121','SRR13861549']	2021	2021-03-05T03:51:00.000Z						simulated/in silico																								600	600000000	322741867	PRJNA706121								['laboratory_synthetic','denylist','input']	tuberculosis: human-adapted	L4	Mycobacterium tuberculosis	H37Rv
SAMN09099916	SRR7069055	OTHER	MODMEDMICOXFORD	SRX3999712	Illumina MiSeq	PAIRED		OTHER	ILLUMINA	SRS3281971	SRP076676	['SAMN09099916','SRP076676','SRS3281971','SRR7069055','9099916','SRX3999712','302362','PRJNA302362','MMMOSAM:c77f4efe-87fa-47b2-8c4e-7fc181526fdc','MMMOSRA:c77f4efe-87fa-47b2-8c4e-7fc181526fdc']	2013	2018-04-26T14:18:00.000Z			GBR	Europe			Homo sapiens	3	human																					289	289147820	182218110	PRJNA302362									tuberculosis: unclassified		Mycobacterium tuberculosis
SAMN13567939	SRR10808432	WGS	RADBOUDUMC	SRX7482072	Illumina HiSeq 2000	PAIRED	PCR	GENOMIC	ILLUMINA	SRS5924956	SRP239172	['1100335','SRR10808432','595834','SRP239172','13567939','1100335_R1.fastq.gz','PRJNA595834','SAMN13567939','SRS5924956','SRX7482072','bp0']	2014	2019-12-31T08:47:00.000Z			IDN	Asia	Bandung	sputum	Homo sapiens	3	human																					438	438959442	342925912	PRJNA595834								['input','Menardo_2021','TANDEM']	tuberculosis: human-adapted	L4.4.1.1	Mycobacterium tuberculosis
SAMEA1118248	ERR2513067	WGS	PHE	ERX2532277	Illumina MiSeq	PAIRED	RANDOM	GENOMIC	ILLUMINA	ERS2397657	ERP107961	['sample.4765','PRJEB25991','ERS2397657','ERP107961','ERR2513067','SAMEA1118248','run.4765','project.First_10k_genomes_study_set_4','ERX2532277','experiment.4765','10122194','493034']		2022-07-23T22:18:00.000Z			GBR	Europe	England																S									208	208658321	118115735	PRJEB25991	Walker_2022		99.17	1193078	39	lineage4.8	Sensitive	['Napier_2020','CRyPTIC_PHE','Walker_2022','tree','diff','input','tbprofiler']	tuberculosis: human-adapted	L4.8	Mycobacterium tuberculosis
SAMEA1903978	['ERR386875','ERR278516']	WGS		['ERX359105','ERX251849']	Illumina HiSeq 2000	PAIRED	RANDOM	GENOMIC	ILLUMINA	ERS207814		['ERX359105','SC_EXP_9475_8#3','Mycobacterium tuberculosis pilot-sc-2010-07-26','PRJEB2221','S00013395-sc-2013-01-22T12:46:28Z-1551724','SAMEA1903978','SC_EXP_10869_1#3','SC_RUN_9475_8#3','SC_RUN_10869_1#3','203976','ERX251849','ERP000276','ERS207814','2181892','ERR386875','ERR278516']																																1038	1039160000	533706697	PRJEB2221			99.44	3629526	80	lineage4.6.1.2	MDR-TB	['tbprofiler','tree','input','diff']	tuberculosis: unclassified		Mycobacterium tuberculosis
SAMEA113556221	ERR11488685	WGS	FZB	ERX10894861	NextSeq 500	PAIRED		GENOMIC	ILLUMINA	ERS15552344	ERP147779	['SAMEA113556221','ERP147779','ERX10894861','PRJEB62665','ERS15552344','36323237','ena-RUN-TAB-27-05-2023-22:16:03:829-27792','ena-EXPERIMENT-TAB-27-05-2023-22:16:03:829-27791','ERR11488685','989949','86810e0e-614f-4ad6-9cd7-0bc407fc82e6','SMN-457']		2023-09-24T11:06:00.000Z			MOZ	Africa	Maputo																									441	441920584	210426623	PRJEB62665			99.44	1262476	41	lineage2.2.1	MDR-TB	['tbprofiler','input','tree','diff','R-RR_MOZ']	tuberculosis: unclassified		Mycobacterium tuberculosis
SAMN18118351	SRR13837911	WGS	UNIVERISTY OF ANTWERP	SRX10216206	Illumina HiSeq 2500	PAIRED		GENOMIC	ILLUMINA	SRS8360951	SRP308980	['ID884613343','SRR13837911','SRX10216206','18118351','SRP308980','STUDYCOV50-FASTA37-MCOV50-CONTHsap-CPER1-SEED884613343.R1.fastq.gz','706121','COV50-FASTA37-MCOV50-CONTHsap-CPER1-SEED884613343','SRS8360951','SAMN18118351','bp0','PRJNA706121']	2021	2021-03-03T03:57:00.000Z						simulated/in silico																								222	222803100	117586616	PRJNA706121								['input','denylist','laboratory_synthetic']	tuberculosis: human-adapted	L4	Mycobacterium tuberculosis	H37Rv
SAMN41389990	SRR29016776	WGS	FIND, THE FOUNDATION FOR INNOVATIVE NEW DIAGNOSTICS	SRX24543351	Illumina HiSeq 2000	PAIRED	RANDOM	GENOMIC	ILLUMINA	SRS21287875	SRP507535	['20B5E1_98C371DBCBA9','PRJNA1109295','SRX24543351','1109295','SRS21287875','SRR29016776','41389990','SRP507535','SAMN41389990','20B5E1_98C371DBCBA9_376-08','TB-IS-1047-376-08-GAO_S190_R1_001.fastq.gz']		2024-05-14T10:02:00.000Z							Homo sapiens	3	human																					209	209997210	76154219	PRJNA1109295								['WHO_mutations_2023','input']	tuberculosis: unclassified		Mycobacterium tuberculosis
SAMEA112805571	ERR11081844	WGS	FZB	ERX10529213	NextSeq 500	PAIRED		GENOMIC	ILLUMINA	ERS14813117	ERP010814	['ERP010814','287903','ena-RUN-TAB-22-03-2023-09:39:46:201-142005','ena-STUDY-FZB-22-06-2015-17:16:39:392-292','PRJEB9680','SAMEA112805571','5913-16','ERR11081844','33893668','ena-EXPERIMENT-TAB-22-03-2023-09:39:46:201-142004','ERS14813117','ERX10529213']		2023-07-21T04:11:00.000Z																														622	622419100	270313998	PRJEB9680			99.3	1680916	57	lineage1.2.2.2	HR-TB	['input','tree','tbprofiler','diff']	tuberculosis: unclassified		Mycobacterium tuberculosis
SAMEA115746185	ERR13284962	WGS	UNIVERSITY OF OXFORD, NUFFIELD DEPARTMENT OF MEDIC	ERX12655388	NextSeq 500	PAIRED	RANDOM PCR	GENOMIC	ILLUMINA	ERS20256069	ERP161058	['ERP161058','ERX12655388','b28b5ff0-515d-42d2-bc0f-19e45ec26bb9','83eff3d44f76','webin-reads-83eff3d44f76','ERS20256069','1124794','41889730','PRJEB76547','ERR13284962','SAMEA115746185']	2020	2024-08-10T11:59:00.000Z			DEU	Europe																										475	475377680	202423374	PRJEB76547								CRyPTIC_2024	tuberculosis: unclassified		Mycobacterium tuberculosis
SAMEA13119760	ERR8774234	WGS	UNIVERSITY OF BASEL, SWITZERLAND	ERX8437550	Illumina HiSeq 2500	PAIRED		GENOMIC	ILLUMINA	ERS10723726	ERP135588	['ena-RUN-TAB-24-02-2022-09:00:19:272-91398','ERR8774234','SAMEA13119760','e85ebed1-8b4e-426c-a0a5-d56f438d6aa3','ena-EXPERIMENT-TAB-24-02-2022-09:00:19:272-91397','ERP135588','30046270','G19989','ERX8437550','863195','PRJEB50999','ERS10723726']	2010	2022-08-10T22:29:00.000Z			PER	South America			Homo sapiens	3	human																					271	271623542	119801795	PRJEB50999			99.57	2059816	40	lineage4.6.2.2	Pre-XDR-TB	['tree','tbprofiler','standford','diff','input']	tuberculosis: unclassified		Mycobacterium tuberculosis
SAMN10342125	SRR8128989	WGS	UNIVERSITE D'ANGERS	SRX4950208	Illumina HiSeq 2000	PAIRED	RANDOM	GENOMIC	ILLUMINA	SRS3992389	SRP167135	['SRX4950208','PRJNA499075','36.1.06','SRS3992389','SRP167135','499075','bp0','36-1-06_R2.fastq','10342125','SAMN10342125','36.1.06_lib','SRR8128989']	2006	2018-10-29T13:14:00.000Z	Buruli ulcer	6.82351 N 2.47101 E	BEN	Africa		skin	Homo sapiens	3	human																					322	322645474	148637063	PRJNA499075									NTM: unclassified		Mycobacterium ulcerans
SAMN20355905	SRR15465768	WGS	ALL INDIA INSTITUTE OF MEDICAL SCIENCE BHOPAL	SRX11764872	HiSeq X Ten	PAIRED	other	GENOMIC	ILLUMINA	SRS9782508	SRP331414	['SRS9782508','PRJNA717132','OMICS93_R1_val_1.fq.gz','SRX11764872','20355905','SRR15465768','SRP331414','SAMN20355905','717132','OMICS/BPL/0093/19/SP']	2019	2021-08-16T06:34:00.000Z		28.2180 N 94.7278 E	IND	Asia	Arunachal Pradesh	sputum	Homo sapiens	3	human																					356	356861369	167539916	PRJNA717132			98.88	1826182	58	lineage2.2.1.2	MDR-TB	['input','tree','tbprofiler','diff']	tuberculosis: unclassified		Mycobacterium tuberculosis
SAMN09284540	SRR7240372	WGS	USDA-NVSL-DBL	SRX4146360	Illumina MiSeq	PAIRED	RANDOM PCR	GENOMIC	ILLUMINA	SRS3359976	SRP053287	['96-3548_S14_L001_R2_001.fastq.gz','SRR7240372','SRS3359976','SRP053287','96-3548','SRX4146360','SAMN09284540','251692','9284540','PRJNA251692']		2018-05-31T08:41:00.000Z						As reported: Farmed cervid	Bos taurus	2	domestic cattle																					109	109276639	64986272	PRJNA251692			99.5	316803	17	La1.7.1	Other	['tbprofiler','input','tree','diff']	tuberculosis: animal-adapted	La1	Mycobacterium bovis
SAMN41468373	SRR29093925	WGS	FIND, THE FOUNDATION FOR INNOVATIVE NEW DIAGNOSTICS	SRX24617822	Illumina HiSeq 2000	PAIRED	RANDOM	GENOMIC	ILLUMINA	SRS21354987	SRP507535	['SAMN41468373','1109295','883E88_B53B3A3D6AB9','SRS21354987','SRR29093925','SRX24617822','PRJNA1109295','41468373','TB-IS-1027-55_S148_R1_001.fastq.gz','SRP507535','883E88_B53B3A3D6AB9_55']		2024-05-21T06:07:00.000Z							Homo sapiens	3	human																					346	346544698	151879544	PRJNA1109295								WHO_mutations_2023	tuberculosis: unclassified		Mycobacterium tuberculosis
SAMN17709436	SRR13591355	WGS	LIFE AND HEALTH SCIENCES RESEARCH INSTITUTE (ICVS)	SRX9986045	Illumina HiSeq 2000	PAIRED		GENOMIC	ILLUMINA	SRS8157229	SRP303985	['G03722L006','SRP303985','SRS8157229','bp0','17709436','6E6_R1.fastq.gz','698233','SRR13591355','6E6','SRX9986045','PRJNA698233','SAMN17709436']		2021-01-31T10:29:00.000Z			PRT	Europe	Porto	sputum	Homo sapiens	3	human																					512	512435620	261836356	PRJNA698233			99.62	1631177	36	lineage4.3.3	Sensitive	['tbprofiler','input','diff','tree']	tuberculosis: unclassified		Mycobacterium tuberculosis
SAMN41812047	SRR29385420	WGS	LIAONING PROVINCIAL CENTER FOR DISEASE CONTROL AND PREVENTION	SRX24899435	Illumina NovaSeq 6000	PAIRED	PCR	GENOMIC	ILLUMINA	SRS21605681	SRP513650	['SRR29385420','SRS21605681','210124_1.fq.gz','PRJNA1123462','SRP513650','41812047','1123462','="WGSlib"&A124','SRX24899435','210124','bp0','SAMN41812047']	2021-07	2024-06-13T05:02:00.000Z			CHN	Asia	Liaoning	sputum	Homo sapiens	3	human																					1344	1344840900	436483597	PRJNA1123462									tuberculosis: human-adapted	L4	Mycobacterium tuberculosis	H37Rv
SAMEA7546827	ERR4813322	WGS	UNIVERSIDAD PERUANA CAYETANO HEREDIA	ERX4683312	Illumina NovaSeq 6000	PAIRED	RANDOM	GENOMIC	ILLUMINA	ERS5303482	ERP124939	['PRJEB41199','ERP124939','22466221','run.30712','ERS5303482','773301','ERX4683312','sample.30712','ERR4813322','project.Peru_Wellcome','experiment.30712','SAMEA7546827']		2021-11-10T09:03:00.000Z			PER	South America																										4	4200820	1476716	PRJEB41199								['input','CRyPTIC_UPCH','standford']	tuberculosis: unclassified		Mycobacterium tuberculosis
SAMN41667049	SRR29274777	WGS	FIND, THE FOUNDATION FOR INNOVATIVE NEW DIAGNOSTICS	SRX24792129	Illumina HiSeq 2000	PAIRED	RANDOM	GENOMIC	ILLUMINA	SRS21509429	SRP511595	['bp0','41667049','PRJNA1119952','SRP511595','1119952','SRS21509429','SAMN41667049','EUST01131','SRX24792129','EUST01131_S60_R1_001.fastq.gz','SRR29274777']	2018	2024-06-04T10:20:00.000Z			EST	Europe			Homo sapiens	3	human																					263	263294570	106900074	PRJNA1119952									tuberculosis: unclassified		Mycobacterium tuberculosis
SAMEA3715824	['ERR1194801','ERR1194798','ERR1194799','ERR1194800']	WGS		['ERX1268113','ERX1268114','ERX1268112','ERX1268111']	NextSeq 500	PAIRED	RANDOM	GENOMIC	ILLUMINA	ERS1022973		['ERS1022973','ERR1194798','ena-EXPERIMENT-NORWEGIAN INSTITUTE OF PUBLIC HEALTH-17-12-2015-12:25:27:319-4','ena-STUDY-NORWEGIAN INSTITUTE OF PUBLIC HEALTH-17-12-2015-09:13:36:872-45','312326','4497071','ERR1194801','PRJEB12184','ERR1194799','ERX1268111','SAMEA3715824','ena-RUN-NORWEGIAN INSTITUTE OF PUBLIC HEALTH-17-12-2015-12:25:27:319-4','ERX1268113','ERR1194800','ERX1268112','ena-RUN-NORWEGIAN INSTITUTE OF PUBLIC HEALTH-17-12-2015-12:25:27:318-1','ena-EXPERIMENT-NORWEGIAN INSTITUTE OF PUBLIC HEALTH-17-12-2015-12:25:27:319-3','ena-EXPERIMENT-NORWEGIAN INSTITUTE OF PUBLIC HEALTH-17-12-2015-12:25:27:318-1','ERX1268114','ERP013630','ena-RUN-NORWEGIAN INSTITUTE OF PUBLIC HEALTH-17-12-2015-12:25:27:319-2','ena-RUN-NORWEGIAN INSTITUTE OF PUBLIC HEALTH-17-12-2015-12:25:27:319-3','ena-EXPERIMENT-NORWEGIAN INSTITUTE OF PUBLIC HEALTH-17-12-2015-12:25:27:319-2','434745']				59.913 N 10.752 E	NOR	Europe	Oslo (Sentrum)	sputum	Homo sapiens	3	human																					827	828292078	408184881	PRJEB12184								['Nimmo_2024','Menardo_2021','input','Menardo_2018','outbreak_Oslo_NOR']	tuberculosis: human-adapted	L2.2.1	Mycobacterium tuberculosis
SAMD00179091	DRR185018	WGS	RIT_JATA	DRX175497	Illumina MiSeq	PAIRED	RANDOM	GENOMIC	ILLUMINA	DRS113916	DRP005596	['SAMD00179091','DRR185018','590380','PRJDB8553','13323164','DRX175497','DRS113916','DRP005596']		2019-11-18T19:30:00.000Z			VNM	Asia	Hanoi																									228	228530001	130686912	PRJDB8553			99.43	1288309	45	lineage2.2.1	Sensitive	['input','tree','Menardo_2021','diff','tbprofiler','Napier_2020']	tuberculosis: human-adapted	L2.2.1	Mycobacterium tuberculosis
SAMN40032005	SRR28045929	WGS	CHRISTIAN MEDICAL COLLAGE, VELLORE	SRX23697269	Illumina NovaSeq 6000	PAIRED	RANDOM	GENOMIC	ILLUMINA	SRS20527196	SRP226525	['901010864_R1.fastq.gz','SRX23697269','SAMN40032005','40032005','SRR28045929','SRP226525','575883','PRJNA575883','SRS20527196','901010864']	2022	2024-02-22T07:27:00.000Z		21.7679 N 78.8718 E	IND	Asia	Madhya Pradesh - Bhairopur		Homo sapiens	3	human																					1376	1376000486	451811673	PRJNA575883			98.93	1856867	56	lineage2.2.1	Pre-XDR-TB	['tbprofiler','diff','input','tree']	tuberculosis: unclassified		Mycobacterium tuberculosis
SAMEA7832918	ERR5104573	WGS	INSTITUT PASTEUR	ERX4909988	Illumina HiSeq 2500	PAIRED	RANDOM	GENOMIC	ILLUMINA	ERS5580101	ERP126371	['ERP126371','STB-D_donor','ena-RUN-IP-18-01-2021-16:06:16:609-4','ERS5580101','SAMEA7832918','ERX4909988','724293','PRJEB42505','ena-EXPERIMENT-IP-18-01-2021-16:06:16:609-4','18702316','ena-STUDY-IP-15-01-2021-13:16:30:949-11','ERR5104573']		2021-04-11T02:33:00.000Z																														405	405080126	167511334	PRJEB42505			95.95	1849732	46		Sensitive	['input','MCANRCSEQ','tbprofiler','diff']	MTBC		Mycobacterium canettii
SAMN41421580	SRR29055394	WGS	FIND, THE FOUNDATION FOR INNOVATIVE NEW DIAGNOSTICS	SRX24580431	Illumina HiSeq 2000	PAIRED	RANDOM	GENOMIC	ILLUMINA	SRS21320354	SRP507535	['SRS21320354','PRJNA1109295','IDR1600015741_R1.fastq.gz','SRP507535','1109295','41421580','6B1800_F68E84D7DD6C','6B1800_F68E84D7DD6C_IDR1600015741','SAMN41421580','SRX24580431','SRR29055394']	2016	2024-05-16T11:49:00.000Z			USA	North America			Homo sapiens	3	human																					389	389521735	224355130	PRJNA1109295								WHO_mutations_2023	tuberculosis: unclassified		Mycobacterium tuberculosis
SAMN27763804	SRR18912554	WGS	WADSWORTH CENTER	SRX14990492	Illumina MiSeq	PAIRED	RANDOM	GENOMIC	ILLUMINA	SRS12739824	SRP276100	['A295','27763804','SAMN27763804','SRX14990492','SRR18912554','SRS12739824','SRP276100','PRJNA650381','IDR1900054337-01-02_R1.fastq.gz','IDR1900054337-01-02','650381','bp0']	2019	2022-04-25T13:52:00.000Z		40.7481119 N 73.98438414 W	USA	North America	New York	sputum	Homo sapiens	3	human																					484	484732405	301509479	PRJNA650381			99.81	1384668	72	lineage4.3.4.2	Sensitive	['input','tbprofiler','diff','tree']	tuberculosis: unclassified		Mycobacterium tuberculosis
SAMEA7702122	ERR4972505	WGS	HOSPITAL GENERAL UNIVERSITARIO GREGORIO MARANON	ERX4791161	NextSeq 500	PAIRED	PCR	GENOMIC	ILLUMINA	ERS5458633	ERP125674	['ena-STUDY-Hospital General Universitario Gregorio Maranon-10-12-2020-11:15:07:381-97','PRJEB41837','ERR4972505','ERS5458633','SAMEA7702122','ena-EXPERIMENT-Hospital General Universitario Gregorio Maranon-10-12-2020-12:56:41:076-35','ARG27301-16','17760137','698873','ena-RUN-Hospital General Universitario Gregorio Maranon-10-12-2020-12:56:41:076-35','ERX4791161','ERP125674']	2016	2021-02-07T04:50:00.000Z			ARG	South America			Homo sapiens	3	human																					204	204124560	79736688	PRJEB41837			99.53	1214161	41	lineage4.3.2	MDR-TB	['tbprofiler','standford','tree','diff','input']	tuberculosis: unclassified		Mycobacterium tuberculosis
SAMEA7529003	ERR4800417	WGS	FOUNDATION FOR MEDICAL RESEARCH INDIA	ERX4669832	NextSeq 500	PAIRED	RANDOM	GENOMIC	ILLUMINA	ERS5285472	ERP124850	['ERX4669832','22462546','773292','ERR4800417','run.31754','PRJEB41116','ERP124850','experiment.31754','sample.31754','SAMEA7529003','project.Mumbai','ERS5285472']		2021-11-11T01:07:00.000Z			IND	Asia	Mumbai					S	S				R	R	S	S				S			S		S	S		507	507783600	229027034	PRJEB41116	Walker_2022		99.2	1576264	52	lineage1.2.2.2	HR-TB	['tree','Walker_2022','CRyPTIC_IND','diff','tbprofiler','input']	tuberculosis: unclassified		Mycobacterium tuberculosis
SAMEA114236067	ERR11798525	WGS	FZB	ERX11196992	NextSeq 500	PAIRED		GENOMIC	ILLUMINA	ERS16221342	ERP125309	['ERS16221342','ena-RUN-TAB-04-08-2023-10:04:31:675-20284','SAMEA114236067','ena-EXPERIMENT-TAB-04-08-2023-10:04:31:675-20283','ERP125309','ERR11798525','PRJEB41518','ERX11196992','CAR-299','ena-STUDY-FZB-25-11-2020-10:55:15:280-693','694899','36854854']	2013	2023-09-03T11:32:00.000Z			MDA	Europe																										533	533478351	238356586	PRJEB41518			99.47	1625728	55	lineage2.2.1	Pre-XDR-TB	['tbprofiler','diff','tree','input']	tuberculosis: unclassified		Mycobacterium tuberculosis
SAMEA110420095	ERR9992737	WGS	CTB/NICD - SOUTH AFRICA, SOUTH AFRICA	ERX9533144	Illumina NovaSeq 6000	PAIRED	RANDOM	GENOMIC	ILLUMINA	ERS12518170		['ERX9533144','sample.552.b760d3a5','run.552.1.f4da96d3393e1ae4d1a04bf0de528157','experiment.552.f823c5b3','30016563','ERR9992737','SAMEA110420095','ERS12518170']		2022-08-10T14:21:00.000Z																														762	762976726	249438150										tuberculosis: unclassified		Mycobacterium tuberculosis
SAMEA1118553	ERR2513372	WGS	PHE	ERX2532582	Illumina HiSeq 2500	PAIRED	RANDOM	GENOMIC	ILLUMINA	ERS2397962	ERP107961	['run.5130','project.First_10k_genomes_study_set_4','experiment.5130','ERR2513372','493034','10122499','sample.5130','SAMEA1118553','ERP107961','ERS2397962','PRJEB25991','ERX2532582']		2021-10-23T16:05:00.000Z			GBR	Europe	England									S		S					S	S								786	786261228	392266198	PRJEB25991	Walker_2022		99.57	1902412	64	lineage3	Sensitive	['Walker_2022','tree','CRyPTIC_PHE','diff','input','Napier_2020','tbprofiler']	tuberculosis: human-adapted	L3	Mycobacterium tuberculosis
SAMN06091814	SRR5065204	WGS	UNIVERSITY OF MELBOURNE	SRX2385571	Illumina HiSeq 2500	PAIRED	RANDOM	GENOMIC	ILLUMINA	SRS1827636	SRP094134	['02MTB2031_S81_L001_1.fastq.gz','bp0','SRS1827636','PRJNA355614','SRR5065204','355614','6091814','SRP094134','HCMC0117','SRX2385571','SAMN06091814']	2011-04	2016-11-30T22:48:00.000Z		10.82 N 106.63 E	VNM	Asia	Ho Chi Minh City	sputum	Homo sapiens	3	human																					486	486385213	234264882	PRJNA355614			99.44	1346621	44	lineage2.2.1	Sensitive	['diff','Napier_2020','input','tree','tbprofiler','Menardo_2021']	tuberculosis: human-adapted	L2.2.1	Mycobacterium tuberculosis
SAMEA112802558	ERR11068777	WGS	FZB	ERX10515707	NextSeq 2000	PAIRED		GENOMIC	ILLUMINA	ERS14810104	ERP010814	['SAMEA112802558','ERP010814','ERX10515707','ena-STUDY-FZB-22-06-2015-17:16:39:392-292','ERR11068777','PRJEB9680','ena-EXPERIMENT-TAB-21-03-2023-12:28:22:954-128035','ERS14810104','ena-RUN-TAB-21-03-2023-12:28:22:954-128036','287903','22006670','33854614']		2023-07-21T02:10:00.000Z																														363	363307510	120133928	PRJEB9680								input	tuberculosis: unclassified		Mycobacterium tuberculosis
SAMEA112802287	ERR11068490	WGS	FZB	ERX10515420	NextSeq 2000	PAIRED		GENOMIC	ILLUMINA	ERS14809833	ERP010814	['ERR11068490','ERP010814','287903','ERS14809833','SAMEA112802287','33854343','ERX10515420','PRJEB9680','22005090','ena-STUDY-FZB-22-06-2015-17:16:39:392-292','ena-EXPERIMENT-TAB-21-03-2023-12:28:22:869-127461','ena-RUN-TAB-21-03-2023-12:28:22:869-127462']		2023-07-21T02:05:00.000Z																														418	418897665	157171412	PRJEB9680								input	tuberculosis: unclassified		Mycobacterium tuberculosis
SAMN40475178	SRR28388384	AMPLICON	HARVARD TH CHAN SCHOOL OF PUBLIC HEALTH	SRX23993088	Illumina MiSeq	PAIRED	PCR	GENOMIC	ILLUMINA	SRS20790205	SRP496435	['SRR28388384','1088513','40475178','29916-S-RLLgr1718_S42_L001_R1_001.fastq.gz','bp0','SAMN40475178','29916_RLL gr 17/18','SRX23993088','SRS20790205','SRP496435','PRJNA1088513']		2024-03-20T00:45:00.000Z			USA	North America	PA, Upitt	As reported: Gran	Macaca fascicularis	3	crab-eating macaque																					63	63052330	43946542	PRJNA1088513									tuberculosis: human-adapted	L4	Mycobacterium tuberculosis	Erdman
SAMN08708825	SRR6832684	WGS	SAN RAFFAELE	SRX3788893	Illumina HiSeq 2500	PAIRED	RANDOM	GENOMIC	ILLUMINA	SRS3041558	SRP128089	['bp0','PRJNA428596','428596','SRP128089','26-0234_WGS','8708825','SRX3788893','SRR6832684','26-0234_090816_UKR_090816_100.gatk.bam','SAMN08708825','26-0234','SRS3041558']		2018-03-14T10:41:00.000Z							Homo sapiens	3	human																					235	235924183	110683762	PRJNA428596			99.32	2045565	43	lineage4.2.1.1	MDR-TB	['diff','tbprofiler','tree','input']	tuberculosis: unclassified		Mycobacterium tuberculosis
SAMEA6359679	ERR5311090	WGS	WELLCOME SANGER INSTITUTE	ERX5100493	HiSeq X Ten	PAIRED	RANDOM	GENOMIC	ILLUMINA	ERS4125928	ERP021867	['ERS4125928','ERR5311090','ERX5100493','17987927','ERP021867','SC_RUN_33224_4#20','PRJEB19799','SC_EXP_33224_4#20','Exploring_the_richness_of_Mycobacterium_bovis_strain_diversity-sc-4667','480613','ad6d79ae-1692-11ea-8643-fa163e2f1184','SAMEA6359679']		2021-04-07T18:08:00.000Z			GBR	Europe																										438	438952772	173213950	PRJEB19799								['bovis_GBR','input']	tuberculosis: animal-adapted	La1	Mycobacterium bovis
SAMN08732181	SRR6855969	WGS	SAN RAFFAELE	SRX3810820	Illumina MiSeq	PAIRED	RANDOM	GENOMIC	ILLUMINA	SRS3061368	SRP128089	['SRP128089','BE01210097','SRR6855969','PRJNA428596','BE01210097_WGS','8732181','bp0','SRS3061368','SAMN08732181','BE01210097_S15.gatk.bam','SRX3810820','428596']		2018-03-20T11:04:00.000Z							Homo sapiens	3	human																					1679	1679575875	932667508	PRJNA428596			99.5	1096245	61	lineage2.2.1	Sensitive	['tree','tbprofiler','diff','input']	tuberculosis: unclassified		Mycobacterium tuberculosis
SAMEA110699250	ERR10112844	WGS	DST/NRF CENTRE OF EXCELLENCE FOR BIOMEDICAL TB RES	ERX9650080	NextSeq 500	PAIRED	RANDOM PCR	GENOMIC	ILLUMINA	ERS12796788	ERP131703	['ERX9650080','941583','ena-STUDY-DST/NRF Centre of Excellence for Biomedical TB research, SAMRC Centre for TB Research-09-09-2021-08:12:25:870-1625','ERP131703','ERR10112844','ena-EXPERIMENT-TAB-24-08-2022-11:21:23:972-25339','SAMEA110699250','PRJEB47429','ena-RUN-TAB-24-08-2022-11:21:23:972-25340','B197','34020439','ERS12796788']	2017	2024-08-01T22:26:00.000Z			ZAF	Africa		sputum	Homo sapiens	3	human																					959	959674460	433649667	PRJEB47429									tuberculosis: unclassified		Mycobacterium tuberculosis
SAMEA1569364	ERR212170	WGS	SC	ERX186835	Illumina HiSeq 2000	PAIRED	RANDOM	GENOMIC	ILLUMINA	ERS154021	ERP001072	['ERR212170','Karonga_Prevention_Study__KPS____whole_genome_sequencing_in_a_whole_population-sc-2011-12-13T10:33:26Z-2066','1838669','SC_EXP_8524_1#85','Karonga_Prevention_Study__KPS____whole_genome_sequ','PRJEB2794','ERX186835','204548','ERS154021','SC_RUN_8524_1#85','ERP001072','102000604-sc-2012-07-06T11:33:50Z-1448055','SAMEA1569364']	2009	2012-12-22T15:37:00.000Z			MWI	Africa	Karonga	sputum	Homo sapiens	3	human																					359	359687400	194517162	PRJEB2794			99.56	1621155	36	lineage3.1.1	Sensitive	['tbprofiler','tree','input','Karonga_Prevention_Study','Menardo_2018','Napier_2020','Menardo_2021','diff']	tuberculosis: human-adapted	L3.1.1	Mycobacterium tuberculosis
SAMEA923170	['ERR026783','ERR037996']	WGS		['ERX2004776','ERX015196']	['Illumina Genome Analyzer II','Illumina HiSeq 2000']	PAIRED	RANDOM	GENOMIC	ILLUMINA	ERS012496		['SC_EXP_5314_5#2','203896','MAPMRI002-sc-2010-07-05-231066','SC_EXP_6124_1#2','Mycobacterium avium subspecies paratuberculosis diversity-sc-2010-07-05','PRJEB2204','ERX2004776','ERS012496','ERX015196','ERP000259','SAMEA923170','SC_RUN_5314_5#2','SC_RUN_6124_1#2','ERR037996','214611','ERR026783']					GBR	Europe	Scotland		Ovis aries	2	domestic sheep																					1143	1143774540	652853586	PRJEB2204									NTM: avium complex		Mycobacterium avium subsp. paratuberculosis
SAMD00142460	DRR188514	WGS	RIT_JATA	DRX178979	Illumina MiSeq	PAIRED	other	GENOMIC	ILLUMINA	DRS201005	DRP007602	['754720','DRX178979','DRR188514','DRP007602','PRJDB7494','SAMD00142460','DRS201005','20795338']	2017	2021-08-14T17:09:00.000Z			JPN	Asia	Kanto		Homo sapiens	3	human																					469	469634817	289312384	PRJDB7494			99.58	1198009	75	lineage2.2.1	Sensitive	['input','tree','tbprofiler','diff']	tuberculosis: unclassified		Mycobacterium tuberculosis
SAMEA7552842	ERR4819477	WGS	PUBLIC HEALTH ENGLAND	ERX4689319	Illumina HiSeq 2500	PAIRED	RANDOM	GENOMIC	ILLUMINA	ERS5309489	ERP124941	['PRJEB41201','ERX4689319','773303','run.22297','sample.22297','experiment.22297','SAMEA7552842','ERR4819477','22472234','ERS5309489','project.PHE-TB','ERP124941']		2021-11-10T21:23:00.000Z			GBR	Europe										S		R						S								393	393528298	193847673	PRJEB41201	Walker_2022		99.48	1628602	36	lineage4.1.2.1	HR-TB	['tree','tbprofiler','CRyPTIC_PHE','diff','input','Walker_2022']	tuberculosis: unclassified		Mycobacterium tuberculosis
SAMEA115737898	ERR13260147	WGS	UNIVERSITY OF OXFORD, NUFFIELD DEPARTMENT OF MEDIC	ERX12630560	Illumina NovaSeq 6000	PAIRED	RANDOM PCR	GENOMIC	ILLUMINA	ERS20247542	ERP161058	['PRJEB76547','1124794','41857009','ERR13260147','webin-reads-3ae00c19f2cd','b28b5ff0-515d-42d2-bc0f-19e45ec26bb9','ERS20247542','3ae00c19f2cd','ERP161058','ERX12630560','SAMEA115737898']	2021	2024-08-20T02:39:00.000Z			PER	South America																										65	65110596	20388477	PRJEB76547								CRyPTIC_2024	tuberculosis: unclassified		Mycobacterium tuberculosis
SAMN10593069	SRR8366727	WGS	VAVILOV INSTITUTE OF GENERAL GENETICS RUSSIAN ACADEMY OF SCIENCES	SRX5177039	Illumina HiSeq 2500	PAIRED	PCR	GENOMIC	ILLUMINA	SRS4184311	SRP173574	['SAMN10593069','EKB64.bam','10593069','SRR8366727','EKB64','SRP173574','Mycobacterium tuberculosis isolate EKB64','SRX5177039','PRJNA509547','SRS4184311','509547']	2017	2018-12-23T14:22:00.000Z	tuberculoma	56.50 N 60.35 E	RUS	Europe	Ekaterinburg	lung	Homo sapiens	3	human																					2122	2122089786	633816013	PRJNA509547			99.44	1684397	41	lineage2.2.1	Pre-XDR-TB	['input','Menardo_2021','tree','tbprofiler','diff']	tuberculosis: human-adapted	L2.2.1	Mycobacterium tuberculosis
SAMN07659410	SRR6045432	WGS	MODMEDMICOXFORD	SRX3192434	Illumina MiSeq	PAIRED	RANDOM	GENOMIC	ILLUMINA	SRS2520372	SRP117784	['SAMN07659410','SRS2520372','SRP117784','MMMOSAM:7adf7ec2-8a86-4e0b-83d0-dc0dde747788','SRR6045432','PRJNA401515','7659410','401515','MMMOSRA:7adf7ec2-8a86-4e0b-83d0-dc0dde747788','SRX3192434']	2016	2017-10-27T16:49:00.000Z			GBR	Europe	Oxford		Homo sapiens	3	human					S		S					S	S								242	242595760	162489920	PRJNA401515	CRyPTIC_WHO2021_PMC7612554		94.57	1245957	31	lineage3	Sensitive	['diff','input','Napier_2020','tbprofiler','Walker_2022']	tuberculosis: human-adapted	L3	Mycobacterium tuberculosis
SAMEA7529304	ERR4800718	WGS	FOUNDATION FOR MEDICAL RESEARCH INDIA	ERX4670133	NextSeq 500	PAIRED	RANDOM	GENOMIC	ILLUMINA	ERS5285773	ERP124850	['ERR4800718','sample.32055','773292','22462847','ERS5285773','ERP124850','run.32055','project.Mumbai','SAMEA7529304','PRJEB41116','ERX4670133','experiment.32055']		2021-11-11T01:18:00.000Z			IND	Asia	Mumbai																									707	707072902	296980865	PRJEB41116			99.52	1655569	56	lineage2.2.1.2	Pre-XDR-TB	['tbprofiler','diff','tree','input','CRyPTIC_IND']	tuberculosis: unclassified		Mycobacterium tuberculosis
SAMN09099923	SRR7069746	OTHER	MODMEDMICOXFORD	SRX4000211	Illumina MiSeq	PAIRED		OTHER	ILLUMINA	SRS3282381	SRP076676	['SRX4000211','MMMOSAM:c7124050-26fa-4b7e-a540-1e2b191bcf11','SRP076676','SAMN09099923','SRR7069746','PRJNA302362','302362','SRS3282381','9099923','MMMOSRA:c7124050-26fa-4b7e-a540-1e2b191bcf11']	2015	2018-04-26T14:22:00.000Z			GBR	Europe			Homo sapiens	3	human																					352	352097572	230651807	PRJNA302362									tuberculosis: unclassified		Mycobacterium tuberculosis
SAMN40445351	SRR28339292	WGS	RESEARCH INSITUTE OF TUBERCULOSIS	SRX23945859	NextSeq 550	PAIRED	RANDOM	GENOMIC	ILLUMINA	SRS20747695	SRP495131	['SRS20747695','CHR4-030620-0008_S8_R1_001.fastq.gz','SAMN40445351','bp0','40445351','PRJNA1087460','SRR28339292','CHR4_1','1087460','SRX23945859','SRP495131']	2003	2024-03-13T22:02:00.000Z		35.77 N 139.51 E	JPN	Asia		sputum	Homo sapiens	3	human																					456	456495671	195632176	PRJNA1087460			99.71	1695237	56	lineage4.9	Pre-XDR-TB	['tree','diff','input','tbprofiler']	tuberculosis: unclassified		Mycobacterium tuberculosis
SAMN08626023	SRR6824297	WGS	BEIJING INSTITUTE OF GENOMICS,CHINESE ACADEMY OF SCIENCES	SRX3781100	HiSeq X Ten	PAIRED	RANDOM	GENOMIC	ILLUMINA	SRS3034647	SRP134826	['436454','PRJNA436454','SRP134826','SAMN08626023','MDR_10133','SRR6824297','SRS3034647','SRX3781100','8626023','S10133_DO16101104_H35MLALXX_L1_1.clean.fq.gz']	2007	2018-03-12T05:23:00.000Z		32.03 N 118.46 E	CHN	Asia	Jiangsu	sputum	Homo sapiens	3	human																					2108	2108079600	847382177	PRJNA436454								['Menardo_2021','input','Napier_2020']	tuberculosis: human-adapted	L2.2.1	Mycobacterium tuberculosis
SAMEA112750753	ERR10969124	WGS	NATIONAL INSTITUTE OF HEALTH DR. RICARDO JORGE	ERX10406531	NextSeq 2000	PAIRED	RANDOM	GENOMIC	ILLUMINA	ERS14745444	ERP111748	['PT_TB0492','ERS14745444','SAMEA112750753','ERR10969124','PRJEB29446','ERX10406531','ERP111748','33679907','505027','INSA_27102018']	2022	2023-03-10T23:23:00.000Z			PRT	Europe																										503	503727920	166739240	PRJEB29446			99.34	1672703	54	lineage4.1.2.1	Sensitive	['tree','input','diff','tbprofiler']	tuberculosis: unclassified		Mycobacterium tuberculosis
SAMN11250629																																																							['Menardo_2021','input']	tuberculosis: human-adapted	L4	Mycobacterium tuberculosis
SAMEA5975362	ERR3559614	WGS	FUDAN UNIVERSITY	ERX3559365	Illumina HiSeq 2500	PAIRED	RANDOM PCR	GENOMIC	ILLUMINA	ERS3778199	ERP117507	['ERS3778199','SAMEA5975362','ERX3559365','15231140','PRJEB34582','ERP117507','639250','ena-RUN-FUDAN UNIVERSITY-25-09-2019-16:05:21:809-542','ERR3559614','SC0542','ena-EXPERIMENT-FUDAN UNIVERSITY-25-09-2019-16:05:21:809-542','ena-STUDY-FUDAN UNIVERSITY-25-09-2019-16:05:44:667-292']	2018	2020-06-13T20:15:00.000Z			CHN	Asia		sputum	Homo sapiens	3	human																					657	657063000	267364500	PRJEB34582			62.04	1077462	35	lineage2.2.1	Other	['input','Menardo_2021','tbprofiler','diff','tree']	tuberculosis: human-adapted	L2	Mycobacterium tuberculosis
SAMEA1061574	ERR2497875	AMPLICON	INSTITUTO DE BIOMEDICINA DE VALENCIA	ERX2517118	Illumina MiSeq	PAIRED	size fractionation	GENOMIC	ILLUMINA	ERS2367042	ERP107854	['ERR2497875','SAMEA1061574','ena-EXPERIMENT-Instituto de Biomedicina de Valencia-05-04-2018-17:15:09:217-8','ERP107854','PRJEB25887','G1479C3_amp','ena-STUDY-Instituto de Biomedicina de Valencia-05-04-2018-17:15:18:975-1658','ena-RUN-Instituto de Biomedicina de Valencia-05-04-2018-17:15:09:217-8','9561280','529827','ERX2517118','ERS2367042']		2019-03-31T02:58:00.000Z																														93	93149690	54945272	PRJEB25887									tuberculosis: unclassified		Mycobacterium tuberculosis
SAMEA9070767	ERR6362718	WGS	Swiss-TPH	ERX5627975	Illumina HiSeq 2500	PAIRED	RANDOM	GENOMIC	ILLUMINA	ERS6799074	ERP129488	['WGS RR-TB Khayelitsha','ERP129488','ERR6362718','SAMEA9070767','737713','ERX5627975','20453747','PRJEB45389','G25686_1','ERS6799074']		2021-10-13T18:43:00.000Z			ZAF	Africa						S																	S			126	126968954	62832523	PRJEB45389	CRyPTIC_WHO2021_PMC7612554		99.6	603270	20	lineage2.2.1.1	RR-TB	['tree','tbprofiler','R-RR_HIVcoinf_ZAF','diff','Walker_2022','input']	tuberculosis: unclassified		Mycobacterium tuberculosis
SAMN12493028	SRR9940964	WGS	UNIVERSITY OF BRITISH COLUMBIA	SRX6689536	Illumina MiSeq	PAIRED	RANDOM	GENOMIC	ILLUMINA	SRS5247065	SRP217951	['PRJNA558545','SRX6689536','SAMN12493028','SRS5247065','SRP217951','12493028','558545','M412A-g1','M412A-g1_R1.fastq','SRR9940964']	2017	2019-08-09T14:03:00.000Z			CAN	North America	Vancouver	laboratory, experimental evolution																								327	327637000	201162826	PRJNA558545			99.85	991481	50	lineage4.9	Sensitive	['input','diff','tbprofiler']	tuberculosis: unclassified		Mycobacterium tuberculosis
SAMEA2161742	ERR369649	WGS	SC	ERX342358	Illumina HiSeq 2000	PAIRED	RANDOM	GENOMIC	ILLUMINA	ERS327741	ERP003508	['SAMEA2161742','M03008860-sc-2013-07-18T13:32:39Z-1657634','ERS327741','Isoniazid_resistant_TB_outbreak_investigation-sc-2013-07-02T11:32:57Z-2688','SC_EXP_10665_7#64','2414357','PRJEB4239','230309','SC_RUN_10665_7#64','ERP003508','ERR369649','ERX342358']		2014-03-08T13:45:00.000Z																														465	465653200	217522344	PRJEB4239			99.81	1874135	43	lineage4.6.2.2	HR-TB	['diff','tree','Menardo_2021','tbprofiler','input']	tuberculosis: human-adapted	L4	Mycobacterium tuberculosis
SAMN41724148	SRR29440856	WGS	SAPPHE	SRX24953551	NextSeq 500	PAIRED	RANDOM	GENOMIC	ILLUMINA	SRS21657261	SRP514414	['SRX24953551','1120504','1646963468_R1.fastq.gz','1646963468','SAMN41724148','SRR29440856','SRS21657261','PRJNA1120504','41724148','SRP514414']	2016	2024-06-17T19:11:00.000Z			AUS	Oceania			Homo sapiens	3	human																					686	686256116	308500576	PRJNA1120504									tuberculosis: unclassified		Mycobacterium tuberculosis
SAMEA115750585	ERR13291440	WGS	UNIVERSITY OF OXFORD, NUFFIELD DEPARTMENT OF MEDIC	ERX12661926	Illumina MiSeq	PAIRED	RANDOM PCR	GENOMIC	ILLUMINA	ERS20266872	ERP161058	['PRJEB76547','ERS20266872','ERX12661926','ERR13291440','41909533','SAMEA115750585','b28b5ff0-515d-42d2-bc0f-19e45ec26bb9','webin-reads-67fe4c3c8996','1124794','ERP161058','67fe4c3c8996']	2020	2024-08-10T11:55:00.000Z			USA	North America																										514	514442531	303986965	PRJEB76547								CRyPTIC_2024	tuberculosis: unclassified		Mycobacterium tuberculosis
SAMN09102426	SRR7069536	OTHER	MODMEDMICOXFORD	SRX4000421	Illumina MiSeq	PAIRED		OTHER	ILLUMINA	SRS3282585	SRP076676	['SRX4000421','SAMN09102426','9102426','MMMOSRA:0c26a8e6-652b-43f0-82ce-206c15f7572f','SRR7069536','MMMOSAM:0c26a8e6-652b-43f0-82ce-206c15f7572f','302362','PRJNA302362','SRS3282585','SRP076676']	2015	2018-04-26T14:21:00.000Z			GBR	Europe			Homo sapiens	3	human																					627	627064537	376658332	PRJNA302362									tuberculosis: unclassified		Mycobacterium tuberculosis
SAMN16521717	SRR12882469	WGS	SWISSTPH	SRX9348340	Illumina HiSeq 2000	PAIRED		GENOMIC	ILLUMINA	SRS7571325	SRP288262	['PRJNA670836','SRP288262','SRS7571325','SAMN16521717','SRR12882469','SRX9348340','670836','BSSE-QGF-114778','G23383','bp0','16521717','BSSE_QGF_114778_CD4GDANXX_1_G23383_AAGAGATC_S52_L001_R1_001_MM_1.fastq.gz']	2006	2020-10-23T06:32:00.000Z			MDG	Africa		sputum	Homo sapiens	3	human																					774	774040972	392482677	PRJNA670836			99.11	1705127	37	lineage1.1.2	Sensitive	['diff','tree','input','tbprofiler']	tuberculosis: unclassified		Mycobacterium tuberculosis
SAMN14344323	SRR11565039	AMPLICON	RUTGERS UNIVERSITY NEWARK	SRX8134238	Illumina MiSeq	PAIRED	PCR	GENOMIC	ILLUMINA	SRS6497676	SRP256991	['2492-DA-1128','PRJNA608715','SAMN14344323','SRR11565039','SRX8134238','2492-DA-1128_S74_L001_R1_001.fastq','608715','SRS6497676','SRP256991','14344323']		2020-04-17T19:31:00.000Z			KEN	Africa		sputum	Homo sapiens	3	human																					24	24410660	14675065	PRJNA608715									tuberculosis: unclassified		Mycobacterium tuberculosis
SAMEA11225644	ERR7902617	WGS	FZB	ERX7470762	NextSeq 500	PAIRED		GENOMIC	ILLUMINA	ERS8875120	ERP005779	['ena-EXPERIMENT-FZB-04-01-2022-15:51:50:333-37','15171-14','ERP005779','PRJEB6273','SAMEA11225644','ena-RUN-FZB-04-01-2022-15:51:50:333-37','ERR7902617','24647179','ena-STUDY-FZB-08-05-2014-02:23:48:240-40','ERS8875120','325612','ERX7470762']		2022-07-21T00:19:00.000Z																														268	268590825	130732538	PRJEB6273			99.38	1051067	36	lineage1.2.2.1	Sensitive	['tbprofiler','diff','tree','input']	MTBC		Mycobacterium tuberculosis complex sp.
SAMEA5561514	ERR3275287	WGS	RIVM - NATIONAL INSTITUTE FOR PUBLIC HEALTH AND TH	ERX3302160	Illumina HiSeq 2500	SINGLE	RANDOM	GENOMIC	ILLUMINA	ERS3363547	ERP114661	['11396327','ERR3275287','ena-STUDY-RIVM - National Institute for Public Health and the Environment-04-04-2019-10:46:49:835-53','ena-RUN-RIVM - National Institute for Public Health and the Environment-10-04-2019-10:49:29:997-132','ena-EXPERIMENT-RIVM - National Institute for Public Health and the Environment-10-04-2019-10:49:29:997-132','532369','SAMEA5561514','16-0341','ERS3363547','PRJEB32037','ERX3302160','ERP114661']		2019-06-11T06:05:00.000Z			NLD	Europe																										885	885944465	258880177	PRJEB32037								Napier_2020	tuberculosis: human-adapted	L4.8	Mycobacterium tuberculosis
SAMN41724226	SRR29440627	WGS	SAPPHE	SRX24953188	NextSeq 500	PAIRED	RANDOM	GENOMIC	ILLUMINA	SRS21656898	SRP514414	['SAMN41724226','SRR29440627','41724226','SRS21656898','PRJNA1120504','SRP514414','SRX24953188','1790268381','1790268381_R1.fastq.gz','1120504']	2017	2024-06-17T19:11:00.000Z			AUS	Oceania			Homo sapiens	3	human																					586	586394834	266805887	PRJNA1120504									tuberculosis: unclassified		Mycobacterium tuberculosis
SAMEA9577175	ERR6685684	AMPLICON	FZB	ERX6310632	NextSeq 500	PAIRED	PCR	GENOMIC	ILLUMINA	ERS7299897	ERP131675	['ERX6310632','ena-STUDY-FZB-07-09-2021-14:05:38:470-114','21728894','ERR6685684','ena-RUN-FZB-10-09-2021-08:24:28:079-82','PRJEB47403','SAMEA9577175','ena-EXPERIMENT-FZB-10-09-2021-08:24:28:079-82','762838','ERS7299897','STO-96','ERP131675']		2021-10-10T03:36:00.000Z																														94	94659795	44981682	PRJEB47403									MTBC		Mycobacterium tuberculosis complex sp.
SAMEA115526725	ERR12976117	WGS	ISTITUTO ZOOPROFILATTICO SPERIMENTALE DELLA LOMBAR	ERX12348344	Illumina MiSeq	PAIRED	RANDOM	GENOMIC	ILLUMINA	ERS19224096	ERP130767	['ERS19224096','750023','b75e9c14-f072-496a-9633-cad6545455f6','ERR12976117','ena-EXPERIMENT-TAB-29-04-2024-13:40:05:945-78104','SAMEA115526725','ena-RUN-TAB-29-04-2024-13:40:05:945-78105','42868182','ERX12348344','PRJEB46575','14845-22','ERP130767']	2009	2024-08-09T21:36:00.000Z			ITA	Europe			Bos taurus	3	domestic cattle																					682	682148391	430885324	PRJEB46575									tuberculosis: animal-adapted	La1	Mycobacterium bovis
SAMEA2533650	['ERR551037','ERR551036']	WGS		['ERX510105','ERX510106']	Illumina HiSeq 2500	PAIRED		GENOMIC	ILLUMINA	ERS457052		['ERR551037','4625-02_lib215_hpi_r0067_151bp','325612','ERS457052','PRJEB6273','ERX510106','4625-02_lib215_hpi_2013-06-25_151bp','5242779','4625-02','ena-STUDY-FZB-08-05-2014-02:23:48:240-40','ERX510105','ERR551036','SAMEA2533650','ERP005779']																																420	421334126	257721080	PRJEB6273			99.53	2205194	74	lineage2.2.1	MDR-TB	['tbprofiler','input','tree','diff']	MTBC		Mycobacterium tuberculosis complex sp.
SAMN41471681	SRR29096348	WGS	FIND, THE FOUNDATION FOR INNOVATIVE NEW DIAGNOSTICS	SRX24620222	Illumina HiSeq 2000	PAIRED	RANDOM	GENOMIC	ILLUMINA	SRS21357376	SRP507535	['924644_D31B59D7745D_R18_Pool9_L2','SRS21357376','SAMN41471681','1476368534020T-R18_Pool9_L2_R1.fastq.gz','SRR29096348','924644_D31B59D7745D','SRP507535','1109295','PRJNA1109295','41471681','SRX24620222']		2024-05-21T10:12:00.000Z			ZAF	Africa			Homo sapiens	3	human																					505	505680840	327100676	PRJNA1109295								WHO_mutations_2023	tuberculosis: unclassified		Mycobacterium tuberculosis
SAMN04634240	['SRR3394627','SRR3394628']	WGS		['SRX1709328','SRX1709327']	NextSeq 500	PAIRED	RANDOM	GENOMIC	ILLUMINA	SRS1399412		['GCID_NTM_00128_sra_160217_NS500309_0075_AHHMKCBGXX','4634240','SRX1709327','SRS1399412','SRR3394627','GCID_NTM_00128_biosample','SAMN04634240','GCID_NTM_00128_sra_160209_NS500647_0099_AHTTFNBGXX','SRR3394628','SRP068042','PRJNA305922','305922','SRX1709328']					KHM	Asia																										1139	1139735846	508366323	PRJNA305922									unclassified mycobacteria		Mycobacterium sp.
SAMEA115741455	ERR13266884	WGS	UNIVERSITY OF OXFORD, NUFFIELD DEPARTMENT OF MEDIC	ERX12637310	NextSeq 500	PAIRED	RANDOM PCR	GENOMIC	ILLUMINA	ERS20251198	ERP161058	['ERX12637310','PRJEB76547','ERR13266884','41869391','b28b5ff0-515d-42d2-bc0f-19e45ec26bb9','webin-reads-4fbeee0b7547','SAMEA115741455','ERS20251198','ERP161058','1124794','4fbeee0b7547']	2019	2024-08-08T11:22:00.000Z			IND	Asia																										597	597255000	267729756	PRJEB76547								CRyPTIC_2024	tuberculosis: unclassified		Mycobacterium tuberculosis
SAMN15403938	SRR12399231	AMPLICON	GENOSCREEN	SRX8897471	NextSeq 500	PAIRED	PCR	GENOMIC	ILLUMINA	SRS7156244	SRP276358	['SRS7156244','2016-00377_S299_R1_001.fastq.gz','2016-00377','bp0','SAMN15403938','643157','DRC_Deeplex300','PRJNA643157','SRX8897471','15403938','SRR12399231','SRP276358']	2016	2020-08-06T09:56:00.000Z			COD	Africa		sputum	Homo sapiens	3	human																					159	159776338	73462315	PRJNA643157									tuberculosis: unclassified		Mycobacterium tuberculosis
SAMN02934244	SRR1523960	ChIP-Seq	ISB	SRX660725	Illumina Genome Analyzer IIx	SINGLE	ChIP	GENOMIC	ILLUMINA	SRS665711	SRP044777	['PRJNA255984','Rv3223c_B126','SAMN02934244','SRR1523960','2934244','SRX660725','Chipseq_Rv3223c_B126','SRP044777','SRS665711','14_4_706V9AAXX_080710_ChIP_126_MTB_Rv3223c_TETR_Genome.bam','255984']	2014	2014-08-14T10:48:00.000Z		47.6097 N 122.3331 W	USA	North America	Washington,Seattle		Homo sapiens	3	human																					1120	1120231080	468100612	PRJNA255984									tuberculosis: human-adapted	L4	Mycobacterium tuberculosis	H37Rv
SAMEA2783434	ERR751948	WGS	SC	ERX695630	Illumina HiSeq 2000	PAIRED	RANDOM	GENOMIC	ILLUMINA	ERS553179	ERP006738	['SAMEA2783434','3337362','11237-sc-2108283','The_interaction_between_the_host_and_pathogen_genetics_in_susceptibility_to_pulmonary_tuberculosis-sc-3274','ERS553179','ERP006738','ERX695630','ERR751948','272028','SC_RUN_14722_4#37','PRJEB7056','SC_EXP_14722_4#37']		2016-01-09T04:41:00.000Z			THA	Asia																										549	549015400	308249890	PRJEB7056			99.63	1519186	30	lineage4.5	Sensitive	['tree','tbprofiler','input','Menardo_2021','diff','Napier_2020']	tuberculosis: human-adapted	L4.5	Mycobacterium tuberculosis
SAMN04276778	['SRR11947479','SRR3724677']	WGS		['SRX1881779','SRX8491790']	Illumina HiSeq 2500	SINGLE	PCR	GENOMIC	ILLUMINA	SRS1528236		['SRR3724677','300846','SRX8491790','SAMN04276778','G04077_1.fastq.gz','PRJNA300846','SRR11947479','SRP077478','SRX1881779','G04077','BI_364','4276778','SRS1528236']					ZAF	Africa		sputum	Homo sapiens	3	human																					1726	1726730340	953232604	PRJNA300846			98.89	1461904	29	lineage4.3.2.1	Sensitive	['input','IeDEA','diff','Menardo_2021','Menardo_2018','tbprofiler']	tuberculosis: human-adapted	L4	Mycobacterium tuberculosis
SAMN27520053	SRR18715246	WGS	NIH / NIAID	SRX14815882	NextSeq 500	PAIRED	RANDOM	GENOMIC	ILLUMINA	SRS12572419	SRP369525	['TBPO-1595_lib40333_nextseq_nx0121_151bp.filtered_2nd.1.fastq.gz','SRS12572419','825524','SRP369525','27520053','PRJNA825524','22990','bp0','SRX14815882','SAMN27520053','SRR18715246']	2019	2022-04-11T14:31:00.000Z		41.7151 N 44.8271 E	GEO	Asia	Tbilisi	sputum	Homo sapiens	3	human																					649	649684883	289208967	PRJNA825524								['TB_Portals','input']	tuberculosis: unclassified		Mycobacterium tuberculosis
SAMEA11934267	ERR7737805	WGS	INSTITUTE OF TROPICAL MEDICINE ANTWERP	ERX7306087	Illumina HiSeq 2500	PAIRED	RANDOM	GENOMIC	ILLUMINA	ERS9581426	ERP133916	['24684555','ERX7306087','ena-EXPERIMENT-TAB-16-12-2021-11:32:26:278-19034','ITM2015-00496','6c4e9598-cb36-4fad-abc8-a686b6ac3705','794693','ena-RUN-TAB-16-12-2021-11:32:26:278-19035','SAMEA11934267','ERS9581426','ERR7737805','PRJEB49409','ERP133916']	2015	2022-07-21T21:11:00.000Z			ZAF	Africa		sputum	Homo sapiens	3	human																					240	240032016	104704097	PRJEB49409								input	tuberculosis: unclassified		Mycobacterium tuberculosis
SAMN02843204	SRR1367225	WGS	IM	SRX583685	Illumina HiSeq 2500	PAIRED		GENOMIC	ILLUMINA	SRS631373	SRP043025	['SRS631373','251949','PRJNA251949','SRP043025','SRR1367225','SAMN02843204','SRX583685','B5_B10961','2843204']		2014-06-10T02:09:00.000Z			CHN	Asia	Beijing	sputum	Homo sapiens	3	human																					740	740119800	479904174	PRJNA251949			99.52	1667114	38	lineage2.2.1	Pre-XDR-TB	['input','tree','diff','tbprofiler']	tuberculosis: unclassified		Mycobacterium tuberculosis
SAMN18118485	SRR13837762	WGS	UNIVERISTY OF ANTWERP	SRX10216355	Illumina HiSeq 2500	PAIRED		GENOMIC	ILLUMINA	SRS8361092	SRP308980	['SAMN18118485','STUDYCOV5-FASTA50-MCOV5-CONTMix2-CPER3-SEED180692400.R1.fastq.gz','COV5-FASTA50-MCOV5-CONTMix2-CPER3-SEED180692400','SRP308980','706121','bp0','ID180692400','SRS8361092','SRR13837762','PRJNA706121','SRX10216355','18118485']	2021	2021-03-03T03:54:00.000Z						simulated/in silico																								22	22739700	11998957	PRJNA706121								['denylist','laboratory_synthetic','input']	tuberculosis: human-adapted	L4	Mycobacterium tuberculosis	H37Rv
SAMN07660120	SRR6046413	WGS	MODMEDMICOXFORD	SRX3193493	Illumina MiSeq	PAIRED	RANDOM	GENOMIC	ILLUMINA	SRS2521512	SRP117784	['MMMOSRA:2aec61c9-0967-4d82-91f3-7e8d6af17349','SAMN07660120','SRP117784','SRS2521512','401515','PRJNA401515','7660120','MMMOSAM:2aec61c9-0967-4d82-91f3-7e8d6af17349','SRX3193493','SRR6046413']	2016	2017-10-27T18:31:00.000Z			GBR	Europe	Oxford		Homo sapiens	3	human					S		S					S	S								427	427058028	287247310	PRJNA401515	CRyPTIC_WHO2021_PMC7612554		99.51	1039441	34	lineage4.1.2.1	Sensitive	['tbprofiler','diff','input','Walker_2022','Napier_2020','tree']	tuberculosis: human-adapted	L4.1.2.1	Mycobacterium tuberculosis
SAMEA1118893	ERR2513712	WGS	PHE	ERX2532922	Illumina HiSeq 2500	PAIRED	RANDOM	GENOMIC	ILLUMINA	ERS2398302	ERP107961	['sample.5549','run.5549','PRJEB25991','SAMEA1118893','ERX2532922','493034','ERR2513712','experiment.5549','10122839','ERS2398302','ERP107961','project.First_10k_genomes_study_set_4']		2021-10-23T16:07:00.000Z			GBR	Europe	England									S		S					S	S								432	432497824	214120718	PRJEB25991	Walker_2022		99.12	1800865	55	lineage4.1.1.1	Sensitive	['tree','CRyPTIC_PHE','Napier_2020','input','tbprofiler','diff','Walker_2022']	tuberculosis: human-adapted	L4.1.1.1	Mycobacterium tuberculosis
SAMN04276673	SRR3724777	WGS	BI	SRX1881879	Illumina HiSeq 2500	SINGLE	PCR	GENOMIC	ILLUMINA	SRS1528333	SRP077478	['SRP077478','SRR3724777','SRS1528333','G03445','4276673','SRX1881879','SAMN04276673','300846','PRJNA300846','BI_254']		2016-06-28T11:38:00.000Z			TZA	Africa		sputum	Homo sapiens	3	human																					409	409281290	202834071	PRJNA300846			99.32	1205637	19	lineage2.2.1.1	Sensitive	['diff','IeDEA','input','tbprofiler','Menardo_2021']	tuberculosis: human-adapted	L2	Mycobacterium tuberculosis
SAMEA110013023	ERR9807035	WGS	UNIVERSITY OF ANTWERP	ERX9354021	Illumina HiSeq 2000	PAIRED	RANDOM PCR	GENOMIC	ILLUMINA	ERS12122054	ERP134958	['ena-RUN-TAB-31-05-2022-21:20:15:652-2259','ERS12122054','ena-EXPERIMENT-TAB-31-05-2022-21:20:15:652-2258','29000107','PRJEB50385','cheddar_cheese','844747','ERX9354021','ERR9807035','X198','SAMEA110013023','ERP134958']	2008	2022-06-26T09:49:00.000Z			ZAF	Africa		sputum	Homo sapiens	3	human																					838	838169320	561678911	PRJEB50385								input	tuberculosis: unclassified		Mycobacterium tuberculosis
SAMEA112803283	ERR11043580	WGS	FZB	ERX10490371	NextSeq 500	PAIRED		GENOMIC	ILLUMINA	ERS14810829	ERP010814	['ena-EXPERIMENT-TAB-21-03-2023-10:23:42:778-78105','SAMEA112803283','ERR11043580','ena-RUN-TAB-21-03-2023-10:23:42:778-78106','1242-11','287903','ERX10490371','ERP010814','PRJEB9680','ena-STUDY-FZB-22-06-2015-17:16:39:392-292','33855338','ERS14810829']		2023-07-20T18:47:00.000Z																														810	810016428	349987998	PRJEB9680			99.65	1730323	59	lineage4.8	Sensitive	['tree','diff','tbprofiler','input']	tuberculosis: unclassified		Mycobacterium tuberculosis
SAMN13568374	SRR10808379	WGS	RADBOUDUMC	SRX7482125	Illumina HiSeq 4000	PAIRED	PCR	GENOMIC	ILLUMINA	SRS5925009	SRP239172	['SAMN13568374','bp0','TAN-081_1.fastq.gz','595834','SRS5925009','TAN-081','SRR10808379','PRJNA595834','SRP239172','13568374','SRX7482125']	2014	2019-12-31T08:46:00.000Z			PER	South America	Lima	sputum	Homo sapiens	3	human																					521	521682900	233814631	PRJNA595834								['Menardo_2021','input','standford','TANDEM']	tuberculosis: human-adapted	L2	Mycobacterium tuberculosis
SAMN06251225	['SRR5535809','SRR11947530']	WGS		['SRX8491739','SRX2805399']	Illumina HiSeq 2500	['PAIRED','SINGLE']	PCR	GENOMIC	ILLUMINA	SRS2185253		['BI_1944','SRP077478','SRX2805399','G07417_1.fastq.gz','G07417','300846','SAMN06251225','SRX8491739','SRS2185253','SRR5535809','6251225','PRJNA300846','SRR11947530']					NGA	Africa		sputum	Homo sapiens	3	human																					1708	1708074024	1082228828	PRJNA300846			89.59	1120133	23	lineage4.6.2.2	Other	['Menardo_2021','input','tbprofiler','diff','IeDEA','Menardo_2018']	tuberculosis: human-adapted	L4	Mycobacterium tuberculosis
SAMEA3558263	ERR1034730	WGS	LSHTM	ERX1113528	Illumina MiSeq	PAIRED		GENOMIC	ILLUMINA	ERS865412	ERP011639	['ERR1034730','ERS865412','ena-RUN-LSHTM-25-09-2015-14:04:49:427-155','ERX1113528','PRJEB10385','ena-EXPERIMENT-LSHTM-25-09-2015-14:04:49:427-155','ena-STUDY-LSHTM-18-08-2015-18:02:02:463-104','297845','ERP011639','mtb155','SAMEA3558263','4154559']		2015-12-10T05:28:00.000Z			PER	South America							S	S		S		R						S	S							246	246094170	156284803	PRJEB10385	Coll_2018		99.62	1300164	31	lineage4	HR-TB	['Napier_2020','input','Coll_2018','tbprofiler','tree','diff']	tuberculosis: human-adapted	L4	Mycobacterium tuberculosis
SAMN40534613	SRR28385876	WGS	SEOUL NATIONAL UNIVERSITY BUNDANG HOSPITAL	SRX23990724	NextSeq 500	PAIRED	PCR	GENOMIC	ILLUMINA	SRS20787876	SRP496367	['SRP496367','1089259','SAMN40534613','PRJNA1089259','SRX23990724','NK1112_1.fastq.gz','NK1112','SRS20787876','SRR28385876','40534613']		2024-03-20T00:24:00.000Z		40.00 N 127.00 E	PRK	Asia		sputum	Homo sapiens	3	human																					606	606820800	280772618	PRJNA1089259			99.48	1534961	53	lineage2.2.2	Pre-XDR-TB	['tbprofiler','diff','input','tree']	tuberculosis: unclassified		Mycobacterium tuberculosis
SAMEA1530751	ERR176771	WGS	SC	ERX152917	Illumina HiSeq 2000	PAIRED	RANDOM	GENOMIC	ILLUMINA	ERS142521	ERP001072	['ERR176771','PRJEB2794','Karonga_Prevention_Study__KPS____whole_genome_sequ','SC_RUN_8205_7#38','ERP001072','99004093-sc-2012-05-29T15:21:18Z-1428855','204548','1760071','Karonga_Prevention_Study__KPS____whole_genome_sequencing_in_a_whole_population-sc-2011-12-13T10:33:26Z-2066','ERS142521','SC_EXP_8205_7#38','SAMEA1530751','ERX152917']	1999	2012-10-12T09:47:00.000Z			MWI	Africa	Karonga	sputum	Homo sapiens	3	human																					270	270040400	176630955	PRJEB2794								['Karonga_Prevention_Study','input']	tuberculosis: unclassified		Mycobacterium tuberculosis
SAMEA9976495	ERR6865798	WGS	IMPERIAL COLLEGE LONDON	ERX6489226	Illumina HiSeq 2000	PAIRED	RANDOM	GENOMIC	ILLUMINA	ERS7654774	ERP123401	['ena-STUDY-IMPERIAL COLLEGE LONDON-12-08-2020-14:44:57:582-2394','ERP123401','ERS7654774','CA0435608_raw_wgs_R1R2','CA0435608_raw_wgs','CA0435608','ERR6865798','ERX6489226','22011296','666870','SAMEA9976495','PRJEB39837']	2008	2021-11-17T05:54:00.000Z			PER	South America	Lima		Homo sapiens	3	human																					280	280150602	125628385	PRJEB39837			99.54	1507407	51	lineage2.2.1	Sensitive	['diff','standford','input','tbprofiler','tree']	tuberculosis: unclassified		Mycobacterium tuberculosis
SAMN12825964	SRR10306004	WGS	CHINESE CENTER FOR DISEASE CONTROL AND PREVENTION	SRX7017297	Illumina HiSeq 2500	PAIRED	RANDOM	GENOMIC	ILLUMINA	SRS5538514	SRP226155	['SAMN12825964','CN1323','SRR10306004','573798','bp0','13162','PRJNA573798','SRX7017297','SRS5538514','13162_1.fq.gz','12825964','SRP226155']	2007	2019-10-18T05:32:00.000Z		25.7 N 116.37 E	CHN	Asia	Fujian	sputum	Homo sapiens	3	human																					610	610677000	275878325	PRJNA573798			99.21	1394875	39	lineage2.2.1	Pre-XDR-TB	['input','tbprofiler','diff','tree']	tuberculosis: unclassified		Mycobacterium tuberculosis
SAMN07956553	SRR6257028	WGS	ST. PETERSBURG PASTEUR INSTITUTE	SRX3363500	Illumina MiSeq	PAIRED	RANDOM	GENOMIC	ILLUMINA	SRS2661526	SRP123873	['7956553','ETB0081','SRP123873','352769','SRS2661526','ETB0081.sorted.bam','SRR6257028','SRX3363500','PRJNA352769','SAMN07956553']	2014	2017-11-05T11:14:00.000Z			RUS	Europe			Homo sapiens	3	human																					148	148406348	61125398	PRJNA352769			99.87	776387	31	lineage4.8	Sensitive	['input','tree','diff','Napier_2020','tbprofiler']	tuberculosis: human-adapted	L4.8	Mycobacterium tuberculosis
SAMEA3231742	ERR760894	WGS	NORWEGIAN INSTITUTE OF PUBLIC HEALTH	ERX705655	Illumina HiSeq 2000	PAIRED	RANDOM	GENOMIC	ILLUMINA	ERS652964	ERP008602	['ERS652964','SAMEA3231742','PRJEB7669','MDL26','ena-STUDY-NORWEGIAN INSTITUTE OF PUBLIC HEALTH-04-11-2014-13:33:57:650-664','275398','ERX705655','ena-EXPERIMENT-NORWEGIAN INSTITUTE OF PUBLIC HEALTH-18-02-2015-10:40:29:175-7','3354127','ERP008602','ERR760894','ena-RUN-NORWEGIAN INSTITUTE OF PUBLIC HEALTH-18-02-2015-10:40:29:175-7']	2013	2015-02-19T08:39:00.000Z			ARG	South America	Buenos Aires	sputum	Homo sapiens	3	human																					690	690294802	431979488	PRJEB7669			99.6	1580687	36	lineage4.1.2.1.1	MDR-TB	['standford','Napier_2020','outbreak_BuenosAires_ARG','Menardo_2018','tree','diff','tbprofiler','input']	tuberculosis: human-adapted	L4.1.2.1.1	Mycobacterium tuberculosis
SAMN19658050	SRR14782437	WGS	SIMON FRASER UNIVERSITY	SRX11116022	NextSeq 500	PAIRED	RANDOM	GENOMIC	ILLUMINA	SRS9180004	SRP323639	['SRR14782437','TB-111-7422-18_S8','19658050','SRS9180004','SRP323639','SRX11116022','bp0','PRJNA736718','SAMN19658050','TB-111-7422-18_S8_R1_001.fastq.gz','736718']	2018	2021-06-10T18:44:00.000Z		47.03278 N 28.89972 E	MDA	Europe			Homo sapiens	3	human																					253	253133984	119760960	PRJNA736718			99.5	1065109	37	lineage2.2.1	Sensitive	['tree','tbprofiler','input','diff']	tuberculosis: unclassified		Mycobacterium tuberculosis
SAMN30547714	SRR21279332	WGS	SCHOOL OF PUBLIC HEALTH, FUDAN UNIVERSITY	SRX17288797	Illumina HiSeq 2500	PAIRED	RANDOM	GENOMIC	ILLUMINA	SRS14853326	SRP394436	['30547714','bp0','lzwG55B24_R1.fastq.gz','lzwG55B24','SRP394436','SAMN30547714','SRS14853326','PRJNA874331','SRX17288797','874331','SRR21279332']	2017	2022-08-28T11:52:00.000Z			CHN	Asia	Eastern China		Homo sapiens	3	human																					1853	1853573757	673877857	PRJNA874331			99.25	1897000	50	lineage2.2.1.1	Sensitive	['tbprofiler','diff','tree','input']	tuberculosis: unclassified		Mycobacterium tuberculosis
SAMN31046552	SRR21747003	WGS	TAIWAN CENTERS FOR DISEASE CONTROL	SRX17742631	Illumina MiSeq	PAIRED	RANDOM	GENOMIC	ILLUMINA	SRS15271502	SRP400134	['SRP400134','884747','TWCDC075','220300120_S22_L001_R1_001.fastq.gz','SRR21747003','PRJNA884747','SAMN31046552','SRS15271502','SRX17742631','31046552','S075']	2022	2022-09-28T20:57:00.000Z		25.02 N 121.35 E	TWN	Asia		lung	Homo sapiens	3	human																					294	294124355	163046752	PRJNA884747								input	tuberculosis: unclassified		Mycobacterium tuberculosis
SAMN08913232	SRR6982249	WGS	SAN RAFFAELE	SRX3922778	Illumina MiSeq	PAIRED	RANDOM	GENOMIC	ILLUMINA	SRS3157395	SRP128089	['TRL0080723_S21.gatk.bam','TRL0080723','bp0','PRJNA428596','SRS3157395','SRX3922778','TRL0080723_WGS','SAMN08913232','SRP128089','428596','SRR6982249','8913232']		2018-04-12T16:36:00.000Z							Homo sapiens	3	human																					92	92491335	57926900	PRJNA428596								input	tuberculosis: unclassified		Mycobacterium tuberculosis
SAMN37457697	SRR26112021	WGS	WADSWORTH CENTER	SRX21826207	NextSeq 500	PAIRED	RANDOM	GENOMIC	ILLUMINA	SRS18925814	SRP338930	['SAMN37457697','SRS18925814','PRJNA766641','SRP338930','IDR2200050653','IDR2200050653-01-01.R1.fastq.gz','IDR2200050653-01-01','SRR26112021','SRX21826207','766641','37457697']	2022	2023-09-19T16:19:00.000Z			USA	North America	New York state	As reported: bronchoalveolar lavage	Homo sapiens	3	human																					561	561546986	251032321	PRJNA766641									tuberculosis: unclassified		Mycobacterium tuberculosis
SAMEA7157628	['ERR5866023','ERR5866022']	WGS		['ERX5511817','ERX5511818']	Illumina HiSeq 2500	PAIRED		GENOMIC	ILLUMINA	ERS4918090		['ERP123095','ena-STUDY-Swiss Tropical and Public Health Institute-27-07-2020-11:23:30:592-1894','ERS4918090','ERX5511818','ena-EXPERIMENT-Swiss Tropical and Public Health Institute-03-05-2021-19:33:15:197-2486','674180','SAMEA7157628','19060117','ena-RUN-Swiss Tropical and Public Health Institute-03-05-2021-19:33:15:197-2486','ena-EXPERIMENT-Swiss Tropical and Public Health Institute-03-05-2021-19:33:15:197-2487','ena-RUN-Swiss Tropical and Public Health Institute-03-05-2021-19:33:15:197-2487','G07599','SRS8943478','ERR5866023','PRJEB39561','ERX5511817','ERR5866022']					GEO	Asia																										424	424593727	231583397	PRJEB39561			99.39	2380618	64	lineage2.2.1	MDR-TB	['tbprofiler','tree','R-MDR_GEO','diff','input']	tuberculosis: unclassified		Mycobacterium tuberculosis
SAMN29637392	SRR20139570	WGS	UNIVERSITY CLINIC OF RESPIRATORY AND ALLERGIC DISEASES	SRX16174617	Illumina MiSeq	PAIRED	PCR	GENOMIC	ILLUMINA	SRS13836422	SRP386201	['SRS13836422','29637392','PRJNA851574','SRR20139570','SRP386201','851574','SAMN29637392','SRX16174617','SLO629','F629_S3_L001_R1_001.fastq.gz']	1997	2022-07-13T11:54:00.000Z		46.33 N 14.33 E	SVN	Europe			Homo sapiens	3	human																					399	399025328	236033446	PRJNA851574			99.59	1734254	58	lineage4.1.2.1	HR-TB	['tbprofiler','diff','tree','input']	tuberculosis: unclassified		Mycobacterium tuberculosis
SAMEA10030225	ERR7910946	WGS	FZB	ERX7478343	NextSeq 500	PAIRED		GENOMIC	ILLUMINA	ERS7708432	ERP132622	['ena-STUDY-FZB-22-10-2021-10:26:06:450-343','ena-RUN-FZB-05-01-2022-10:45:57:298-104','14-14212','PRJEB48275','ERR7910946','794636','ERS7708432','SAMEA10030225','ERP132622','ena-EXPERIMENT-FZB-05-01-2022-10:45:57:298-104','24682192','ERX7478343']		2022-07-28T01:21:00.000Z			MDA	Europe						S	S			S		R	R	S			S	R					S			689	689252734	353207335	PRJEB48275	Finci_2022		99.42	1307106	44	lineage4.2.1	MDR-TB	['Finci_2022','diff','tbprofiler','tree','input']	tuberculosis: human-adapted	L4.2.1	Mycobacterium tuberculosis
SAMEA115740012	ERR13265122	WGS	UNIVERSITY OF OXFORD, NUFFIELD DEPARTMENT OF MEDIC	ERX12635535	Illumina NovaSeq 6000	PAIRED	RANDOM PCR	GENOMIC	ILLUMINA	ERS20249755	ERP161058	['1124794','ERP161058','ERS20249755','SAMEA115740012','ae11731874de','ERX12635535','41868116','ERR13265122','PRJEB76547','webin-reads-ae11731874de','b28b5ff0-515d-42d2-bc0f-19e45ec26bb9']	2021	2024-08-04T18:41:00.000Z			VNM	Asia																										734	734813716	244922160	PRJEB76547								CRyPTIC_2024	tuberculosis: unclassified		Mycobacterium tuberculosis
SAMN12389178	['SRR9851575','SRR9853209']	AMPLICON		['SRX6607697','SRX6606051']	['Illumina MiSeq','MinION']	['PAIRED','SINGLE']	PCR	GENOMIC	['ILLUMINA','OXFORD_NANOPORE']	SRS5170837		['SRX6607697','bp0','SRR9851575','HKU015','12389178','SRX6606051','015_S22_L001_R1_001.fastq.gz','HongKong_57','SRR9853209','SRP216626','SRS5170837','PRJNA557083','015.fastq','557083','SAMN12389178']				22.2511 N 114.1732 E	HKG	Asia		sputum	Homo sapiens	3	human																					62	63172769	47035835	PRJNA557083									tuberculosis: unclassified		Mycobacterium tuberculosis
SAMN31030035	SRR21732668	WGS	MDUPHL	SRX17728148	NextSeq 500	PAIRED	RANDOM	GENOMIC	ILLUMINA	SRS15257612	SRP399923	['AUSMDU00016089_S48_R1_001.fastq.gz','PRJNA857537','857537','SRP399923','SRX17728148','AUSMDU00016089','31030035','SRR21732668','SRS15257612','SAMN31030035']	2017	2022-09-27T23:41:00.000Z			AUS	Oceania	Victoria		Homo sapiens	3	human																					497	497074811	214206598	PRJNA857537			99.56	1677738	57	lineage2.2.1	Sensitive	['tbprofiler','input','diff','tree']	tuberculosis: unclassified		Mycobacterium tuberculosis
SAMEA12854515	ERR11245527	WGS	SWISS TROPICAL AND PUBLIC HEALTH INSTITUTE	ERX10653731	Illumina NovaSeq 6000	SINGLE	RANDOM	GENOMIC	ILLUMINA	ERS10461404	ERP135175	['8cc6b8bd-130a-4c76-a0b2-3197bafe5cc6','ERX10653731','ena-RUN-TAB-17-04-2023-19:57:14:634-7152','930268','PRJEB50582','G46669','ena-EXPERIMENT-TAB-17-04-2023-19:57:14:634-7151','SAMEA12854515','34308083','ERR11245527','ERP135175','ERS10461404']	2014	2023-07-27T11:28:00.000Z			GEO	Asia		sputum																								247	247218306	93635635	PRJEB50582									tuberculosis: unclassified		Mycobacterium tuberculosis
SAMN08913215	SRR6981904	WGS	SAN RAFFAELE	SRX3922527	Illumina MiSeq	PAIRED	RANDOM	GENOMIC	ILLUMINA	SRS3157144	SRP128089	['PRJNA428596','SRR6981904','TRL0080234','TRL0080234_WGS','428596','SRX3922527','SRP128089','TRL0080234_S20.gatk.bam','SAMN08913215','SRS3157144','bp0','8913215']		2018-04-11T05:47:00.000Z							Homo sapiens	3	human																					234	234489171	125856361	PRJNA428596			99.43	582195	28	lineage2.2.1	RR-TB	['tree','input','tbprofiler','diff']	tuberculosis: unclassified		Mycobacterium tuberculosis
SAMN02586098	['SRR1196478','SRR1184329','SRR1173185','SRR1173450']	WGS		['SRX473631','SRX493320','SRX481766']	Illumina HiSeq 2000	PAIRED	RANDOM	GENOMIC	ILLUMINA	SRS559888		['SRR1184329','SAMN02586098','H7H4FADXX140301.1.Illumina_P5-Talic_P7-Fohib.bam','C3UMYACXX140212.6.Illumina_P5-Talic_P7-Fohib.bam','SRS559888','SRR1196478','2838433.WR39953.Pond-322090.H7H4FADXX140301.P','SRR1173185','235608','PRJNA235618','SRX473631','SRP038575','C3UMYACXX140212.7.Illumina_P5-Talic_P7-Fohib.bam','SRR1173450','PRJNA235608','2838433.WR39953.Pond-322090.C3UMYACXX140212.P','TKK_04_0152','SRX493320','2838433.WR39953.Pond-322090.C37KUACXX140306.P','2586098','C37KUACXX140306.1.Illumina_P5-Talic_P7-Fohib.bam','SRX481766']					ZAF	Africa	Richard's Bay Clinic	sputum	Homo sapiens	3	human																					568	570356696	337557894	PRJNA235608								input	tuberculosis: unclassified		Mycobacterium tuberculosis
SAMEA7547598	ERR4814092	WGS	BRAZIL	ERX4684082	Illumina HiSeq 4000	PAIRED	RANDOM	GENOMIC	ILLUMINA	ERS5304252	ERP124940	['project.Brazil','sample.16965','22466991','ERR4814092','PRJEB41200','ERX4684082','run.16965','ERS5304252','773302','ERP124940','SAMEA7547598','experiment.16965']	2017	2021-11-10T11:06:00.000Z			BRA	South America						S				S	S	S	S	S				S		S	S	R	S	S	S	433	433902900	193021231	PRJEB41200	['CRyPTIC_reuse_table','Walker_2022']							['CRyPTIC_BRA','input','CRyPTIC_reuse_table','Walker_2022','standford']	tuberculosis: unclassified		Mycobacterium tuberculosis
SAMN36849643	SRR25534207	WGS	SHANDONG PROVINCIAL HOSPITAL	SRX21263461	Illumina HiSeq 4000	PAIRED	RANDOM	GENOMIC	ILLUMINA	SRS18516538	SRP453313	['T349','SRS18516538','SRX21263461','SRP453313','PRJNA1002108','36849643','SRR25534207','SAMN36849643','1002108','bp0','T349.IS300_Clean.1.fastq.gz']	2016	2023-08-05T20:42:00.000Z		36.40 N 117.00 E	CHN	Asia	Shandong	As reported: phlegm	Homo sapiens	3	human																					1144	1144485000	471328621	PRJNA1002108			99.53	1859347	65	lineage4.4.2	Sensitive	['tree','diff','input','tbprofiler']	tuberculosis: human-adapted	L4	Mycobacterium tuberculosis	H37Rv
SAMEA115749563	ERR13290411	WGS	UNIVERSITY OF OXFORD, NUFFIELD DEPARTMENT OF MEDIC	ERX12660897	Illumina HiSeq 2000	PAIRED	RANDOM PCR	GENOMIC	ILLUMINA	ERS20265850	ERP161058	['1124794','ERR13290411','SAMEA115749563','41908628','webin-reads-35f1a534ca17','ERP161058','PRJEB76547','b28b5ff0-515d-42d2-bc0f-19e45ec26bb9','ERX12660897','ERS20265850','35f1a534ca17']	2018				SWE	Europe																										0	0	0	PRJEB76547								CRyPTIC_2024	tuberculosis: unclassified		Mycobacterium tuberculosis
SAMN21856904	SRR16089406	WGS	WADSWORTH CENTER - NYS DOH	SRX12375778	Illumina MiSeq	PAIRED	RANDOM	GENOMIC	ILLUMINA	SRS10346680	SRP338930	['IDR1600003653','PRJNA766641','766641','SRR16089406','SRP338930','IDR1600003653-01-01_S3_L001_R1_001.fastq.gz','21856904','SAMN21856904','SRS10346680','SRX12375778']	2015	2021-09-27T15:43:00.000Z			USA	North America	New York state		Homo sapiens	3	human					S		S					S	S	R							312	312651792	187137788	PRJNA766641	CRyPTIC_WHO2021_PMC7612554		99.64	944539	54	lineage2.2.1	Other	['input','tree','diff','tbprofiler','Walker_2022']	tuberculosis: unclassified		Mycobacterium tuberculosis
SAMEA7527873	ERR4799287	WGS	FOUNDATION FOR MEDICAL RESEARCH INDIA	ERX4668704	NextSeq 500	PAIRED	RANDOM	GENOMIC	ILLUMINA	ERS5284344	ERP124850	['experiment.27752','SAMEA7527873','sample.27752','ERS5284344','22461418','ERR4799287','ERP124850','PRJEB41116','ERX4668704','773292','run.27752','project.Mumbai']		2021-11-10T01:50:00.000Z			IND	Asia	Mumbai					S	S				S	S	S	S				S			S		S	S		621	621457110	284079553	PRJEB41116	Walker_2022		99.47	1568191	51	lineage3	Sensitive	['diff','Walker_2022','tbprofiler','input','tree','CRyPTIC_IND']	tuberculosis: unclassified		Mycobacterium tuberculosis
SAMEA113538323	['ERR11466262','ERR11466263','ERR11466264']	WGS		['ERX10872419','ERX10872421','ERX10872420']	NextSeq 500	PAIRED		GENOMIC	ILLUMINA	ERS15534744		['ena-RUN-TAB-22-05-2023-12:53:16:395-7967','ERX10872420','35506700','ERS15534744','ERR11466264','ena-EXPERIMENT-TAB-22-05-2023-12:53:16:395-7966','979605','ena-RUN-TAB-22-05-2023-12:53:16:395-7963','ERR11466263','ena-EXPERIMENT-TAB-22-05-2023-12:53:16:395-7962','ena-EXPERIMENT-TAB-22-05-2023-12:53:16:395-7964','ena-RUN-TAB-22-05-2023-12:53:16:395-7965','BTB-600','d05d2f15-c027-4055-b906-d9d6d110849e','ERX10872419','ERP147571','ERR11466262','PRJEB62480','SAMEA113538323','ERX10872421']					BWA	Africa																										615	616364167	271962606	PRJEB62480			99.29	3064019	71	lineage4.9.1	RR-TB	['Kopanyo','input','tbprofiler','diff']	tuberculosis: unclassified		Mycobacterium tuberculosis
SAMN31672799	SRR22251982	WGS	INSTITUTE OF CLINICAL PATHOLOGY AND MEDICAL RESEARCH	SRX18228347	NextSeq 500	PAIRED	RANDOM	GENOMIC	ILLUMINA	SRS15724629	SRP407089	['17-3391-0312','SAMN31672799','SRS15724629','SRR22251982','899911','31672799','PRJNA899911','bp0','17-3391-0312_1.fastq.gz','SRX18228347','SRP407089']	2017	2022-11-10T00:01:00.000Z			AUS	Oceania	NSW		Homo sapiens	3	human																					354	354248159	158187877	PRJNA899911			97.65	2129072	70	lineage1.2.1.2.1	Sensitive	['tree','input','tbprofiler','diff']	tuberculosis: unclassified		Mycobacterium tuberculosis
SAMN31887214	SRR22424726	WGS	NATIONAL TUBERCULOSIS INSTITUTE,BANGALORE	SRX18394424	Illumina MiSeq	PAIRED		GENOMIC	ILLUMINA	SRS15878750	SRP410119	['SRS15878750','SAMN31887214','20S19R6_R1.fastq.gz','SRX18394424','SRR22424726','PRJNA905883','31887214','20S19R6','905883','bp0','100','SRP410119']	2022	2022-11-28T01:14:00.000Z		13.00112 N 77.58307 E	IND	Asia		sputum	Homo sapiens	3	human																					404	404216926	263482127	PRJNA905883			99.38	683893	34	lineage2.2.1	Pre-XDR-TB	['tree','input','diff','tbprofiler']	tuberculosis: unclassified		Mycobacterium tuberculosis
SAMEA9977284	ERR6866586	WGS	IMPERIAL COLLEGE LONDON	ERX6490014	Illumina HiSeq 2000	PAIRED	RANDOM	GENOMIC	ILLUMINA	ERS7655562	ERP123401	['ERS7655562','22012084','ERR6866586','SAMEA9977284','LI2129109_raw_wgs_R1R2','LI2129109','ena-STUDY-IMPERIAL COLLEGE LONDON-12-08-2020-14:44:57:582-2394','LI2129109_raw_wgs','ERP123401','PRJEB39837','666870','ERX6490014']	2009	2021-10-15T13:58:00.000Z			PER	South America	Lima		Homo sapiens	3	human																					355	355520138	152320978	PRJEB39837			99.56	1593963	54	lineage2.2.1	Sensitive	['standford','diff','tree','tbprofiler','input']	tuberculosis: unclassified		Mycobacterium tuberculosis
SAMN26038220	SRR18213887	WGS	MODMEDMICOXFORD	SRX14360213	Illumina HiSeq 2500	PAIRED	RANDOM	GENOMIC	ILLUMINA	SRS12173735	SRP076676	['SRP076676','SAMN26038220','SRS12173735','SRR18213887','MMMOSRA:00f7dc6c-3928-4980-b537-b98fa8911516','26038220','MMMOSAM:00f7dc6c-3928-4980-b537-b98fa8911516','SRX14360213','PRJNA302362','302362']	2012	2022-03-03T13:59:00.000Z			GBR	Europe	Birmingham		Homo sapiens	3	human																					478	478669400	354389568	PRJNA302362			99.51	1532255	34	lineage4.3.3	Sensitive	['diff','tree','tbprofiler','input']	tuberculosis: unclassified		Mycobacterium tuberculosis
SAMEA115745136	ERR13276414	WGS	UNIVERSITY OF OXFORD, NUFFIELD DEPARTMENT OF MEDIC	ERX12646840	NextSeq 500	PAIRED	RANDOM PCR	GENOMIC	ILLUMINA	ERS20255020	ERP161058	['ERR13276414','webin-reads-6846e715fea7','SAMEA115745136','PRJEB76547','ERX12646840','6846e715fea7','41888830','ERS20255020','ERP161058','1124794','b28b5ff0-515d-42d2-bc0f-19e45ec26bb9']	2020	2024-08-10T09:41:00.000Z			DEU	Europe																										694	694117190	286645106	PRJEB76547								CRyPTIC_2024	tuberculosis: unclassified		Mycobacterium tuberculosis
SAMEA112802164	ERR11068364	WGS	FZB	ERX10515294	NextSeq 2000	PAIRED		GENOMIC	ILLUMINA	ERS14809710	ERP010814	['ena-EXPERIMENT-TAB-21-03-2023-12:28:22:818-127209','ERP010814','ena-STUDY-FZB-22-06-2015-17:16:39:392-292','22004458','ERX10515294','33854220','ERS14809710','SAMEA112802164','ERR11068364','PRJEB9680','287903','ena-RUN-TAB-21-03-2023-12:28:22:818-127210']		2023-07-21T02:05:00.000Z																														595	595977974	204677055	PRJEB9680								input	tuberculosis: unclassified		Mycobacterium tuberculosis
SAMEA919843	ERR028326	WGS	SC	ERX1996680	Illumina Genome Analyzer II	PAIRED	RANDOM	GENOMIC	ILLUMINA	ERS013687	ERP000124	['ERX1996680','6006_03-sc-2010-08-13-265426','112571','203813','PRJEB2070','SC_EXP_5377_1#6','SAMEA919843','SC_RUN_5377_1#6','ERR028326','ERP000124','ERS013687','Mtb key strains-sc-2010-03-24']		2012-07-29T19:42:00.000Z																														571	571449984	381264776	PRJEB2070									tuberculosis: unclassified		Mycobacterium tuberculosis
SAMN06055723	SRR5073960	WGS	UNIVERSITY OF MELBOURNE	SRX2393050	Illumina HiSeq 2500	PAIRED	RANDOM	GENOMIC	ILLUMINA	SRS1834502	SRP094134	['PRJNA355614','02MTB0405_S161_L002_2.fastq.gz','355614','bp0','SRX2393050','SAMN06055723','SRS1834502','HCMC1326','SRP094134','6055723','SRR5073960']	2009-07	2016-12-02T18:57:00.000Z		10.82 N 106.63 E	VNM	Asia	Ho Chi Minh City	sputum	Homo sapiens	3	human																					492	492348984	225313183	PRJNA355614			99.31	1570967	52	lineage4.2.2	Sensitive	['diff','Menardo_2021','Napier_2020','input','tree','Nimmo_2024','tbprofiler']	tuberculosis: human-adapted	L4.2.2	Mycobacterium tuberculosis
SAMN40207932	SRR28170801	WGS	WADSWORTH CENTER	SRX23800894	Illumina MiSeq	PAIRED	RANDOM	GENOMIC	ILLUMINA	SRS20623885	SRP338930	['SRR28170801','766641','40207932','SAMN40207932','SRS20623885','SRX23800894','PRJNA766641','SRP338930','IDR1600021315-01-01.R1.fastq.gz','IDR1600021315-01-01']	2016	2024-02-29T16:54:00.000Z			USA	North America	New York state	As reported: urine	Homo sapiens	3	human																					415	415453096	251638135	PRJNA766641									tuberculosis: unclassified		Mycobacterium tuberculosis
SAMN09099638	SRR7070636	OTHER	MODMEDMICOXFORD	SRX4001107	Illumina MiSeq	PAIRED		OTHER	ILLUMINA	SRS3283436	SRP076676	['SRX4001107','MMMOSAM:eff4dbbd-9e60-4e10-a043-2e2ba9c2f7e9','SRR7070636','SAMN09099638','PRJNA302362','MMMOSRA:eff4dbbd-9e60-4e10-a043-2e2ba9c2f7e9','302362','SRP076676','SRS3283436','9099638']	2017	2018-04-26T14:30:00.000Z			GBR	Europe			Homo sapiens	3	human																					256	256816838	152494089	PRJNA302362									tuberculosis: unclassified		Mycobacterium tuberculosis
SAMN09102381	SRR7068880	OTHER	MODMEDMICOXFORD	SRX3999887	Illumina MiSeq	PAIRED		OTHER	ILLUMINA	SRS3282102	SRP076676	['9102381','302362','SAMN09102381','MMMOSAM:12c0877e-d7bd-42c7-95bf-7cc53ba0cf9e','SRP076676','SRS3282102','SRR7068880','MMMOSRA:12c0877e-d7bd-42c7-95bf-7cc53ba0cf9e','PRJNA302362','SRX3999887']	2015	2018-04-26T14:15:00.000Z			GBR	Europe			Homo sapiens	3	human																					497	497466480	301979258	PRJNA302362									tuberculosis: unclassified		Mycobacterium tuberculosis
SAMEA1102575	ERR2510698	WGS	SAN RAFFAELE SCIENTIFIC INSTITUTE	ERX2530113	NextSeq 500	PAIRED	RANDOM	GENOMIC	ILLUMINA	ERS2395014	ERP107941	['PRJEB25972','run.3708','experiment.3708','ERS2395014','sample.3708','ERP107941','ERR2510698','project.First_10k_genomes_study_set_3','493033','10121326','SAMEA1102575','ERX2530113']		2021-10-23T14:10:00.000Z			PAK	Asia										R		R						R	R							334	334100544	144015465	PRJEB25972	Walker_2022		97.8	1844537	62	lineage4.5	MDR-TB	['input','tree','Napier_2020','Walker_2022','tbprofiler','CRyPTIC_SanRaffaele','diff']	tuberculosis: human-adapted	L4.5	Mycobacterium tuberculosis
SAMN06055406	SRR5073888	WGS	UNIVERSITY OF MELBOURNE	SRX2392978	Illumina HiSeq 2500	PAIRED	RANDOM	GENOMIC	ILLUMINA	SRS1834432	SRP094134	['02MTB0835_S22_L001_2.fastq.gz','SRX2392978','HCMC1009','355614','6055406','SRP094134','SRS1834432','PRJNA355614','bp0','SRR5073888','SAMN06055406']	2009-12	2016-12-02T18:56:00.000Z		10.82 N 106.63 E	VNM	Asia	Ho Chi Minh City	sputum	Homo sapiens	3	human																					628	628883816	305471320	PRJNA355614			99.5	1424824	48	lineage2.2.1	Sensitive	['tbprofiler','input','Napier_2020','diff','tree','Menardo_2021']	tuberculosis: human-adapted	L2.2.1	Mycobacterium tuberculosis
SAMN43482273	SRR30527383	WGS	TXDSHS	SRX25951001	NextSeq 2000	PAIRED	RANDOM	GENOMIC	ILLUMINA	SRS22534751	SRP491750	['bp0','TX-DSHS-MTB-2400491-TX-VH00729-240823B_S53_R1_001.fastq.gz','SRP491750','SRX25951001','SRR30527383','SAMN43482273','PRJNA1080563','1080563','TX-DSHS-MTB-2400491','SRS22534751','43482273']	2024	2024-09-03T14:09:00.000Z			USA	North America	TX	sputum	Homo sapiens	3	human																					597	597988978	220280337	PRJNA1080563									tuberculosis: unclassified		Mycobacterium tuberculosis
SAMEA7563927	ERR4831571	WGS	TORCH CONSORTIUM	ERX4701555		PAIRED	RANDOM	GENOMIC	ILLUMINA	ERS5320559	ERP125019	['ERX4701555','ERR4831571','sample.32294','ERS5320559','experiment.32294','ERP125019','773345','22479493','PRJEB41278','project.TORCH','run.32294','SAMEA7563927']		2021-11-11T11:57:00.000Z																														328	328990646	177807909	PRJEB41278			99.52	1417907	48	lineage2.2.1	MDR-TB	['diff','input','tree','tbprofiler','CRyPTIC_TORCH']	tuberculosis: unclassified		Mycobacterium tuberculosis
SAMN05328088	SRR3742669	WGS	INSTITUTE OF MICROBIOLOGY CHINESE ACADEMY OF SCIENCES	SRX1896861	Illumina HiSeq 2000	PAIRED	RANDOM	GENOMIC	ILLUMINA	SRS1539842	SRP077877	['SRS1539842','SRP077877','SRX1896861','C1','327294','PRJNA327294','5328088','SRR3742669','C1_1.fastq.gz','SAMN05328088']	2007	2016-07-04T22:00:00.000Z		39.92 N 116.65 E	CHN	Asia	east of BEIJING	sputum	Homo sapiens	1	human																					811	811583000	482026152	PRJNA327294			99.5	1800573	42	lineage2.2.1	Pre-XDR-TB	['tbprofiler','Nimmo_2024','diff','input','tree']	tuberculosis: human-adapted	L2.2.1	Mycobacterium tuberculosis
SAMEA13188704	['ERR9030428','ERR9030372']	WGS		['ERX8573782','ERX8573838']	['Illumina HiSeq 2500','MinION']	['PAIRED','SINGLE']		GENOMIC	['ILLUMINA','OXFORD_NANOPORE']	ERS10792241		['webin-reads-mada_127-illumina','ERX8573838','ERR9030428','PRJEB49093','webin-reads-mada_127-nanopore','aba2460d-cbbc-403e-8d67-643455ee5012','812845','ERP133548','26438449','mada_127','ERX8573782','ERS10792241','ERR9030372','SAMEA13188704']					MDG	Africa		sputum	Homo sapiens	3	human																					886	887143974	712504988	PRJEB49093			99.87	1644598	55	lineage4.8;lineage3.1.1	Sensitive	['input','diff','tbprofiler']	tuberculosis: unclassified		Mycobacterium tuberculosis
SAMEA12852210	ERR11244191	WGS	SWISS TROPICAL AND PUBLIC HEALTH INSTITUTE	ERX10652395	Illumina NovaSeq 6000	SINGLE	RANDOM	GENOMIC	ILLUMINA	ERS10460020	ERP135175	['SAMEA12852210','ERS10460020','ena-RUN-TAB-17-04-2023-19:57:14:172-4480','ena-EXPERIMENT-TAB-17-04-2023-19:57:14:172-4479','ERP135175','G45575','930268','ERR11244191','PRJEB50582','8cc6b8bd-130a-4c76-a0b2-3197bafe5cc6','ERX10652395','34306644']	2016	2023-07-27T09:53:00.000Z			GEO	Asia		sputum																								274	274984317	96224245	PRJEB50582									tuberculosis: unclassified		Mycobacterium tuberculosis
SAMEA115163124	ERR12544229	WGS	NATIONAL INSTITUTE OF HEALTH DR. RICARDO JORGE	ERX11918493	NextSeq 550	PAIRED	RANDOM	GENOMIC	ILLUMINA	ERS17970920	ERP111748	['39686708','PRJEB29446','SAMEA115163124','ERX11918493','ERS17970920','505027','PT_TB0827','ERR12544229','ERP111748','INSA_27102018']	2023	2024-02-03T04:30:00.000Z			PRT	Europe																										427	427082770	193398390	PRJEB29446			99.53	1575250	54	lineage4.1.1.1	HR-TB	['tree','input','tbprofiler','diff']	tuberculosis: unclassified		Mycobacterium tuberculosis
SAMN05576431	SRR4037794	WGS	HARVARD MEDICAL SCHOOL	SRX2028916	Illumina HiSeq 2000	PAIRED	RANDOM	GENOMIC	ILLUMINA	SRS1623251	SRP082185	['P29-Lung4-A4','323744','SRR4037794','SRS1623251','5576431','758-L4A4_1.fastq.gz','SRX2028916','SRP082185','PRJNA323744','SAMN05576431']	2013-08	2016-08-19T09:41:00.000Z		29.6483 S 30.3318 E	ZAF	Africa	Kwazulu-Natal	lung	Homo sapiens	3	human																					179	179353578	125166251	PRJNA323744								['denylist','input','intrapatient_ZAF','Napier_2020']	tuberculosis: human-adapted	L2.2.1	Mycobacterium tuberculosis
SAMN07658725	SRR6045399	WGS	MODMEDMICOXFORD	SRX3192467	Illumina MiSeq	PAIRED	RANDOM	GENOMIC	ILLUMINA	SRS2519692	SRP117784	['SRX3192467','SRP117784','MMMOSAM:b7f304e1-84f1-4219-bdea-d8b8d313fb21','SAMN07658725','SRR6045399','PRJNA401515','7658725','SRS2519692','MMMOSRA:b7f304e1-84f1-4219-bdea-d8b8d313fb21','401515']	2016	2017-10-27T16:44:00.000Z			GBR	Europe	Oxford		Homo sapiens	3	human																					408	408211853	269821779	PRJNA401515								input	tuberculosis: unclassified		Mycobacterium tuberculosis
SAMN41154588	SRR28868520	WGS	MDUPHL	SRX24427957	NextSeq 500	PAIRED	RANDOM	GENOMIC	ILLUMINA	SRS21182528	SRP399923	['SRX24427957','SRR28868520','41154588','SRS21182528','857537','PRJNA857537','SAMN41154588','AUSMDU00079863_S10_R1_001.fastq.gz','SRP399923','AUSMDU00079863']	2022	2024-05-01T23:04:00.000Z			AUS	Oceania	Victoria		Homo sapiens	3	human																					957	957794348	435501509	PRJNA857537			99.6	1542480	53	lineage3.1.2	Other	['tbprofiler','input','tree','diff']	tuberculosis: unclassified		Mycobacterium tuberculosis
SAMN13813913	SRR10869214	WGS	UCT	SRX7539095	Illumina HiSeq 2500	PAIRED	RANDOM	GENOMIC	ILLUMINA	SRS5977670	SRP241186	['198','13813913','bp0','PRJNA600338','SRP241186','SAMN13813913','SRX7539095','C117','600338','C117_R1_001.fastq.gz','SRS5977670','SRR10869214']	2019	2020-01-10T13:32:00.000Z		33.9249 S 18.4241 E	ZAF	Africa		sputum	Homo sapiens	3	human																					243	243468172	103951223	PRJNA600338								['Menardo_2021','input']	tuberculosis: human-adapted	L4	Mycobacterium tuberculosis
SAMEA8719049	ERR8975925	WGS	CTB/NICD	ERX5544153	Illumina NovaSeq 6000	PAIRED	RANDOM	GENOMIC	ILLUMINA	ERS6403494	ERP128647	['ERR8975925','run.29485.1','project.Wellcome_clinical_isolates_site10','experiment.29485','PRJEB44577','sample.29485','SAMEA8719049','773351','26340018','ERS6403494','ERX5544153','ERP128647']		2022-03-15T07:49:00.000Z			ZAF	Africa						S				I	S	S	S	S				S		S	S	S	S	S	S	1319	1319394210	417484174	PRJEB44577	CRyPTIC_reuse_table		99.6	1864958	67	lineage4.3.2.1	Sensitive	['diff','CRyPTIC_CTB-NICD','tree','tbprofiler','input','CRyPTIC_reuse_table']	tuberculosis: unclassified		Mycobacterium tuberculosis
SAMN43535107	SRR30629723	WGS	MINISTRY OF PUBLIC HEALTH (THAILAND)	SRX26051776	NextSeq 500	PAIRED	RANDOM	GENOMIC	ILLUMINA	SRS22622180	SRP503470	['SRR30629723','SAMN43535107','MTBCR170210','833906','PRJNA833906','SRX26051776','SRP503470','43535107','SRS22622180','MTBCR170210_S138_1.fastq.gz']	2016	2024-09-11T03:41:00.000Z		19.9105 N 99.8406 E	THA	Asia	Chiang Rai	sputum	Homo sapiens	3	human																					243	243055416	123965896	PRJNA833906									tuberculosis: human-adapted	L1.3.2	Mycobacterium tuberculosis
SAMEA7554732	ERR4821364	WGS	PUBLIC HEALTH ENGLAND	ERX4691206	Illumina HiSeq 2500	PAIRED	RANDOM	GENOMIC	ILLUMINA	ERS5311376	ERP124941	['ERR4821364','ERX4691206','ERP124941','sample.24185','run.24185','SAMEA7554732','773303','22474126','ERS5311376','PRJEB41201','experiment.24185','project.PHE-TB']		2021-11-11T02:04:00.000Z			GBR	Europe										S		S						S								140	140120420	55472699	PRJEB41201	Walker_2022							['input','CRyPTIC_PHE','Walker_2022']	tuberculosis: unclassified		Mycobacterium tuberculosis
SAMEA9976013	ERR6865317	WGS	IMPERIAL COLLEGE LONDON	ERX6488745	Illumina HiSeq 2000	PAIRED	RANDOM	GENOMIC	ILLUMINA	ERS7654293	ERP123401	['ena-STUDY-IMPERIAL COLLEGE LONDON-12-08-2020-14:44:57:582-2394','PRJEB39837','CA0003910','666870','SAMEA9976013','ERP123401','ERR6865317','ERS7654293','CA0003910_raw_wgs','CA0003910_raw_wgs_R1R2','ERX6488745','22010815']	2009	2021-10-15T12:59:00.000Z			PER	South America	Lima		Homo sapiens	3	human																					368	368931656	157098661	PRJEB39837								['standford','input']	tuberculosis: unclassified		Mycobacterium tuberculosis
SAMN13637955	SRR10851620	WGS	UNIVERSIDADE FEDERAL DO RIO GRANDE DO SUL	SRX7522253	NextSeq 550	PAIRED	RANDOM	GENOMIC	ILLUMINA	SRS5961805	SRP240403	['SRS5961805','SRP240403','SRR10851620','SRX7522253','13637955','126','126_NEBNext Ultra_WGS_Ilumina','bp0','126_S171_R1.fastq.gz','599957','PRJNA599957','SAMN13637955']	2015	2020-01-08T13:45:00.000Z			BRA	South America	Greater Florianopolis		Homo sapiens	3	human																					263	263303532	124328236	PRJNA599957								['standford','input','Menardo_2021']	tuberculosis: human-adapted	L4	Mycobacterium tuberculosis
SAMN21616188	SRR16058207	WGS	PUBLIC HEALTH ONTARIO	SRX12344461	Illumina HiSeq 2500	PAIRED	RANDOM	GENOMIC	ILLUMINA	SRS10316842	SRP338617	['SAMN21616188','SRS10316842','SRX12344461','SRP338617','21616188','2001-512','SRR16058207','766079','2001-512_R1.fastq.gz','bp0','PRJNA766079']	2001	2021-09-24T21:51:00.000Z			CAN	North America	Ontario		Homo sapiens	3	human	S	S				S	R					S		R				S			742	742337274	527701135	PRJNA766079	CRyPTIC_WHO2021_PMC7612554		99.07	1239857	27	lineage1.2.1.2.1	HR-TB	['tbprofiler','input','tree','Walker_2022','diff']	tuberculosis: unclassified		Mycobacterium tuberculosis
SAMN22014654	SRR16169141	AMPLICON	UW-MADISON	SRX12453908	Illumina MiSeq	PAIRED	PCR	GENOMIC	ILLUMINA	SRS10419943	SRP339784	['SAMN22014654','8118-22-pretrach-LN_S86_L001_R1_001.fastq.gz','768113','22014654','8118-22','SRS10419943','SRP339784','8118-22 pretrach LN','bp0','SRR16169141','SRX12453908','PRJNA768113']	2018	2021-10-02T23:20:00.000Z			USA	North America		lymph node	Macaca mulatta	3	rhesus macaque																					38	38127802	25801770	PRJNA768113									tuberculosis: human-adapted	L4	Mycobacterium tuberculosis	Erdman
SAMN09725596	SRR7617586	WGS	AGRESEARCH	SRX4481991	Illumina MiSeq	PAIRED	RANDOM PCR	GENOMIC	ILLUMINA	SRS3606341	SRP155672	['PRJNA479921','AgR401_R1.fastq.gz','SAMN09725596','SRX4481991','SRS3606341','SRR7617586','AgR401','SRP155672','479921','9725596']	2011	2018-07-29T22:06:00.000Z			NZL	Oceania	MtOakden		Sus scrofa domesticus	2	domestic pig																					728	728743862	464905712	PRJNA479921			99.47	1272635	76	La1.8.1	Other	['diff','input','tbprofiler','tree']	tuberculosis: animal-adapted	La1	Mycobacterium bovis
SAMN38204773	SRR26788276	WGS	HMS	SRX22486629	Illumina HiSeq 4000	SINGLE	cDNA	GENOMIC	ILLUMINA	SRS19499975	SRP471323	['Peru10908','1039243','38204773','SRR26788276','PRJNA1039243','SRP471323','SRX22486629','SAMN38204773','SRS19499975','Peru10908_R1.fastq.gz','=MID(A386, 5,5)','bp0']	2021	2023-11-11T09:56:00.000Z			PER	South America		sputum	Homo sapiens	3	human																					326	326229000	105792291	PRJNA1039243								standford	tuberculosis: unclassified		Mycobacterium tuberculosis
SAMEA115747203	ERR13286038	WGS	UNIVERSITY OF OXFORD, NUFFIELD DEPARTMENT OF MEDIC	ERX12656464	Illumina NovaSeq 6000	PAIRED	RANDOM PCR	GENOMIC	ILLUMINA	ERS20257087	ERP161058	['f065fc195eff','ERX12656464','ERR13286038','webin-reads-f065fc195eff','PRJEB76547','ERS20257087','1124794','ERP161058','41890685','SAMEA115747203','b28b5ff0-515d-42d2-bc0f-19e45ec26bb9']	2022	2024-08-10T05:37:00.000Z			ZAF	Africa																										839	839273704	274575259	PRJEB76547								CRyPTIC_2024	tuberculosis: unclassified		Mycobacterium tuberculosis
SAMN41148914	SRR28859595	WGS	WADSWORTH CENTER	SRX24419642	NextSeq 550	PAIRED	RANDOM	GENOMIC	ILLUMINA	SRS21175103	SRP338930	['SRP338930','IDR2300074342-01-01.R1.fastq.gz','41148914','IDR2300074342-01-01','SAMN41148914','SRR28859595','766641','SRS21175103','PRJNA766641','SRX24419642']	2023	2024-05-01T11:25:00.000Z			USA	North America	New York state		Homo sapiens	3	human																					524	524793253	233257157	PRJNA766641			99.68	1602520	54	lineage4.8	Sensitive	['tree','input','diff','tbprofiler']	tuberculosis: unclassified		Mycobacterium tuberculosis
SAMEA114089635	ERR11775800	WGS	UCL CENTRE FOR CLINICAL MICROBIOLOGY	ERX11174464	NextSeq 550	PAIRED	RANDOM	GENOMIC	ILLUMINA	ERS16073478	ERP149436	['webin-reads-TBA_405','1109088','ERR11775800','TBA_405','4da99455-d94f-43bb-96cc-eb7e1d7e89c2','SAMEA114089635','PRJEB64299','ERS16073478','ERP149436','41283017','ERX11174464']	2019	2024-07-26T20:13:00.000Z		UCL CCM	TZA	Africa			Homo sapiens	3	human																					1111	1111652034	473926006	PRJEB64299									tuberculosis: unclassified		Mycobacterium tuberculosis
SAMN42410201	SRR29772808	WGS	INDIAN COUNCIL FOR MEDICAL RESEARCH NATIONAL INSTITUTE OF RESEARCH IN TUBERCULOSIS	SRX25272717	Illumina MiSeq	PAIRED	PCR	GENOMIC	ILLUMINA	SRS21957153	SRP367420	['SAMN42410201','PRJNA822663','bp0','27256806','42410201','822663','SRX25272717','SRP367420','SRR29772808','MD289_R1.fastq.gz','MD289','SRS21957153']	2022	2024-07-11T01:34:00.000Z		13.07265210 N 80.25039808 E	IND	Asia			Homo sapiens	3	human																					708	708604344	293868253	PRJNA822663									tuberculosis: unclassified		Mycobacterium tuberculosis
SAMN05577327	SRR4034352	WGS	HARVARD MEDICAL SCHOOL	SRX2025651	Illumina HiSeq 2000	PAIRED	RANDOM	GENOMIC	ILLUMINA	SRS1620080	SRP082185	['788-L4B5_2.fastq.gz','SRX2025651','5577327','SAMN05577327','SRS1620080','P39-Lung4-B5','SRP082185','323744','PRJNA323744','SRR4034352']	2013-11	2016-08-16T02:21:00.000Z		29.6483 S 30.3318 E	ZAF	Africa	Kwazulu-Natal	lung	Homo sapiens	3	human																					396	396392680	269863383	PRJNA323744								['intrapatient_ZAF','Napier_2020','denylist','input']	tuberculosis: human-adapted	L4.1.2	Mycobacterium tuberculosis
SAMEA7555137	ERR4821769	WGS	PUBLIC HEALTH ENGLAND	ERX4691611	Illumina HiSeq 2500	PAIRED	RANDOM	GENOMIC	ILLUMINA	ERS5311781	ERP124941	['experiment.24590','run.24590','773303','PRJEB41201','22474531','project.PHE-TB','ERX4691611','sample.24590','ERR4821769','ERS5311781','SAMEA7555137','ERP124941']		2021-11-11T02:18:00.000Z			GBR	Europe										S		S						S								254	254811395	104628120	PRJEB41201	Walker_2022		59.98	1387887	31	lineage4.1.2.1	Other	['diff','tbprofiler','CRyPTIC_PHE','tree','Walker_2022','input']	tuberculosis: unclassified		Mycobacterium tuberculosis
SAMN41417034	SRR29051223	WGS	FIND, THE FOUNDATION FOR INNOVATIVE NEW DIAGNOSTICS	SRX24575910	Illumina HiSeq 2000	PAIRED	RANDOM	GENOMIC	ILLUMINA	SRS21315998	SRP507535	['SRX24575910','456AC9_7FF611B3D349_130417','PRJNA1109295','SRP507535','1109295','SRS21315998','SAMN41417034','SRR29051223','456AC9_7FF611B3D349','TB-IS-1051-130417R_S143_R1_001.fastq.gz','41417034']		2024-05-16T09:58:00.000Z							Homo sapiens	3	human																					276	276409426	124567524	PRJNA1109295								WHO_mutations_2023	tuberculosis: unclassified		Mycobacterium tuberculosis
SAMEA114757866	ERR12328175	WGS	LONDON SCHOOL OF HYGIENE AND TROPICAL MEDICINE	ERX11704979	NextSeq 550	PAIRED	RANDOM	GENOMIC	ILLUMINA	ERS17177554	ERP155552	['40323018','ERS17177554','b6704380-4344-4619-8e09-b35d68410a6c','S39_ILL','1084433','SAMEA114757866','ERX11704979','ERR12328175','PRJEB70626','ena-EXPERIMENT-TAB-29-11-2023-10:19:51:999-12721','ERP155552','ena-RUN-TAB-29-11-2023-10:19:51:999-12722']		2024-03-08T20:01:00.000Z			THA	Asia		sputum	Homo sapiens	3	human																					395	395075288	102293196	PRJEB70626			99.34	1538523	53	lineage1.1.1	MDR-TB	['input','tbprofiler','diff','tree']	tuberculosis: unclassified		Mycobacterium tuberculosis
SAMN18118320	SRR13837945	WGS	UNIVERISTY OF ANTWERP	SRX10216172	Illumina HiSeq 2500	PAIRED		GENOMIC	ILLUMINA	SRS8360923	SRP308980	['bp0','SAMN18118320','18118320','ID357621366','COV50-FASTA23-MCOV50-CONTMix1-CPER4-SEED357621366','706121','STUDYCOV50-FASTA23-MCOV50-CONTMix1-CPER4-SEED357621366.R1.fastq.gz','SRS8360923','PRJNA706121','SRP308980','SRX10216172','SRR13837945']	2021	2021-03-03T03:58:00.000Z						simulated/in silico																								229	229765800	121299619	PRJNA706121								['denylist','input','laboratory_synthetic']	tuberculosis: human-adapted	L4	Mycobacterium tuberculosis	H37Rv
SAMEA2782904	ERR752156	WGS	SC	ERX695838	Illumina HiSeq 2000	PAIRED	RANDOM	GENOMIC	ILLUMINA	ERS552649	ERP006738	['ERP006738','SC_EXP_14723_7#55','SAMEA2782904','ERX695838','PRJEB7056','28672-sc-2107747','The_interaction_between_the_host_and_pathogen_genetics_in_susceptibility_to_pulmonary_tuberculosis-sc-3274','ERR752156','272028','SC_RUN_14723_7#55','ERS552649','3336903']		2016-01-09T04:37:00.000Z			THA	Asia																										444	444310800	243512838	PRJEB7056			99.58	1599119	36	lineage2.2.1	MDR-TB	['diff','input','tree','Napier_2020','tbprofiler','Menardo_2021']	tuberculosis: human-adapted	L2.2.1	Mycobacterium tuberculosis
SAMN38210908	SRR26795568	WGS	HMS	SRX22492946	Illumina HiSeq 4000	SINGLE	cDNA	GENOMIC	ILLUMINA	SRS19506061	SRP471323	['38210908','Peru7698_R1.fastq.gz','1039243','Peru7698','bp0','SRX22492946','PRJNA1039243','SAMN38210908','SRP471323','SRS19506061','7698','SRR26795568']	2011	2023-11-11T23:13:00.000Z			PER	South America		sputum	Homo sapiens	3	human																					188	188688000	94591571	PRJNA1039243								standford	tuberculosis: unclassified		Mycobacterium tuberculosis
SAMN08626303	SRR6824286	WGS	BEIJING INSTITUTE OF GENOMICS,CHINESE ACADEMY OF SCIENCES	SRX3781111	HiSeq X Ten	PAIRED	RANDOM	GENOMIC	ILLUMINA	SRS3034658	SRP134826	['SRS3034658','SAMN08626303','8626303','436454','PRJNA436454','SRX3781111','MDR_19466','SRR6824286','MTB19466_D16105888_H352TALXX_L5_2.clean.fq.gz','SRP134826']	2007	2018-03-12T05:18:00.000Z		23.08 N 113.14 E	CHN	Asia	Guangdong	sputum	Homo sapiens	3	human																					1754	1754408400	704652301	PRJNA436454			99.46	1743590	59	lineage2.2.1	Pre-XDR-TB	['diff','tree','Napier_2020','Menardo_2021','tbprofiler','input']	tuberculosis: human-adapted	L2.2.1	Mycobacterium tuberculosis
SAMEA112806426	ERR11082786	WGS	FZB	ERX10530155	NextSeq 500	PAIRED		GENOMIC	ILLUMINA	ERS14813972	ERP010814	['287903','ena-RUN-TAB-22-03-2023-09:49:52:873-113840','ERX10530155','ERP010814','ERR11082786','ERS14813972','ena-EXPERIMENT-TAB-22-03-2023-09:49:52:873-113839','SAMEA112806426','8798-07','PRJEB9680','ena-STUDY-FZB-22-06-2015-17:16:39:392-292','33894521']		2023-08-01T09:17:00.000Z																														461	461867059	179550396	PRJEB9680			99.5	1788722	60	lineage2.2.1	MDR-TB	['input','tree','diff','tbprofiler']	tuberculosis: unclassified		Mycobacterium tuberculosis
SAMN26429986	SRR18219223	AMPLICON	RUTGERS NEW JERSEY MEDICAL SCHOOL	SRX14365586	Illumina MiSeq	SINGLE	PCR	SYNTHETIC	ILLUMINA	SRS12178699	SRP362464	['812854','26429986','PRJNA812854','SAMN26429986','bp0','SRP362464','SRS12178699','SRR18219223','SRX14365586','S15_R1_001.fastq','glpK-10X-D12-RG-ND7','S15']	2020	2022-03-04T10:35:00.000Z			USA	North America	Newark, NJ	As reported: laboratory strain																								26	26745550	8259513	PRJNA812854									tuberculosis: unclassified		Mycobacterium tuberculosis
SAMEA110031553	ERR9786968	WGS	INSTITUTE OF TROPICAL MEDICINE	ERX9334244	Illumina HiSeq 2500	PAIRED	RANDOM	GENOMIC	ILLUMINA	ERS12087733	ERP137916	['ena-EXPERIMENT-TAB-27-05-2022-13:53:26:542-12596','SAMEA110031553','ERX9334244','ERS12087733','0efe4541-10cd-4d79-a29f-96d29eadb5f3','29002927','ECF-14-U115','PRJEB53138','ERP137916','ERR9786968','844815','ena-RUN-TAB-27-05-2022-13:53:26:542-12597']	2014	2022-06-25T18:17:00.000Z			GMB	Africa		sputum	Homo sapiens	3	human																					724	724637513	463922349	PRJEB53138			99.51	1788755	92	lineage4.1.2.1	HR-TB	['tbprofiler','tree','diff','input','WGS_2011-2014_GMB']	tuberculosis: unclassified		Mycobacterium tuberculosis
SAMN41664719	SRR29274188	WGS	FIND, THE FOUNDATION FOR INNOVATIVE NEW DIAGNOSTICS	SRX24791360	Illumina HiSeq 2000	PAIRED	RANDOM	GENOMIC	ILLUMINA	SRS21508586	SRP511583	['SRP511583','1119915','SRR29274188','bp0','41664719','SRX24791360','EUST21057_lib66_R1.fastq.gz','SAMN41664719','SRS21508586','EUST21057','PRJNA1119915']	2017-03	2024-06-04T09:43:00.000Z			ROU	Europe			Homo sapiens	3	human																					758	758494463	318955976	PRJNA1119915									tuberculosis: unclassified		Mycobacterium tuberculosis
SAMEA7551924	ERR4818560	WGS	PUBLIC HEALTH ENGLAND	ERX4688402	Illumina HiSeq 2500	PAIRED	RANDOM	GENOMIC	ILLUMINA	ERS5308572	ERP124941	['project.PHE-TB','PRJEB41201','ERX4688402','experiment.21380','ERP124941','773303','SAMEA7551924','run.21380','sample.21380','22471317','ERS5308572','ERR4818560']		2021-11-10T20:13:00.000Z			GBR	Europe										S		S						S								355	355987908	157161853	PRJEB41201	Walker_2022		98.48	1420135	32	lineage1.1.2	Sensitive	['tree','Walker_2022','diff','CRyPTIC_PHE','input','tbprofiler']	tuberculosis: unclassified		Mycobacterium tuberculosis
SAMEA113538430	ERR11466376	WGS	FZB	ERX10872533	NextSeq 500	PAIRED		GENOMIC	ILLUMINA	ERS15534851	ERP147571	['ERS15534851','ERR11466376','ERX10872533','ERP147571','35506807','ena-EXPERIMENT-TAB-22-05-2023-12:53:16:427-8190','979605','ena-RUN-TAB-22-05-2023-12:53:16:427-8191','SAMEA113538430','d05d2f15-c027-4055-b906-d9d6d110849e','BTB-72','PRJEB62480']		2023-09-17T03:14:00.000Z			BWA	Africa																										466	466635901	205062821	PRJEB62480			99.5	1620671	48	lineage4.3.2.1	Sensitive	['diff','tree','input','Kopanyo','tbprofiler']	tuberculosis: unclassified		Mycobacterium tuberculosis
SAMN32318048	SRR22873596	WGS	BEIJING CHEST HOSPITAL, CAPITAL MEDICAL UNIVERSITY, BEIJING TUBERCULOSIS AND THORACIC TUMOR RESEARCH	SRX18832204	Illumina HiSeq 2500	PAIRED	PCR	GENOMIC	ILLUMINA	SRS16262897	SRP414522	['bp0','914083','11492','11492_R1.fastq.gz','PRJNA914083','SRR22873596','SRX18832204','SAMN32318048','SRP414522','32318048','SRS16262897']	2016-10	2022-12-22T16:41:00.000Z		40 N 116 E	CHN	Asia			Homo sapiens	3	human																					1067	1067720700	445540763	PRJNA914083			99.53	1703505	58	lineage2.2.2	Pre-XDR-TB	['tbprofiler','tree','diff','input']	tuberculosis: unclassified		Mycobacterium tuberculosis
SAMN18648682	SRR14164444	WGS	STANFORD UNIVERSITY	SRX10532884	NextSeq 550	PAIRED	RANDOM	GENOMIC	ILLUMINA	SRS8656156	SRP289688	['SAMN18648682','18648682','T3-DNA-M031859-S136_R1.fastq.gz','671770','SRX10532884','SRP289688','ms_800','SRS8656156','T3-DNA-M031859-S136','PRJNA671770','SRR14164444','bp0']	2018	2021-04-07T13:32:00.000Z			BRA	South America	Mato Grosso do Sul, Campo Grande	sputum	Homo sapiens	3	human																					405	405354500	152348077	PRJNA671770								['input','standford']	tuberculosis: unclassified		Mycobacterium tuberculosis
SAMN08376367	SRR6480439	WGS	RADBOUDUMC	SRX3570343	Illumina HiSeq 2000	PAIRED	PCR	GENOMIC	ILLUMINA	SRS2841341	SRP130118	['900609','SAMN08376367','PRJNA430531','Index32_34','SRX3570343','8376367','SRP130118','Index32_34_2.fq.gz','430531','SRS2841341','SRR6480439','bp0']	2012	2018-01-18T11:11:00.000Z			IDN	Asia	Bandung	cerebrospinal fluid	Homo sapiens	3	human																					377	377984736	295338522	PRJNA430531			99.49	1540854	33	lineage4.1.2.1	Sensitive	['tree','tbprofiler','input','diff']	tuberculosis: human-adapted	L4.1.1	Mycobacterium tuberculosis	X-type
SAMEA1465921	ERR124648	WGS	SC	ERX100830	Illumina HiSeq 2000	PAIRED	RANDOM	GENOMIC	ILLUMINA	ERS078261	ERP001072	['ERR124648','SC_EXP_7553_8#87','994996','Karonga_Prevention_Study__KPS____whole_genome_sequencing_in_a_whole_population-sc-2011-12-13T10:33:26Z-2066','ERP001072','204548','68650-sc-2011-12-13T10:51:51Z-1322705','Karonga_Prevention_Study__KPS____whole_genome_sequ','SC_RUN_7553_8#87','ERS078261','SAMEA1465921','PRJEB2794','ERX100830']	2010	2014-09-24T11:47:00.000Z			MWI	Africa	Karonga	sputum	Homo sapiens	3	human																					1088	1088377600	582750251	PRJEB2794			99.69	1919654	44	lineage4.3.4.2.1	Sensitive	['Menardo_2021','Napier_2020','tbprofiler','input','diff','tree','Menardo_2018','Karonga_Prevention_Study']	tuberculosis: human-adapted	L4.3.4.2.1	Mycobacterium tuberculosis
SAMN38210824	SRR26795157	WGS	HMS	SRX22492685	Illumina HiSeq 4000	SINGLE	cDNA	GENOMIC	ILLUMINA	SRS19505800	SRP471323	['Peru7614','1039243','38210824','Peru7614_R1.fastq.gz','SRP471323','SRX22492685','bp0','SAMN38210824','SRS19505800','PRJNA1039243','7614','SRR26795157']	2011	2023-11-11T23:12:00.000Z			PER	South America		sputum	Homo sapiens	3	human																					255	255239400	124640862	PRJNA1039243								standford	tuberculosis: unclassified		Mycobacterium tuberculosis
SAMEA4823114	ERR3566335	WGS	WELLCOME SANGER INSTITUTE	ERX3564734	HiSeq X Ten	PAIRED	RANDOM	GENOMIC	ILLUMINA	ERS2643001	ERP024108	['ERP024108','cbf244a2-5db3-11e8-bf7f-3c4a9275d6c8','ERX3564734','PRJEB21813','Mycobacteria_in_non_CF_bronchiectasis_patients-sc-4853','12901430','ERS2643001','ERR3566335','SC_RUN_26975_2#357','512657','SAMEA4823114','SC_EXP_26975_2#357']		2019-10-05T10:43:00.000Z																														261	261006822	120296177	PRJEB21813									NTM: avium complex		Mycobacterium avium
SAMEA7157262	['ERR5865388','ERR5865387']	WGS		['ERX5511183','ERX5511182']	Illumina HiSeq 2500	PAIRED		GENOMIC	ILLUMINA	ERS4917724		['ERR5865387','674180','ERR5865388','ERS4917724','SAMEA7157262','PRJEB39561','ERX5511182','G07764','19059826','ena-RUN-Swiss Tropical and Public Health Institute-03-05-2021-19:33:15:172-1852','ena-STUDY-Swiss Tropical and Public Health Institute-27-07-2020-11:23:30:592-1894','ena-EXPERIMENT-Swiss Tropical and Public Health Institute-03-05-2021-19:33:15:172-1852','ERX5511183','SRS8943112','ena-EXPERIMENT-Swiss Tropical and Public Health Institute-03-05-2021-19:33:15:172-1851','ena-RUN-Swiss Tropical and Public Health Institute-03-05-2021-19:33:15:172-1851','ERP123095']					GEO	Asia																										429	430361699	215101214	PRJEB39561								['input','R-MDR_GEO']	tuberculosis: unclassified		Mycobacterium tuberculosis
SAMEA6451423	ERR3794527	WGS	FZB	ERX3796494	NextSeq 500	PAIRED		GENOMIC	ILLUMINA	ERS4216979	ERP119170	['ERS4216979','14317937','ERX3796494','SAMEA6451423','ERP119170','ena-EXPERIMENT-FZB-06-01-2020-14:13:08:041-174','ena-RUN-FZB-06-01-2020-14:13:08:041-174','PRJEB36040','87-10','ena-STUDY-FZB-06-01-2020-10:49:26:730-1695','614279','ERR3794527']		2020-11-10T19:48:00.000Z																														712	712924864	325479145	PRJEB36040			99.5	1545495	52	lineage2.2.1	MDR-TB	['diff','input','tree','tbprofiler']	MTBC		Mycobacterium tuberculosis complex sp.
SAMEA7551073	ERR4817710	WGS	PUBLIC HEALTH ENGLAND	ERX4687552	Illumina HiSeq 2500	PAIRED	RANDOM	GENOMIC	ILLUMINA	ERS5307722	ERP124941	['ERX4687552','ERP124941','run.20530','22470467','SAMEA7551073','773303','PRJEB41201','experiment.20530','sample.20530','ERS5307722','project.PHE-TB','ERR4817710']		2021-11-10T18:10:00.000Z			GBR	Europe																										344	344273904	166232283	PRJEB41201			94.71	1640188	35	lineage1.1.2	Sensitive	['input','tbprofiler','tree','CRyPTIC_PHE','diff']	tuberculosis: unclassified		Mycobacterium tuberculosis
SAMN38210424	SRR26794762	WGS	HMS	SRX22492180	Illumina HiSeq 4000	SINGLE	cDNA	GENOMIC	ILLUMINA	SRS19505295	SRP471323	['SAMN38210424','SRX22492180','1039243','7205','38210424','Peru7205','PRJNA1039243','SRP471323','SRS19505295','SRR26794762','Peru7205_R1.fastq.gz','bp0']	2011	2023-11-11T22:54:00.000Z			PER	South America		sputum	Homo sapiens	3	human																					195	195128700	95518383	PRJNA1039243								standford	tuberculosis: unclassified		Mycobacterium tuberculosis
SAMEA7546550	ERR4813045	WGS	UNIVERSIDAD PERUANA CAYETANO HEREDIA	ERX4683035	Illumina NovaSeq 6000	PAIRED	RANDOM	GENOMIC	ILLUMINA	ERS5303205	ERP124939	['run.28898','SAMEA7546550','22465944','experiment.28898','ERP124939','ERR4813045','project.Peru_Wellcome','773301','ERX4683035','ERS5303205','PRJEB41199','sample.28898']	2018	2021-11-10T09:02:00.000Z			PER	South America						S	S			S	S	R	S	S				S	S	S	S	S	S	S	S	614	614482722	195932160	PRJEB41199	['Walker_2022','CRyPTIC_reuse_table']		99.51	1828450	63	lineage2.2.1	HR-TB	['standford','diff','input','tbprofiler','CRyPTIC_UPCH','CRyPTIC_reuse_table','tree','Walker_2022']	tuberculosis: unclassified		Mycobacterium tuberculosis
SAMEA110188668	ERR9882567	WGS	NATIONAL INSTITUTE OF HEALTH DR. RICARDO JORGE	ERX9427756	Illumina MiSeq	PAIRED	RANDOM	GENOMIC	ILLUMINA	ERS12287471	ERP138731	['INSA_27062022','PRJEB53916','29886667','ERS12287471','PT_Mtb003','ERP138731','860907','ERR9882567','SAMEA110188668','ERX9427756']		2022-07-30T00:18:00.000Z			PRT	Europe																										238	238107012	142364975	PRJEB53916								input	tuberculosis: unclassified		Mycobacterium tuberculosis
SAMEA112805157	ERR11081347	WGS	FZB	ERX10528715	NextSeq 500	PAIRED		GENOMIC	ILLUMINA	ERS14812703	ERP010814	['ena-EXPERIMENT-TAB-22-03-2023-09:21:25:387-112790','ERP010814','ena-STUDY-FZB-22-06-2015-17:16:39:392-292','ena-RUN-TAB-22-03-2023-09:21:25:387-112791','33893254','287903','SAMEA112805157','4732-99','PRJEB9680','ERX10528715','ERR11081347','ERS14812703']		2023-07-21T04:06:00.000Z																														614	614310351	284377313	PRJEB9680			99.78	1574324	53	lineage4.6.2.2	HR-TB	['diff','tree','input','tbprofiler']	tuberculosis: unclassified		Mycobacterium tuberculosis
SAMEA3715550	ERR1465927	WGS	UNIVERSITY OF BASEL	ERX1536404	Illumina HiSeq 2500	PAIRED	RANDOM	GENOMIC	ILLUMINA	ERS1022699	ERP012852	['ena-STUDY-UNIVERSITY OF BASEL-19-10-2015-17:08:25:268-8','ERR1465927','5807368','ena-RUN-UNIVERSITY OF BASEL-21-06-2016-07:30:55:148-206','ERS1022699','PRJEB11460','G02124','ERP012852','ERX1536404','ena-EXPERIMENT-UNIVERSITY OF BASEL-21-06-2016-07:30:55:148-206','SAMEA3715550','343620']		2016-09-30T00:29:00.000Z			CHE	Europe																										998	998154922	772343121	PRJEB11460			99.39	1270930	28	lineage4.8	HR-TB	['input','tbprofiler','Menardo_2018','diff','Stucki_2016','Menardo_2021','Napier_2020','nextstrain_global_tree','tree']	tuberculosis: human-adapted	L4.8	Mycobacterium tuberculosis
SAMN06055462	SRR5073918	WGS	UNIVERSITY OF MELBOURNE	SRX2393008	Illumina HiSeq 2500	PAIRED	RANDOM	GENOMIC	ILLUMINA	SRS1834461	SRP094134	['6055462','HCMC1065','SRP094134','SRR5073918','PRJNA355614','355614','bp0','02MTB0762_S63_L001_2.fastq.gz','SRX2393008','SRS1834461','SAMN06055462']	2009-12	2016-12-02T18:56:00.000Z		10.82 N 106.63 E	VNM	Asia	Ho Chi Minh City	sputum	Homo sapiens	3	human																					412	412001967	202357224	PRJNA355614			99.49	1380059	47	lineage2.2.1.1	Sensitive	['tree','diff','tbprofiler','Napier_2020','Menardo_2021','input']	tuberculosis: human-adapted	L2.2.1.1	Mycobacterium tuberculosis
SAMN09685313	SRR7535078	WGS	MAKERERE UNIVERSITY	SRX4402960	Illumina HiSeq 2000	PAIRED	RANDOM	GENOMIC	ILLUMINA	SRS3557455	SRP154271	['SRR7535078','SRX4402960','DS_0013','SAMN09685313','DS1035','9685313','DS1035_1.fq.gz','SRS3557455','PRJNA481638','bp0','SRP154271','481638']	2010	2018-08-09T09:58:00.000Z		0.18 N 32.34 E	UGA	Africa	Kampala	sputum	Homo sapiens	3	human																					1304	1304218200	896705537	PRJNA481638			99.0	1297516	29	lineage3	Other	['tree','Menardo_2021','tbprofiler','input','diff']	tuberculosis: human-adapted	L3	Mycobacterium tuberculosis
SAMEA7549689	ERR4816328	WGS	PUBLIC HEALTH ENGLAND	ERX4686170	Illumina HiSeq 2500	PAIRED	RANDOM	GENOMIC	ILLUMINA	ERS5306340	ERP124941	['ERX4686170','773303','run.19148','22469085','project.PHE-TB','sample.19148','SAMEA7549689','ERR4816328','PRJEB41201','ERP124941','experiment.19148','ERS5306340']		2021-11-10T15:07:00.000Z			GBR	Europe																										259	259114644	105751197	PRJEB41201			99.45	2443801	54	lineage1.1.3.1	Sensitive	['tbprofiler','diff','CRyPTIC_PHE','input','tree']	tuberculosis: unclassified		Mycobacterium tuberculosis
SAMEA11934185	ERR7737723	WGS	INSTITUTE OF TROPICAL MEDICINE ANTWERP	ERX7306005	Illumina HiSeq 2500	PAIRED	RANDOM	GENOMIC	ILLUMINA	ERS9581344	ERP133916	['ERX7306005','ena-RUN-TAB-16-12-2021-11:32:26:250-18871','PRJEB49409','ERR7737723','ITM2014-00909','6c4e9598-cb36-4fad-abc8-a686b6ac3705','24684473','794693','ena-EXPERIMENT-TAB-16-12-2021-11:32:26:250-18870','ERS9581344','SAMEA11934185','ERP133916']	2014	2022-07-28T01:05:00.000Z			ZAF	Africa		sputum	Homo sapiens	3	human																					447	447755166	176973581	PRJEB49409			99.77	1802878	60	lineage4.4.1.1.1	MDR-TB	['input','diff','tree','tbprofiler']	tuberculosis: unclassified		Mycobacterium tuberculosis
SAMEA3501115	ERR978811	WGS	FZB	ERX1055672	NextSeq 500	PAIRED		GENOMIC	ILLUMINA	ERS808264	ERP010845	['ERS808264','ERX1055672','ena-STUDY-FZB-25-06-2015-10:04:29:280-31','ERP010845','ena-EXPERIMENT-FZB-07-08-2015-18:17:39:118-17','PRJEB9709','SAMEA3501115','ERR978811','ena-RUN-FZB-07-08-2015-18:17:39:118-17','5818812','GE0177','343763']		2016-09-29T04:40:00.000Z			GRL	North America	East Greenland																									1488	1488470776	742398603	PRJEB9709								['Menardo_2021','Napier_2020','input']	tuberculosis: human-adapted	L4.3.3	Mycobacterium tuberculosis
SAMEA1469511	ERR158609	WGS	SC	ERX134553	Illumina HiSeq 2000	PAIRED	RANDOM	GENOMIC	ILLUMINA	ERS124831	ERP000192	['203970','Variation discovery in Russian TB isolates-sc-2010-04-20','PRJEB2138','1139779','ERR158609','SC_EXP_7935_3#89','ERS124831','ERP000192','114540002-sc-2012-04-10T09:16:37Z-1397821','SAMEA1469511','Variation discovery in Russian TB isolates-sc-2010','ERX134553','SC_RUN_7935_3#89']	2011	2014-10-18T17:36:00.000Z			RUS	Europe	Samara		Homo sapiens	3	human																					602	602139200	318684358	PRJEB2138			99.5	1839254	42	lineage2.2.1.1	Pre-XDR-TB	['nextstrain_global_tree','tbprofiler','diff','tree','input','Menardo_2018','Napier_2020','Menardo_2021']	tuberculosis: human-adapted	L2.2.1.1	Mycobacterium tuberculosis
SAMN18175572	SRR13870382	WGS	INSTITUTO NACIONAL DE SALUD	SRX10250919	Illumina MiSeq	PAIRED	RANDOM	GENOMIC	ILLUMINA	SRS8391727	SRP309572	['SRS8391727','MTB_1980-15','SRP309572','SAMN18175572','SRX10250919','18175572','1980-15_S16_L001_R1_001.fastq.gz','SRR13870382','707145','PRJNA707145','PER-INS_XDR-52','bp0']	2015	2021-03-06T08:39:00.000Z			PER	South America			Homo sapiens	3	human																					274	274089730	188404547	PRJNA707145			99.42	636774	25	lineage4.1.2.1	Pre-XDR-TB	['diff','input','standford','tree','tbprofiler']	tuberculosis: unclassified		Mycobacterium tuberculosis
SAMEA12029390	ERR7821228	WGS	IBV_CSIC	ERX7388181	Illumina MiSeq	PAIRED	RANDOM	GENOMIC	ILLUMINA	ERS9676365	ERP134194	['SAMEA12029390','805472','ERS9676365','ERX7388181','MZ70','PRJEB49677','ERP134194','ERR7821228','25830056','WGS_MTBC_TOSSE2']		2022-07-23T01:48:00.000Z																														394	394906333	183598171	PRJEB49677			99.06	1861512	52	lineage1.1.3.2	Sensitive	['tree','tbprofiler','input','diff']	tuberculosis: unclassified		Mycobacterium tuberculosis
SAMEA3671436	ERR1193706	WGS	UNIVERSITY OF BASEL	ERX1267019	Illumina HiSeq 2500	PAIRED	RANDOM	GENOMIC	ILLUMINA	ERS978585	ERP012852	['ERP012852','ERR1193706','ena-RUN-UNIVERSITY OF BASEL-16-12-2015-16:26:05:027-47','PRJEB11460','G01508','ERS978585','ena-STUDY-UNIVERSITY OF BASEL-19-10-2015-17:08:25:268-8','ena-EXPERIMENT-UNIVERSITY OF BASEL-16-12-2015-16:26:05:027-47','5807010','343620','ERX1267019','SAMEA3671436']		2016-09-29T13:27:00.000Z																														353	353242842	183018683	PRJEB11460			98.98	982891	42	lineage4.3.4.1	Sensitive	['Napier_2020','Menardo_2021','tbprofiler','diff','Stucki_2016','input']	tuberculosis: human-adapted	L4.3.4.1	Mycobacterium tuberculosis
SAMN03300475	SRR1792117	WGS	USDA-NVSL-DBL	SRX867779	Illumina MiSeq	PAIRED	RANDOM	GENOMIC	ILLUMINA	SRS838637	SRP053287	['SRX867779','250: 08-2771','08-2771','SRR1792117','251692','250: 08-2771_files','3300475','SRS838637','PRJNA251692','SAMN03300475','SRP053287']	2008	2015-02-23T14:49:00.000Z							Bos taurus	2	domestic cattle																					856	856782422	594236743	PRJNA251692								input	tuberculosis: animal-adapted	La1	Mycobacterium bovis
SAMN38205101	SRR26788085	WGS	HMS	SRX22485920	Illumina HiSeq 4000	SINGLE	cDNA	GENOMIC	ILLUMINA	SRS19499265	SRP471323	['Peru2918','38205101','SRR26788085','SRS19499265','=MID(A714, 5,5)','SAMN38205101','1039243','Peru2918_R1.fastq.gz','PRJNA1039243','bp0','SRX22485920','SRP471323']	2011	2023-11-11T09:56:00.000Z			PER	South America		sputum	Homo sapiens	3	human																					907	907808400	515173377	PRJNA1039243								standford	tuberculosis: unclassified		Mycobacterium tuberculosis
SAMEA7555604	ERR4822235	WGS	PUBLIC HEALTH ENGLAND	ERX4692077	Illumina HiSeq 2500	PAIRED	RANDOM	GENOMIC	ILLUMINA	ERS5312247	ERP124941	['22475011','PRJEB41201','ERP124941','project.PHE-TB','SAMEA7555604','sample.25056','ERR4822235','ERS5312247','ERX4692077','773303','run.25056','experiment.25056']		2021-11-11T02:58:00.000Z			GBR	Europe										S		S						S	S							268	268528402	140292862	PRJEB41201	Walker_2022		99.24	906735	18	lineage2.2.1	HR-TB	['Walker_2022','CRyPTIC_PHE','input','tbprofiler']	tuberculosis: unclassified		Mycobacterium tuberculosis
SAMEA7109759	ERR4450971	WGS	BPI - BIOTECNOLOGIA PESQUISA E INOVAçãO (BOTUCATU - SP)	ERX4391474	NextSeq 500	PAIRED	RANDOM	GENOMIC	ILLUMINA	ERS4870318	ERP123212	['15811964','RUN_ERS4870318','ERS4870318','ERR4450971','SAMEA7109759','Population_structure_of_Mycobacterium_bovis_in_Southern_Brazil-sc-6251','PRJEB39667','EXP_ERS4870318','57a42874-d32a-11ea-9ceb-fa163e2f1184','ERX4391474','656755','ERP123212']		2021-12-21T19:47:00.000Z																														220	220270590	88684403	PRJEB39667			99.08	2573780	44	La1.7.1	Other	['tree','diff','input','tbprofiler']	tuberculosis: animal-adapted	La1	Mycobacterium bovis
SAMEA5561948	ERR3275720	WGS	RIVM - NATIONAL INSTITUTE FOR PUBLIC HEALTH AND TH	ERX3302593	Illumina HiSeq 2500	SINGLE	RANDOM	GENOMIC	ILLUMINA	ERS3363980	ERP114661	['ERX3302593','532369','ena-STUDY-RIVM - National Institute for Public Health and the Environment-04-04-2019-10:46:49:835-53','PRJEB32037','ERR3275720','ena-EXPERIMENT-RIVM - National Institute for Public Health and the Environment-10-04-2019-10:49:30:011-565','17-0023','SAMEA5561948','ena-RUN-RIVM - National Institute for Public Health and the Environment-10-04-2019-10:49:30:011-565','11396760','ERS3363980','ERP114661']		2019-06-11T06:08:00.000Z			NLD	Europe																										481	481030601	134260428	PRJEB32037								Napier_2020	tuberculosis: human-adapted	L2.2.1	Mycobacterium tuberculosis
SAMEA12851287	ERR11243769	WGS	SWISS TROPICAL AND PUBLIC HEALTH INSTITUTE	ERX10651973	Illumina NovaSeq 6000	SINGLE	RANDOM	GENOMIC	ILLUMINA	ERS10459585	ERP135175	['ERS10459585','8cc6b8bd-130a-4c76-a0b2-3197bafe5cc6','ERX10651973','ERP135175','PRJEB50582','34306209','G43259','ena-EXPERIMENT-TAB-17-04-2023-19:57:14:042-3635','ERR11243769','930268','ena-RUN-TAB-17-04-2023-19:57:14:042-3636','SAMEA12851287']	2014	2023-07-27T09:50:00.000Z			GEO	Asia		sputum																								346	346056502	118270457	PRJEB50582									tuberculosis: unclassified		Mycobacterium tuberculosis
SAMEA7549359	ERR4815998	WGS	PUBLIC HEALTH ENGLAND	ERX4685840	Illumina MiSeq	PAIRED	RANDOM	GENOMIC	ILLUMINA	ERS5306010	ERP124941	['ERX4685840','ERP124941','run.18818','ERR4815998','ERS5306010','773303','SAMEA7549359','PRJEB41201','experiment.18818','22468755','project.PHE-TB','sample.18818']		2021-11-10T15:05:00.000Z			GBR	Europe																										415	415831572	257532471	PRJEB41201								['input','CRyPTIC_PHE']	tuberculosis: unclassified		Mycobacterium tuberculosis
SAMEA2683113	ERR751621	WGS	SC	ERX695303	Illumina HiSeq 2000	PAIRED	RANDOM	GENOMIC	ILLUMINA	ERS519174	ERP004677	['SC_EXP_14722_8#82','3336704','247745','ERX695303','SAMEA2683113','Mycobacterium_tuberculosis__HICF__sequencing-sc-2926','PRJEB5280','ERP004677','PH1311_CA128M_1-sc-1838308','ERR751621','SC_RUN_14722_8#82','ERS519174']	2012	2016-01-19T04:25:00.000Z			PER	South America			Homo sapiens	3	human																					650	650219000	379020252	PRJEB5280			99.62	1452876	33	lineage4.3.3	MDR-TB	['tree','standford','tbprofiler','input','Menardo_2021','Napier_2020','Nimmo_2024','diff']	tuberculosis: human-adapted	L4.3.3	Mycobacterium tuberculosis
SAMN41416928	SRR29050745	WGS	FIND, THE FOUNDATION FOR INNOVATIVE NEW DIAGNOSTICS	SRX24575792	Illumina HiSeq 2000	PAIRED	RANDOM	GENOMIC	ILLUMINA	SRS21315881	SRP507535	['TB-IS-1051-121734E_S14_R1_001.fastq.gz','SRR29050745','SRP507535','SRS21315881','SAMN41416928','SRX24575792','456AC9_453DA473E01A_121734','PRJNA1109295','456AC9_453DA473E01A','1109295','41416928']		2024-05-16T09:57:00.000Z							Homo sapiens	3	human																					410	410126872	180671833	PRJNA1109295								WHO_mutations_2023	tuberculosis: unclassified		Mycobacterium tuberculosis
SAMEA3451147	ERR2517563	WGS	RIVM	ERX2536779	Illumina HiSeq 2500	PAIRED	RANDOM	GENOMIC	ILLUMINA	ERS2402241	ERP107973	['run.9620','experiment.9620','ERX2536779','SAMEA3451147','493040','project.First_10k_genomes_study_set_10','PRJEB26002','10126900','ERS2402241','sample.9620','ERP107973','ERR2517563']		2022-07-20T01:04:00.000Z			NLD	Europe										S		S						S	S							471	471174306	235258273	PRJEB26002	Walker_2022		99.3	1824378	48	lineage4.1.2	Other	['input','tbprofiler','Napier_2020','Walker_2022','CRyPTIC_RIVM','diff']	tuberculosis: human-adapted	L4.1.2	Mycobacterium tuberculosis
SAMEA104614368	ERR3273133	WGS	WELLCOME SANGER INSTITUTE	ERX3300007	HiSeq X Ten	PAIRED	RANDOM	GENOMIC	ILLUMINA	ERS2225650	ERP106291	['SC_RUN_25515_8#242','PRJEB24463','07d4d2a2-fc32-11e7-8f97-3c4a9275d6c8','ERP106291','SC_EXP_25515_8#242','IndoTBseq-sc-5161','ERX3300007','531863','SAMEA104614368','ERR3273133','11384314','ERS2225650']		2019-06-02T03:28:00.000Z			IDN	Asia	Bandung																									456	456839024	96837010	PRJEB24463			99.5	1716776	59	lineage2.2.1	MDR-TB	['diff','tree','tbprofiler','R-MDR_IDN','input']	tuberculosis: unclassified		Mycobacterium tuberculosis
SAMEA104718605	ERR2446254	WGS	RIVM - NATIONAL INSTITUTE FOR PUBLIC HEALTH AND TH	ERX2465355	Illumina HiSeq 2500	SINGLE	RANDOM	GENOMIC	ILLUMINA	ERS2319988	ERP107526	['ena-STUDY-RIVM - National Institute for Public Health and the Environment-15-03-2018-13:44:58:461-243','SAMEA104718605','ERR2446254','448124','WGSVNTR2016200','ERP107526','ERS2319988','ena-RUN-RIVM - National Institute for Public Health and the Environment-26-03-2018-16:05:17:749-200','PRJEB25592','8820537','ena-EXPERIMENT-RIVM - National Institute for Public Health and the Environment-26-03-2018-16:05:17:749-200','ERX2465355']	2016	2019-06-11T17:45:00.000Z			NLD	Europe			Homo sapiens	3	human																					359	359211620	99630088	PRJEB25592								['Napier_2020','WGS_2016_NLD']	tuberculosis: human-adapted	L4.3.3	Mycobacterium tuberculosis
SAMEA2710766	ERR718272	WGS	SC	ERX662194	Illumina HiSeq 2000	PAIRED	RANDOM	GENOMIC	ILLUMINA	ERS531723	ERP006738	['3310164','19694-sc-2107357','The_interaction_between_the_host_and_pathogen_genetics_in_susceptibility_to_pulmonary_tuberculosis-sc-3274','ERR718272','272028','ERX662194','SC_EXP_14448_5#82','SAMEA2710766','PRJEB7056','ERP006738','SC_RUN_14448_5#82','ERS531723']		2015-02-10T21:05:00.000Z																														377	377807200	189598527	PRJEB7056			99.52	1559527	35	lineage2.2.1	Sensitive	['diff','tree','Menardo_2021','Napier_2020','tbprofiler','input']	tuberculosis: human-adapted	L2.2.1	Mycobacterium tuberculosis
SAMEA116000314	ERR13654039	WGS	NATIONAL INSTITUTE OF HEALTH DR. RICARDO JORGE	ERX13024878	NextSeq 2000	PAIRED	RANDOM	GENOMIC	ILLUMINA	ERS20963913	ERP111748	['505027','SAMEA116000314','PT_TB1089','ERS20963913','ERP111748','INSA_27102018','ERX13024878','PRJEB29446','43579631','ERR13654039']	2024	2024-09-15T12:16:00.000Z			PRT	Europe																										321	321759169	106702773	PRJEB29446									tuberculosis: unclassified		Mycobacterium tuberculosis
SAMEA4744284	ERR2653118	WGS	NORWEGIAN INSTITUTE OF PUBLIC HEALTH	ERX2669572	Illumina MiSeq	PAIRED	RANDOM	GENOMIC	ILLUMINA	ERS2564395	ERP109440	['ERR2653118','PRJEB27366','9578815','ERS2564395','BRZ-161','ena-EXPERIMENT-NORWEGIAN INSTITUTE OF PUBLIC HEALTH-19-06-2018-13:51:32:583-205','ERX2669572','ERP109440','SAMEA4744284','476915','ena-RUN-NORWEGIAN INSTITUTE OF PUBLIC HEALTH-19-06-2018-13:51:32:583-205','ena-STUDY-NORWEGIAN INSTITUTE OF PUBLIC HEALTH-19-06-2018-13:52:22:783-854']	2011	2018-07-12T09:24:00.000Z			BRA	South America			Homo sapiens	3	human																					293	293908441	167837535	PRJEB27366			99.6	1219727	53	lineage4.3.3	MDR-TB	['tbprofiler','Nimmo_2024','standford','diff','tree','input']	tuberculosis: human-adapted	L4	Mycobacterium tuberculosis
SAMN41664505	SRR29273845	WGS	FIND, THE FOUNDATION FOR INNOVATIVE NEW DIAGNOSTICS	SRX24791087	Illumina HiSeq 2000	PAIRED	RANDOM	GENOMIC	ILLUMINA	SRS21508308	SRP511583	['SRX24791087','EUST17039_lib98_R1.fastq.gz','EUST17039','SAMN41664505','SRS21508308','SRP511583','SRR29273845','PRJNA1119915','1119915','41664505','bp0']	2018-05	2024-06-04T09:41:00.000Z			ROU	Europe			Homo sapiens	3	human																					489	489982006	238825806	PRJNA1119915									tuberculosis: unclassified		Mycobacterium tuberculosis
SAMN35220668	SRR24673508	WGS	NIH / NIAID	SRX20453202	NextSeq 2000	PAIRED	RANDOM	GENOMIC	ILLUMINA	SRS17749002	SRP438696	['SRP438696','35220668','SRS17749002','PRJNA974487','bp0','SRR24673508','SRX20453202','SAMN35220668','974487','54501','TBPO-3212_lib53184_nextseq_ny0067_151bp.filtered_2_bwa.1.fastq.gz']	2021	2023-05-19T19:47:00.000Z		41.7151 N 44.8271 E	GEO	Asia		sputum	Homo sapiens	3	human																					362	362355908	138138029	PRJNA974487			99.4	1266997	41	lineage2.2.1	Pre-XDR-TB	['tbprofiler','tree','diff','input']	tuberculosis: unclassified		Mycobacterium tuberculosis
SAMEA4823207	ERR3566234	WGS	WELLCOME SANGER INSTITUTE	ERX3564633	HiSeq X Ten	PAIRED	RANDOM	GENOMIC	ILLUMINA	ERS2643094	ERP024108	['ERX3564633','ERS2643094','ERP024108','PRJEB21813','512657','SC_RUN_26975_2#256','SC_EXP_26975_2#256','9fdf8d1c-be4d-11e7-b52c-3c4a9275d6c8','Mycobacteria_in_non_CF_bronchiectasis_patients-sc-4853','SAMEA4823207','12901499','ERR3566234']		2019-10-05T09:28:00.000Z																														285	285188868	127307387	PRJEB21813									NTM: avium complex		Mycobacterium avium
SAMN12551160	SRR10040260	WGS	FUDAN UNIVERSITY	SRX6775485	Illumina HiSeq 2000	PAIRED	RANDOM PCR	GENOMIC	ILLUMINA	SRS5322572	SRP219763	['SRX6775485','SRR10040260','SRP219763','SZ_2017_0383','bp0','559678','SAMN12551160','SRS5322572','MTB_SZ_2017_0383','SZ_2017_0383_R1.fastq.gz','12551160','PRJNA559678']	2017	2019-08-30T14:17:00.000Z		22.55 N 114.06 E	CHN	Asia	Shenzhen	sputum	Homo sapiens	3	human																					1267	1267825500	524004722	PRJNA559678			99.63	1845272	63	lineage2.2.1	MDR-TB	['diff','input','Menardo_2021','R-MDR_2013-17_Shenzhen_CHN','tbprofiler','tree']	tuberculosis: human-adapted	L2	Mycobacterium tuberculosis
SAMN18118333	SRR13837931	WGS	UNIVERISTY OF ANTWERP	SRX10216186	Illumina HiSeq 2500	PAIRED		GENOMIC	ILLUMINA	SRS8360935	SRP308980	['SRS8360935','SAMN18118333','PRJNA706121','ID76128849','COV50-FASTA28-MCOV50-CONTMabs-CPER5-SEED76128849','706121','18118333','SRX10216186','SRR13837931','bp0','SRP308980','STUDYCOV50-FASTA28-MCOV50-CONTMabs-CPER5-SEED76128849.R1.fastq.gz']	2021	2021-03-03T03:58:00.000Z						simulated/in silico																								232	232184100	122644410	PRJNA706121								['laboratory_synthetic','denylist','input']	tuberculosis: human-adapted	L4	Mycobacterium tuberculosis	H37Rv
SAMEA3281383	ERR776464	WGS	NORWEGIAN INSTITUTE OF PUBLIC HEALTH	ERX719343	Illumina HiSeq 2000	PAIRED	RANDOM	GENOMIC	ILLUMINA	ERS668912	ERP009710	['3580565','ERR776464','SAMEA3281383','ERP009710','ena-EXPERIMENT-NORWEGIAN INSTITUTE OF PUBLIC HEALTH-04-03-2015-08:10:08:449-13','ERX719343','282873','Ra25','ERS668912','PRJEB8689','ena-STUDY-NORWEGIAN INSTITUTE OF PUBLIC HEALTH-02-03-2015-14:01:10:499-103','ena-RUN-NORWEGIAN INSTITUTE OF PUBLIC HEALTH-04-03-2015-08:10:08:449-13']	2009	2015-05-02T11:20:00.000Z			ARG	South America		sputum	Homo sapiens	3	human																					770	770915830	494797845	PRJEB8689			99.61	1559289	36	lineage4.3.2	MDR-TB	['diff','tbprofiler','input','standford','tree']	tuberculosis: unclassified		Mycobacterium tuberculosis
SAMN03246712	SRR1724001	WGS	INSTITUTE OF PATHOGEN BIOLOGY, CAMS&PUMC	SRX817256	Illumina HiSeq 2500	SINGLE	RANDOM	GENOMIC	ILLUMINA	SRS797461	SRP051327	['SAMN03246712','07DS23110.fastq.bz2','PRJNA268900','SRP051327','07DS23110','SRS797461','3246712','07DS23110 WGS','268900','SRR1724001','SRX817256']	2007	2015-01-12T10:09:00.000Z			CHN	Asia	Sichuan	sputum	Homo sapiens	3	human																					723	723367050	467033298	PRJNA268900								['input','Napier_2020']	tuberculosis: human-adapted	L4.2.2	Mycobacterium tuberculosis
SAMEA7562024	ERR4829585	WGS	SAN RAFFAELE SCIENTIFIC INSTITUTE	ERX4699569	NextSeq 500	PAIRED	RANDOM	GENOMIC	ILLUMINA	ERS5318658	ERP124983	['ERS5318658','ERX4699569','PRJEB41242','experiment.30884','SAMEA7562024','ERP124983','sample.30884','22477592','ERR4829585','773309','project.Italy','run.30884']		2021-11-11T07:59:00.000Z			ITA	Europe						S				S	S	S	S	S				S		S	S	S	S	S	S	518	518180899	224404064	PRJEB41242	['Walker_2022','CRyPTIC_reuse_table']		98.93	1644903	53	lineage4.7	Sensitive	['input','CRyPTIC_reuse_table','tbprofiler','tree','Walker_2022','diff','CRyPTIC_SanRaffaele']	tuberculosis: unclassified		Mycobacterium tuberculosis
SAMN42034067	SRR29539394	WGS	NIAID TB PORTALS PROGRAM	SRX25046740	NextSeq 2000	PAIRED	RANDOM	GENOMIC	ILLUMINA	SRS21743888	SRP515897	['PRJNA1074785','SAMN42034067','42034067','25145','SRR29539394','SRS21743888','1074785','SRP515897','TBPO-4276_lib56937_nextseq_ny0095_151bp.filtered_2_bwa.1.fastq.gz','SRX25046740']	2020	2024-06-25T13:38:00.000Z		48.3794 N 31.1656 E	UKR	Europe		sputum	Homo sapiens	3	human																					471	471743134	164318680	PRJNA1074785									tuberculosis: unclassified		Mycobacterium tuberculosis
SAMEA2534542	['ERR552287','ERR552286']	WGS		['ERX511356','ERX511355']	Illumina HiSeq 2500	PAIRED		GENOMIC	ILLUMINA	ERS457944		['8088-01_lib708_hpi_2013-12-19_150bp','PRJEB9680','ERX511355','SAMEA2534542','ERR552286','287903','ERR552287','ERS457944','ena-STUDY-FZB-22-06-2015-17:16:39:392-292','3794013','ERX511356','8088-01','8088-01_lib708_hpi_2013-11-11_150bp','ERP010814']					UZB	Asia										R		R					S	R	R							280	281356500	147145947	PRJEB9680	CRyPTIC_WHO2021_PMC7612554		99.5	1605356	54	lineage2.2.1	MDR-TB	['input','Walker_2022','tbprofiler','Napier_2020','Menardo_2018','tree','diff']	tuberculosis: human-adapted	L2.2.1	Mycobacterium tuberculosis
SAMEA7551591	ERR4818227	WGS	PUBLIC HEALTH ENGLAND	ERX4688069	Illumina HiSeq 2500	PAIRED	RANDOM	GENOMIC	ILLUMINA	ERS5308239	ERP124941	['project.PHE-TB','ERP124941','ERX4688069','experiment.21047','SAMEA7551591','PRJEB41201','ERS5308239','773303','22470984','ERR4818227','run.21047','sample.21047']		2021-11-10T19:10:00.000Z			GBR	Europe						S	S			S	S	S	S	S				S					S			427	427298477	184682155	PRJEB41201	Walker_2022							['CRyPTIC_PHE','input','Walker_2022']	tuberculosis: unclassified		Mycobacterium tuberculosis
SAMEA7547512	ERR4814006	WGS	BRAZIL	ERX4683996	Illumina HiSeq 4000	PAIRED	RANDOM	GENOMIC	ILLUMINA	ERS5304166	ERP124940	['project.Brazil','PRJEB41200','ERR4814006','run.16879','22466905','SAMEA7547512','experiment.16879','773302','ERP124940','sample.16879','ERS5304166','ERX4683996']	2017	2021-11-10T11:03:00.000Z			BRA	South America										S	S	S	S	S				S		S	S	S	S			402	402197400	192958413	PRJEB41200	['CRyPTIC_reuse_table','Walker_2022']		99.82	1568143	54	lineage4.3.4.2	Sensitive	['input','standford','tree','tbprofiler','CRyPTIC_BRA','Walker_2022','CRyPTIC_reuse_table','diff']	tuberculosis: unclassified		Mycobacterium tuberculosis
SAMN04276803	SRR3724769	WGS	BI	SRX1881871	Illumina HiSeq 2500	SINGLE	PCR	GENOMIC	ILLUMINA	SRS1528326	SRP077478	['SRX1881871','SRP077478','G04091','4276803','BI_378','SRS1528326','PRJNA300846','300846','SAMN04276803','SRR3724769']		2016-06-28T11:06:00.000Z			ZAF	Africa		sputum	Homo sapiens	3	human																					497	497010900	230826663	PRJNA300846			99.57	1442044	29	lineage4.3.3	Sensitive	['IeDEA','diff','input','tbprofiler']	tuberculosis: unclassified		Mycobacterium tuberculosis
SAMEA4680500	ERR9634270	WGS	WELLCOME SANGER INSTITUTE	ERX9187419	HiSeq X Ten	PAIRED	RANDOM	GENOMIC	ILLUMINA	ERS2500696	ERP108919	['ERX9187419','PRJEB26888','IndoTBseq2-sc-5300','SC_RUN_26189_8#119','ERS2500696','SAMEA4680500','15006219','SC_EXP_26189_8#119','cbf230d2-38e4-11e8-88eb-3c4a9275d6c8','ERP108919','943946','ERR9634270']		2023-03-11T23:50:00.000Z																														335	335841818	90088405	PRJEB26888			98.94	1697397	52	lineage4.4.2	Other	['tree','tbprofiler','input','diff']	tuberculosis: unclassified		Mycobacterium tuberculosis
SAMEA11761225	ERR8025422	WGS	DST/NRF CENTRE OF EXCELLENCE FOR BIOMEDICAL TB RES	ERX7591010	Illumina NovaSeq 6000	PAIRED	RANDOM PCR	GENOMIC	ILLUMINA	ERS9408614	ERP127235	['ERS9408614','ERX7591010','R10435','ena-STUDY-DST/NRF Centre of Excellence for Biomedical TB research, SAMRC Centre for TB Research-24-02-2021-10:13:08:178-1231','SAMEA11761225','ERP127235','ena-EXPERIMENT-TAB-17-01-2022-09:26:01:222-17350','798337','25051337','ERR8025422','PRJEB43283','ena-RUN-TAB-17-01-2022-09:26:01:222-17351']	2010	2022-03-12T01:30:00.000Z			ZAF	Africa		sputum	Homo sapiens	3	human																					804	804211028	538356755	PRJEB43283								input	tuberculosis: unclassified		Mycobacterium tuberculosis
SAMN38210065	SRR26794634	WGS	HMS	SRX22491636	Illumina HiSeq 4000	SINGLE	cDNA	GENOMIC	ILLUMINA	SRS19504751	SRP471323	['SRR26794634','SRX22491636','1039243','SAMN38210065','5243','PRJNA1039243','38210065','SRS19504751','SRP471323','Peru5243_R1.fastq.gz','Peru5243','bp0']	2012	2023-11-11T22:54:00.000Z			PER	South America		sputum	Homo sapiens	3	human																					438	438625500	231618118	PRJNA1039243								standford	tuberculosis: unclassified		Mycobacterium tuberculosis
SAMEA4695167	ERR2600536	WGS	FZB	ERX2616844	NextSeq 500	PAIRED		GENOMIC	ILLUMINA	ERS2515344	ERP109031	['ena-RUN-FZB-29-05-2018-09:23:11:362-139','ERS2515344','ena-STUDY-FZB-28-05-2018-13:51:27:558-285','ERR2600536','ERP109031','9940361','PRJEB26996','odir-296','488765','ERX2616844','SAMEA4695167','ena-EXPERIMENT-FZB-29-05-2018-09:23:11:362-139']	2015	2018-08-31T13:25:00.000Z			UKR	Europe																										1692	1692172151	724514496	PRJEB26996			99.46	1698348	55	lineage2.2.1	Sensitive	['tbprofiler','diff','tree','R-XDR_UKR','input']	MTBC		Mycobacterium tuberculosis complex sp.
SAMEA9976684	ERR6865987	WGS	IMPERIAL COLLEGE LONDON	ERX6489415	Illumina HiSeq 2000	PAIRED	RANDOM	GENOMIC	ILLUMINA	ERS7654963	ERP123401	['CA0733609_raw_wgs_R1R2','22011485','ERP123401','ERR6865987','PRJEB39837','CA0733609_raw_wgs','ena-STUDY-IMPERIAL COLLEGE LONDON-12-08-2020-14:44:57:582-2394','CA0733609','ERX6489415','SAMEA9976684','ERS7654963','666870']	2009	2021-10-15T13:50:00.000Z			PER	South America	Lima		Homo sapiens	3	human																					342	342073890	148490077	PRJEB39837			99.5	1584558	54	lineage2.2.1.1	Sensitive	['standford','input','tree','tbprofiler','diff']	tuberculosis: unclassified		Mycobacterium tuberculosis
SAMN13169675	SRR10379974	WGS	NIH / NIAID	SRX7080960	Illumina MiSeq	PAIRED	RANDOM	GENOMIC	ILLUMINA	SRS5596726	SRP227831	['TB-CPath-Valeriu-IS-1009-DNA164_S182_R1_001.fastq.gz','SRX7080960','SAMN13169675','586859','SRP227831','13169675','bp0','PRJNA586859','SRS5596726','SRR10379974','8394']	2012	2019-10-31T13:27:00.000Z		47.0105 N 28.8638 E	MDA	Europe	Chisinau	sputum	Homo sapiens	3	human																					441	441448198	176948461	PRJNA586859								['Menardo_2021','input']	tuberculosis: human-adapted	L2	Mycobacterium tuberculosis
SAMN20693405	SRR16370244	WGS	HARVARD MEDICAL SCHOOL	SRX12647902	Illumina HiSeq 2500	PAIRED	RANDOM	GENOMIC	ILLUMINA	SRS10601198	SRP341700	['SRP341700','SRS10601198','20693405','771909','SRX12647902','IDR1600017097','PRJNA771909','bp0','SAMN20693405','IDR1600017097_R1.fastq.gz','SRR16370244']		2021-10-16T19:09:00.000Z																														583	583442595	360561109	PRJNA771909			99.49	1453259	67	lineage4.3.2	Sensitive	['input','diff','tree','tbprofiler']	tuberculosis: unclassified		Mycobacterium tuberculosis
SAMN42034614	SRR29539037	WGS	NIAID TB PORTALS PROGRAM	SRX25046425	NextSeq 2000	PAIRED	RANDOM	GENOMIC	ILLUMINA	SRS21743573	SRP515897	['TBPO-4672_lib56081_nextseq_ny0088_151bp.filtered_2_bwa.1.fastq.gz','42034614','SAMN42034614','SRX25046425','PRJNA1074785','SRP515897','1074785','SRR29539037','41541','SRS21743573']	2021	2024-06-25T13:33:00.000Z		48.3794 N 31.1656 E	UKR	Europe		sputum	Homo sapiens	3	human																					1110	1110279657	386574998	PRJNA1074785									tuberculosis: unclassified		Mycobacterium tuberculosis
SAMN39090659	SRR27332340	WGS	ADDIS ABABA UNIVERSITY	SRX23009158	Illumina NovaSeq 6000	PAIRED	PCR	GENOMIC	ILLUMINA	SRS19972776	SRP479767	['39090659','SRX23009158','SAMN39090659','PE-N708-S503-1','SRS19972776','SRP479767','SRR27332340','EN043','bp0','1056148','PRJNA1056148','EN043_PE-N708-S503-1_S32_R1_001.fastq.gz']	2018	2023-12-23T05:32:00.000Z		9.082500 N 36.552500 E	ETH	Africa	West Oromia, Nekemte	pulmonary	Homo sapiens	3	human																					1121	1121537398	395928338	PRJNA1056148			99.11	1807461	61	lineage4.2.2.2	Sensitive	['diff','tbprofiler','tree','input']	tuberculosis: unclassified		Mycobacterium tuberculosis
SAMEA112806384	ERR11082742	WGS	FZB	ERX10530111	NextSeq 500	PAIRED		GENOMIC	ILLUMINA	ERS14813930	ERP010814	['ERP010814','ERX10530111','33894479','ena-RUN-TAB-22-03-2023-09:49:52:861-113752','287903','ERS14813930','SAMEA112806384','ena-EXPERIMENT-TAB-22-03-2023-09:49:52:860-113751','ERR11082742','ena-STUDY-FZB-22-06-2015-17:16:39:392-292','PRJEB9680','8667-02']		2023-07-21T05:51:00.000Z																														752	752370491	338417360	PRJEB9680			99.64	1567172	53	lineage4.8	Sensitive	['tree','diff','tbprofiler','input']	tuberculosis: unclassified		Mycobacterium tuberculosis
SAMN38210585	SRR26795033	WGS	HMS	SRX22492359	Illumina HiSeq 4000	SINGLE	cDNA	GENOMIC	ILLUMINA	SRS19505475	SRP471323	['SRP471323','Peru7370_R1.fastq.gz','7370','PRJNA1039243','Peru7370','SRR26795033','SAMN38210585','38210585','SRX22492359','bp0','SRS19505475','1039243']	2011	2023-11-11T22:55:00.000Z			PER	South America		sputum	Homo sapiens	3	human																					223	223433400	109356486	PRJNA1039243								standford	tuberculosis: unclassified		Mycobacterium tuberculosis
SAMN43783742	SRR30679858	WGS	QMRL	SRX26098334	Illumina MiniSeq	PAIRED	RANDOM	GENOMIC	ILLUMINA	SRS22664265	SRP532987	['SRX26098334','43783742','SAMN43783742','15MT08563','SRS22664265','SRR30679858','bp0','PRJNA1161723','1161723','15MT08563_R1.fastq.gz','SRP532987']		2024-09-16T19:34:00.000Z			AUS	Oceania			Homo sapiens	3	human																					193	193925630	82884583	PRJNA1161723									tuberculosis: unclassified		Mycobacterium tuberculosis
SAMEA2710939	ERR718440	WGS	SC	ERX662362	Illumina HiSeq 2000	PAIRED	RANDOM	GENOMIC	ILLUMINA	ERS531896	ERP006738	['The_interaction_between_the_host_and_pathogen_genetics_in_susceptibility_to_pulmonary_tuberculosis-sc-3274','20227-sc-2107533','ERR718440','SC_RUN_14448_7#65','ERX662362','SAMEA2710939','3310332','ERP006738','272028','PRJEB7056','ERS531896','SC_EXP_14448_7#65']		2016-01-15T15:58:00.000Z			THA	Asia																										458	458540200	219959280	PRJEB7056			99.53	1631792	37	lineage2.2.1	Sensitive	['diff','input','tree','tbprofiler','Napier_2020','Menardo_2021']	tuberculosis: human-adapted	L2.2.1	Mycobacterium tuberculosis
SAMEA5975105	ERR3559357	WGS	FUDAN UNIVERSITY	ERX3559108	Illumina HiSeq 2500	PAIRED	RANDOM PCR	GENOMIC	ILLUMINA	ERS3777942	ERP117507	['ena-RUN-FUDAN UNIVERSITY-25-09-2019-16:05:21:798-285','15230883','ERS3777942','PRJEB34582','ERR3559357','639250','ena-EXPERIMENT-FUDAN UNIVERSITY-25-09-2019-16:05:21:798-285','ena-STUDY-FUDAN UNIVERSITY-25-09-2019-16:05:44:667-292','ERP117507','SAMEA5975105','SC0285','ERX3559108']	2018	2020-06-13T19:01:00.000Z			CHN	Asia		sputum	Homo sapiens	3	human																					1033	1033841700	398713434	PRJEB34582			99.49	1826283	60	lineage2.2.1.1	Sensitive	['tbprofiler','Menardo_2021','diff','input','tree']	tuberculosis: human-adapted	L2	Mycobacterium tuberculosis
SAMN28553601	SRR19324997	WGS	WADSWORTH CENTER	SRX15385018	Illumina MiSeq	PAIRED	RANDOM	GENOMIC	ILLUMINA	SRS13114048	SRP374006	['SAMN28553601','IDR1700037097-01-01_R1.fastq.gz','SRS13114048','SRX15385018','IDR1700037097-01-01','PRJNA835805','835805','28553601','SRR19324997','SRP374006']	2017	2022-05-20T06:06:00.000Z			USA	North America	New York	sputum	Homo sapiens	3	human																					518	518732626	326294017	PRJNA835805			99.55	1372620	75	lineage2.2.1	Sensitive	['tbprofiler','tree','diff','input']	tuberculosis: unclassified		Mycobacterium tuberculosis
SAMN13814019	SRR10869095	WGS	UCT	SRX7539214	Illumina HiSeq 2500	PAIRED	RANDOM	GENOMIC	ILLUMINA	SRS5977789	SRP241186	['600338','13814019','C340','bp0','SRX7539214','SRR10869095','SRP241186','304','C340_R1_001.fastq.gz','SRS5977789','PRJNA600338','SAMN13814019']	2019	2020-01-10T13:29:00.000Z		33.9249 S 18.4241 E	ZAF	Africa		sputum	Homo sapiens	3	human																					589	589038464	356063438	PRJNA600338			99.49	1693261	39	lineage2.2.1	Pre-XDR-TB	['input','Menardo_2021','tbprofiler','diff','tree']	tuberculosis: human-adapted	L2	Mycobacterium tuberculosis
SAMN34599007	SRR24443354	Tn-Seq	UNIVERSITY OF GENEVA	SRX20230626	Illumina HiSeq 4000	SINGLE	PCR	GENOMIC	ILLUMINA	SRS17562391	SRP436087	['SRX20230626','SAMN34599007','967609','bp0','BBB027','SRR24443354','dedupQs30_BBB027','34599007','SRP436087','SRS17562391','dedupQs30_BBB027.bam','PRJNA967609']		2023-05-05T08:43:00.000Z						As reported: laboratory strain	Homo sapiens	3	human																					35	35252888	3329891	PRJNA967609									NTM: unclassified		Mycobacterium marinum
SAMN38204529	SRR26788354	WGS	HMS	SRX22486551	Illumina HiSeq 4000	SINGLE	cDNA	GENOMIC	ILLUMINA	SRS19499895	SRP471323	['SRX22486551','SAMN38204529','1039243','SRP471323','=MID(A142, 5,5)','Peru10638_R1.fastq.gz','PRJNA1039243','bp0','SRR26788354','38204529','SRS19499895','Peru10638']	2021	2023-11-11T09:56:00.000Z			PER	South America		sputum	Homo sapiens	3	human																					425	425026200	136334295	PRJNA1039243								standford	tuberculosis: unclassified		Mycobacterium tuberculosis
SAMN33325577	SRR23497957	WGS	UNIVERSITY OF MARYLAND	SRX19391517	NextSeq 550	PAIRED	PCR	GENOMIC	ILLUMINA	SRS16786781	SRP423001	['SRR23497957','Agumas194-MI-TBWGS-NextSeq-2019-02_S3_L001_R1_001.fastq.gz','SRP423001','33325577','PRJNA935744','A194-ETH','SAMN33325577','bp0','SRX19391517','SRS16786781','935744','A194-WG-18']	2018	2023-02-16T14:00:00.000Z			ETH	Africa			Homo sapiens	3	human																					423	423127743	178185389	PRJNA935744			99.4	1705954	55	lineage4.2.2.2	MDR-TB	['input','diff','tbprofiler','tree']	MTBC		Mycobacterium tuberculosis complex sp.
SAMN21857507	SRR16089678	WGS	WADSWORTH CENTER - NYS DOH	SRX12376065	Illumina MiSeq	PAIRED	RANDOM	GENOMIC	ILLUMINA	SRS10346971	SRP338930	['SRS10346971','SAMN21857507','SRX12376065','21857507','IDR1800013834-01-01_S7_L001_R1_001.fastq.gz','SRR16089678','IDR1800013834','766641','PRJNA766641','SRP338930']	2018	2021-09-27T17:00:00.000Z			USA	North America	New York state		Homo sapiens	3	human					S		S					S	S	S							482	482786229	285830567	PRJNA766641	CRyPTIC_WHO2021_PMC7612554		99.6	1584876	89	lineage2.2.1	Sensitive	['diff','input','tree','tbprofiler','Walker_2022']	tuberculosis: unclassified		Mycobacterium tuberculosis
SAMEA4730549	ERR3468905	WGS	WELLCOME SANGER INSTITUTE	ERX3490568	Illumina HiSeq X Ten	PAIRED	RANDOM	GENOMIC	ILLUMINA	ERS2550679	ERP024108	['SC_EXP_26329_6#302','ERX3490568','Mycobacteria_in_non_CF_bronchiectasis_patients-sc-4853','SAMEA4730549','ERS2550679','512657','c43ec772-be4d-11e7-b52c-3c4a9275d6c8','SC_RUN_26329_6#302','ERP024108','ERR3468905','12514169','PRJEB21813']		2019-08-08T01:21:00.000Z																														286	286216876	126308250	PRJEB21813									NTM: avium complex		Mycobacterium avium
SAMEA7549728	ERR4816367	WGS	PUBLIC HEALTH ENGLAND	ERX4686209	Illumina HiSeq 2500	PAIRED	RANDOM	GENOMIC	ILLUMINA	ERS5306379	ERP124941	['PRJEB41201','22469124','SAMEA7549728','ERX4686209','ERS5306379','ERP124941','experiment.19187','run.19187','ERR4816367','773303','sample.19187','project.PHE-TB']		2021-11-10T15:07:00.000Z			GBR	Europe										S		S						S	S							278	278409018	147831821	PRJEB41201	Walker_2022		95.07	1129476	24	lineage4.1.2.1	Sensitive	['tree','input','tbprofiler','diff','Walker_2022','CRyPTIC_PHE']	tuberculosis: unclassified		Mycobacterium tuberculosis
SAMEA7561806	ERR4829368	WGS	SAN RAFFAELE SCIENTIFIC INSTITUTE	ERX4699352	NextSeq 500	PAIRED	RANDOM	GENOMIC	ILLUMINA	ERS5318441	ERP124983	['project.Italy','ERX4699352','22477375','ERR4829368','SAMEA7561806','experiment.16577','PRJEB41242','773309','sample.16577','ERP124983','run.16577','ERS5318441']		2021-11-11T07:05:00.000Z			ITA	Europe						S				R	S	R	S	S				R		S	S	S	S	S	R	328	328957018	149636419	PRJEB41242	['CRyPTIC_reuse_table','Walker_2022']		98.81	1944472	60	lineage2.2.1	MDR-TB	['tbprofiler','Walker_2022','tree','CRyPTIC_SanRaffaele','input','CRyPTIC_reuse_table','diff']	tuberculosis: unclassified		Mycobacterium tuberculosis
SAMEA113556558	ERR11489028	WGS	FZB	ERX10895204	NextSeq 2000	PAIRED		GENOMIC	ILLUMINA	ERS15552681	ERP147779	['ERX10895204','ERS15552681','SMN-933','ena-EXPERIMENT-TAB-27-05-2023-22:16:03:929-28477','86810e0e-614f-4ad6-9cd7-0bc407fc82e6','989949','ERP147779','SAMEA113556558','PRJEB62665','36323574','ERR11489028','ena-RUN-TAB-27-05-2023-22:16:03:929-28478']		2023-10-05T03:55:00.000Z			MOZ	Africa	Maputo																									583	583341971	201229424	PRJEB62665			99.6	1707024	54	lineage4.3.4.2.1	Pre-XDR-TB	['tbprofiler','tree','R-RR_MOZ','diff','input']	tuberculosis: unclassified		Mycobacterium tuberculosis
SAMEA2072837	ERR275199	WGS	FACULDADE DE FARMCIA DA UNIVERSIDADE DE LISBOA, LI	ERX249521	Illumina HiSeq 2000	PAIRED	RANDOM	GENOMIC	ILLUMINA	ERS247994	ERP002611	['ERP002611','ERX249521','FFUL_KAUST_MTB19','ERS247994','226654','ena-EXPERIMENT-FFUL-20-05-2013-16:35:08:792-19','ERR275199','2397606','SAMEA2072837','Whole Genome Sequencing of Mycobacterium tuberculosis isolates from Lisbon, Portugal','PRJEB1931','ena-RUN-FFUL-20-05-2013-16:35:08:792-19']	2009	2013-11-05T21:13:00.000Z			PRT	Europe																										587	587630726	412035520	PRJEB1931			99.74	776542	18	lineage4.3.4.2	HR-TB	['Napier_2020','input','Menardo_2018','tree','Menardo_2021','nextstrain_global_tree','Nimmo_2024','diff','tbprofiler']	tuberculosis: human-adapted	L4.3.4.2	Mycobacterium tuberculosis
SAMEA3671612	ERR1199092	WGS	UNIVERSITY OF BASEL	ERX1271350	Illumina HiSeq 2500	SINGLE	RANDOM	GENOMIC	ILLUMINA	ERS978761	ERP012852	['ERR1199092','5807073','ERX1271350','ena-STUDY-UNIVERSITY OF BASEL-19-10-2015-17:08:25:268-8','PRJEB11460','ERS978761','SAMEA3671612','ERP012852','ena-RUN-UNIVERSITY OF BASEL-05-01-2016-09:46:14:200-119','343620','G02129','ena-EXPERIMENT-UNIVERSITY OF BASEL-05-01-2016-09:46:14:200-119']		2016-09-29T15:18:00.000Z																														612	612846083	454762031	PRJEB11460								['Menardo_2021','Stucki_2016','Napier_2020','Menardo_2018']	tuberculosis: human-adapted	L4.6.1.2	Mycobacterium tuberculosis
SAMN37457623	SRR26112621	WGS	WADSWORTH CENTER	SRX21826888	Illumina MiSeq	PAIRED	RANDOM	GENOMIC	ILLUMINA	SRS18926496	SRP338930	['IDR2100067063','PRJNA766641','SAMN37457623','SRX21826888','IDR2100067063-01-01.R1.fastq.gz','IDR2100067063-01-01','SRS18926496','SRP338930','766641','SRR26112621','37457623']	2021	2023-09-19T16:22:00.000Z			USA	North America	New York state	sputum	Homo sapiens	3	human																					773	773734709	474960679	PRJNA766641									tuberculosis: unclassified		Mycobacterium tuberculosis
SAMN12551334	SRR10040372	WGS	FUDAN UNIVERSITY	SRX6775373	Illumina HiSeq 2000	PAIRED	RANDOM PCR	GENOMIC	ILLUMINA	SRS5322460	SRP219763	['bp0','SZ_2014_0118_R1.fastq.gz','12551334','SRX6775373','SRS5322460','SRR10040372','PRJNA559678','559678','MTB_SZ_2014_0118','SZ_2014_0118','SRP219763','SAMN12551334']	2014	2019-08-30T14:23:00.000Z		22.55 N 114.06 E	CHN	Asia	Shenzhen	sputum	Homo sapiens	3	human																					1127	1127148000	416985037	PRJNA559678								['input','R-MDR_2013-17_Shenzhen_CHN','Menardo_2021']	tuberculosis: human-adapted	L4	Mycobacterium tuberculosis
SAMEA12854291	ERR11245308	WGS	SWISS TROPICAL AND PUBLIC HEALTH INSTITUTE	ERX10653512	Illumina NovaSeq 6000	SINGLE	RANDOM	GENOMIC	ILLUMINA	ERS10461180	ERP135175	['ERX10653512','ERS10461180','PRJEB50582','SAMEA12854291','8cc6b8bd-130a-4c76-a0b2-3197bafe5cc6','ena-RUN-TAB-17-04-2023-19:57:14:559-6714','ERR11245308','G43566','ERP135175','930268','ena-EXPERIMENT-TAB-17-04-2023-19:57:14:559-6713','34307859']	2014	2023-07-27T11:26:00.000Z			GEO	Asia		sputum																								240	240912573	87665465	PRJEB50582									tuberculosis: unclassified		Mycobacterium tuberculosis
SAMN31220303	SRR21887670	WGS	CAPITAL MEDICAL UNIVERSITY	SRX17874676	Illumina HiSeq 2000	PAIRED	RANDOM PCR	GENOMIC	ILLUMINA	SRS15392904	SRP402335	['Y27812','SAMN31220303','SRR21887670','Y27812_1.fastq.gz','SRX17874676','31220303','SRP402335','888557','PRJNA888557','SRS15392904']	2018	2022-10-13T05:28:00.000Z		39.9 N 116.40 E	CHN	Asia	Beijing	sputum	Homo sapiens	3	human																					1186	1186805400	381901988	PRJNA888557			86.83	1611649	56	lineage2.2.1	Pre-XDR-TB	['tbprofiler','tree','input','diff']	tuberculosis: unclassified		Mycobacterium tuberculosis
SAMEA5164036	ERR4025120	WGS	WELLCOME SANGER INSTITUTE	ERX4026508	HiSeq X Ten	PAIRED	RANDOM	GENOMIC	ILLUMINA	ERS2971759	ERP112727	['ERR4025120','SAMEA5164036','SC_EXP_28889_2#128','626130','2cb4bc1e-6414-11e8-bf99-3c4a9275d6c8','PRJEB30294','ERP112727','ERX4026508','SC_RUN_28889_2#128','ERS2971759','14627911','The_Genomics_of_Multidrug_Resistant_Tuberculosis_Transmission__NIHR_funded_-sc-5364']		2020-04-19T14:56:00.000Z																														341	341638406	78773792	PRJEB30294			99.61	1709153	58	lineage4.3.2	Sensitive	['input','tbprofiler','tree','diff']	tuberculosis: unclassified		Mycobacterium tuberculosis
SAMEA8742391	ERR5918062	WGS	CTB/NICD	ERX5559153	Illumina HiSeq 4000	PAIRED	RANDOM	GENOMIC	ILLUMINA	ERS6421973	ERP128679	['22480183','project.CTB_NICD_Wellcome_site10','SAMEA8742391','ERP128679','PRJEB44608','sample.25283','ERR5918062','773352','ERX5559153','run.25283','ERS6421973','experiment.25283']		2021-11-11T13:00:00.000Z			ZAF	Africa						S				R	R	R	S	S			R	R		S	S	S	S	S	R	558	558853800	257299411	PRJEB44608	['Walker_2022','CRyPTIC_reuse_table']		99.62	1678240	57	lineage2.2.1	MDR-TB	['tree','tbprofiler','Walker_2022','CRyPTIC_reuse_table','diff','input','CRyPTIC_CTB-NICD']	tuberculosis: unclassified		Mycobacterium tuberculosis
SAMN16521933	SRR12882510	WGS	SWISSTPH	SRX9348299	Illumina HiSeq 2000	SINGLE		GENOMIC	ILLUMINA	SRS7571284	SRP288262	['SRS7571284','bp0','BSSE-QGF-117032','G33411','SAMN16521933','SRR12882510','670836','SRX9348299','16521933','BSSE_QGF_117032_CD3YAANXX_3_G33411_AACAACCA_S81_L003_R1_001_MM_1.fastq.gz','SRP288262','PRJNA670836']	2016	2020-10-23T06:32:00.000Z			TZA	Africa		sputum	Homo sapiens	3	human																					354	354029625	183992855	PRJNA670836								input	tuberculosis: unclassified		Mycobacterium tuberculosis
SAMEA7561444	ERR4829006	WGS	SAN RAFFAELE SCIENTIFIC INSTITUTE	ERX4698990	Illumina MiniSeq	PAIRED	RANDOM	GENOMIC	ILLUMINA	ERS5318079	ERP124983	['ERP124983','project.Italy','experiment.13450','ERX4698990','sample.13450','22477013','773309','ERR4829006','run.13450','SAMEA7561444','PRJEB41242','ERS5318079']		2021-11-11T06:59:00.000Z																														379	379042207	154338688	PRJEB41242			99.28	1752713	57	lineage4.3.1	MDR-TB	['diff','tbprofiler','tree','input','CRyPTIC_SanRaffaele']	tuberculosis: unclassified		Mycobacterium tuberculosis
SAMN04385677	SRR3085293	WGS	SAN RAFFAELE INSTITUTE	SRX1516950	Illumina HiSeq 2500	PAIRED	RANDOM	GENOMIC	ILLUMINA	SRS1237693	SRP068011	['4385677','532_15_WGS','532_15_TAAGGCGA-AAGGAGTA_L002_R1.fastq.gz','306588','PRJNA306588','SRR3085293','532_15','SRP068011','SRX1516950','SRS1237693','SAMN04385677']	2009	2016-01-05T04:42:00.000Z			TJK	Asia			Homo sapiens	3	human																					345	345262440	207641024	PRJNA306588			99.54	1565341	34	lineage2.2.1	MDR-TB	['Nimmo_2024','tree','input','tbprofiler','diff']	tuberculosis: human-adapted	L2	Mycobacterium tuberculosis
SAMN17825554	SRR13648054	AMPLICON	ROCKEFELLER UNIVERSITY	SRX10045256	Illumina NovaSeq 6000	SINGLE	PCR	GENOMIC	ILLUMINA	SRS8209651	SRP305055	['SRR13648054','SRP305055','17825554','SAMN17825554','bp0','H37Rv_P3_plus_rep2_S5_L002_R1_001.fastq.gz','RLC12_H37Rv_P3_plus_rep2','H37Rv_P3_plus_rep2','SRS8209651','700384','PRJNA700384','SRX10045256']		2021-02-07T11:12:00.000Z																														12417	12417853596	3888195663	PRJNA700384									tuberculosis: human-adapted	L4	Mycobacterium tuberculosis	H37Rv
SAMN32709655	SRR23061710	AMPLICON	GENOSCREEN	SRX19014971	Illumina MiSeq	PAIRED	PCR	GENOMIC	ILLUMINA	SRS16434436	SRP417183	['SAMN32709655','923280','bp0','SRS16434436','Deeplex224','2089-2019-02802_S15_L001_R1_001.fastq.gz','SRP417183','SRX19014971','SRR23061710','2089-2019-02802','32709655','PRJNA923280']		2023-01-12T09:45:00.000Z			COM	Africa		skin	Homo sapiens	3	human																					30	30370844	16088612	PRJNA923280									leprosy		Mycobacterium leprae
SAMN07659455	SRR6046140	WGS	MODMEDMICOXFORD	SRX3193256	Illumina MiSeq	PAIRED	RANDOM	GENOMIC	ILLUMINA	SRS2520435	SRP117784	['MMMOSAM:76755ce5-0098-4e35-bd86-f5274af87ad2','7659455','SAMN07659455','SRX3193256','PRJNA401515','SRS2520435','SRR6046140','401515','MMMOSRA:76755ce5-0098-4e35-bd86-f5274af87ad2','SRP117784']	2016	2017-10-27T18:21:00.000Z			GBR	Europe	Oxford		Homo sapiens	3	human					S		S					S	S								376	376811813	235636741	PRJNA401515	CRyPTIC_WHO2021_PMC7612554		99.2	1558690	52	lineage1.1.2	Sensitive	['Napier_2020','input','tbprofiler','tree','Walker_2022','diff']	tuberculosis: human-adapted	L1.1.2	Mycobacterium tuberculosis
SAMN02934373	SRR1524056	ChIP-Seq	ISB	SRX660821	Illumina Genome Analyzer IIx	SINGLE	ChIP	GENOMIC	ILLUMINA	SRS665806	SRP044777	['SRP044777','Rv0576_B420','SRS665806','SAMN02934373','2934373','Chipseq_Rv0576_B420','53_3_64ENMAAXX_021512_ChIP_420_MTB_Rv0576_TETR_Genome_sorted.bam','255984','PRJNA255984','SRR1524056','SRX660821']	2014	2014-08-06T19:43:00.000Z		47.6097 N 122.3331 W	USA	North America	Washington,Seattle		Homo sapiens	3	human																					1018	1018987704	394704792	PRJNA255984									tuberculosis: human-adapted	L4	Mycobacterium tuberculosis	H37Rv
SAMN27519991	SRR18715055	WGS	NIH / NIAID	SRX14815478	NextSeq 500	PAIRED	RANDOM	GENOMIC	ILLUMINA	SRS12572014	SRP369525	['TBPO-1569_lib40213_nextseq_nx0121_151bp.filtered_2nd.1.fastq.gz','27519991','825524','SRP369525','21518','PRJNA825524','SRR18715055','SAMN27519991','bp0','SRX14815478','SRS12572014']	2020	2022-04-11T14:31:00.000Z		41.7151 N 44.8271 E	GEO	Asia	Tbilisi	sputum	Homo sapiens	3	human																					900	900676535	402439585	PRJNA825524			99.67	1622700	53	lineage4.8	Sensitive	['tbprofiler','input','tree','diff','TB_Portals']	tuberculosis: unclassified		Mycobacterium tuberculosis
SAMEA1556766	ERR181929	WGS	SC	ERX158039	Illumina HiSeq 2000	PAIRED	RANDOM	GENOMIC	ILLUMINA	ERS142064	ERP001072	['204548','PRJEB2794','SC_RUN_8233_7#64','ERP001072','Karonga_Prevention_Study__KPS____whole_genome_sequencing_in_a_whole_population-sc-2011-12-13T10:33:26Z-2066','5003672-sc-2012-05-29T15:09:48Z-1428979','SC_EXP_8233_7#64','1778954','Karonga_Prevention_Study__KPS____whole_genome_sequ','SAMEA1556766','ERX158039','ERS142064','ERR181929']	2004	2012-10-23T12:09:00.000Z			MWI	Africa	Karonga	sputum	Homo sapiens	3	human							S						S								225	225411000	107250238	PRJEB2794	Coll_2018		99.2	2051550	46	lineage1.1.3.2	Sensitive	['tree','tbprofiler','input','diff','Menardo_2021','Napier_2020','Menardo_2018','Coll_2018','Karonga_Prevention_Study']	tuberculosis: human-adapted	L1.1.3.2	Mycobacterium tuberculosis
SAMEA112801338	ERR11067505	WGS	FZB	ERX10514435	NextSeq 2000	PAIRED		GENOMIC	ILLUMINA	ERS14808884	ERP010814	['ERP010814','33853394','ena-RUN-TAB-21-03-2023-12:28:22:375-125492','287903','21009112','ena-EXPERIMENT-TAB-21-03-2023-12:28:22:375-125491','ERS14808884','PRJEB9680','ERX10514435','ERR11067505','ena-STUDY-FZB-22-06-2015-17:16:39:392-292','SAMEA112801338']		2023-07-21T02:00:00.000Z																														507	507934850	171066102	PRJEB9680			99.43	1759408	56	lineage4.4.1.1	Sensitive	['input','tree','tbprofiler','diff']	tuberculosis: unclassified		Mycobacterium tuberculosis
SAMN19688531	SRR14802037	WGS	SIMON FRASER UNIVERSITY	SRX11135074	NextSeq 500	PAIRED	RANDOM	GENOMIC	ILLUMINA	SRS9198464	SRP323639	['SRP323639','SRR14802037','PRJNA736718','SRX11135074','TB-444-4824-18_S111','TB-444-4824-18_S111_1.fastq.gz','736718','SRS9198464','bp0','SAMN19688531','19688531']	2018	2021-06-13T22:49:00.000Z		47.03278 N 28.89972 E	MDA	Europe			Homo sapiens	3	human																					516	516870282	208374553	PRJNA736718			99.55	1762500	53	lineage4.8	Sensitive	['tbprofiler','input','tree','diff']	tuberculosis: unclassified		Mycobacterium tuberculosis
SAMN30950410	SRR21657216	WGS	WADSWORTH CENTER	SRX17657097	Illumina MiSeq	PAIRED	RANDOM	GENOMIC	ILLUMINA	SRS15189385	SRP338930	['766641','IDR1800001487','SRX17657097','SRS15189385','PRJNA766641','SRR21657216','30950410','SRP338930','IDR1800001487-01-01_S3_L001_R1_001.fastq.gz','SAMN30950410']	2018	2022-09-21T09:17:00.000Z			USA	North America	New York state		Homo sapiens	3	human																					651	651094803	437158993	PRJNA766641			99.3	1071206	53	lineage1.1.3.1	Sensitive	['input','diff','tree','tbprofiler']	tuberculosis: unclassified		Mycobacterium tuberculosis
SAMN37124297	SRR25745180	WGS	COLUMBIA UNIVERSITY	SRX21468474	NextSeq 500	PAIRED	PCR	GENOMIC	ILLUMINA	SRS18703158	SRP456746	['SRS18703158','37124297','SRR25745180','PRJNA1008673','SRP456746','YA00085760','SRX21468474','SAMN37124297','1008673','bp0','YA00085760_S_R1_merged.fastq.gz']	2018	2023-08-23T16:42:00.000Z			ZAF	Africa	Port Elizabeth		Homo sapiens	3	human																					1013	1013741764	392182220	PRJNA1008673			99.54	1784138	60	lineage2.2.2	Pre-XDR-TB	['input','tree','tbprofiler','diff']	MTBC		Mycobacterium tuberculosis complex sp.
SAMEA114443677	ERR13258442	WGS	SEOUL NATIONAL UNIVERSITY	ERX12628777	Illumina MiSeq	PAIRED	RANDOM	GENOMIC	ILLUMINA	ERS16431461	ERP151439	['SAMEA114443677','41848595','c7f31963-9edb-49ef-a000-987e031fb6cb','PRJEB66375','GReAT_JP_542','webin-reads-GReAT_JP_542','ERS16431461','ERR13258442','ERP151439','1022751','ERX12628777']	2012	2024-08-05T22:46:00.000Z			JPN	Asia		sputum	Homo sapiens	3	human																					480	480553865	270670282	PRJEB66375									tuberculosis: unclassified		Mycobacterium tuberculosis
SAMEA4846715	ERR3468676	WGS	WELLCOME SANGER INSTITUTE	ERX3490339	Illumina HiSeq X Ten	PAIRED	RANDOM	GENOMIC	ILLUMINA	ERS2666570	ERP021867	['480613','SC_EXP_26415_2#258','12515273','SC_RUN_26415_2#258','ERR3468676','ERP021867','Exploring_the_richness_of_Mycobacterium_bovis_strain_diversity-sc-4667','SAMEA4846715','ERS2666570','ERX3490339','4e9a70f0-7498-11e8-bf99-3c4a9275d6c8','PRJEB19799']		2019-08-08T01:31:00.000Z			GBR	Europe																										132	132180266	38364186	PRJEB19799			87.61	581146	20	La1.8.1	Other	['tbprofiler','input','diff','bovis_GBR','tree']	tuberculosis: animal-adapted	La1	Mycobacterium bovis
SAMD00263644	DRR261034	WGS	RIT_JATA	DRX250737	Illumina MiSeq	PAIRED	RANDOM	GENOMIC	ILLUMINA	DRS357008	DRP011011	['39331900','DRR261034','DRP011011','DRX250737','1063556','PRJDB10923','DRS357008','SAMD00263644']		2024-01-10T14:04:00.000Z			VNM	Asia	Da Nang																									484	484278673	294473763	PRJDB10923			99.64	1297255	88	lineage2.2.1	MDR-TB	['tree','input','diff','tbprofiler']	tuberculosis: unclassified		Mycobacterium tuberculosis
SAMN15773030	SRR12420372	WGS	FUDAN UNIVERSITY	SRX8916331	Illumina HiSeq 2500	PAIRED	RANDOM PCR	GENOMIC	ILLUMINA	SRS7172903	SRP276868	['15773030','XZ10179_R1.fastq.gz','bp0','SRX8916331','SRP276868','SAMN15773030','656167','SRS7172903','XZ10179','SRR12420372','PRJNA656167','p517']	2010	2020-08-10T10:32:00.000Z			CHN	Asia	Tibet	sputum	Homo sapiens	3	human																					643	643074900	249417844	PRJNA656167			99.21	1696503	52	lineage2.2.2	MDR-TB	['diff','tree','input','tbprofiler']	tuberculosis: unclassified		Mycobacterium tuberculosis
SAMEA115748924	ERR13289779	WGS	UNIVERSITY OF OXFORD, NUFFIELD DEPARTMENT OF MEDIC	ERX12660205	Illumina MiSeq	PAIRED	RANDOM PCR	GENOMIC	ILLUMINA	ERS20265211	ERP161058	['ERS20265211','PRJEB76547','webin-reads-2879c14b084b','1124794','ERX12660205','b28b5ff0-515d-42d2-bc0f-19e45ec26bb9','2879c14b084b','41891613','SAMEA115748924','ERP161058','ERR13289779']	2017	2024-08-10T13:56:00.000Z			GBR	Europe																										244	244183447	164017211	PRJEB76547								CRyPTIC_2024	tuberculosis: unclassified		Mycobacterium tuberculosis
SAMEA2627035	ERR702428	WGS	SC	ERX646691	Illumina HiSeq 2000	PAIRED	RANDOM	GENOMIC	ILLUMINA	ERS496945	ERP004216	['3302622','SC_EXP_14200_7#73','TBNM0205-sc-2009630','239555','Genomics_of_Mycobacterium_africanum_on_the_global_and_local_scale-sc-2013-10-29T16:00:38Z-2837','ERS496945','ERX646691','ERP004216','PRJEB4884','SAMEA2627035','SC_RUN_14200_7#73','ERR702428']		2015-02-18T14:57:00.000Z			GHA	Africa																										562	562431400	320368964	PRJEB4884			99.33	1376965	32	lineage5.1.5	HR-TB	['tbprofiler','input','Napier_2020','Coscolla_2021','tree','Menardo_2018','diff']	tuberculosis: human-adapted	L5.1.5	Mycobacterium africanum
SAMN09101382	SRR7069318	OTHER	MODMEDMICOXFORD	SRX4000045	Illumina MiSeq	PAIRED		OTHER	ILLUMINA	SRS3282218	SRP076676	['302362','MMMOSRA:6731b6f9-2dd0-4453-ab7d-a1f8640c5576','9101382','SAMN09101382','SRP076676','SRS3282218','SRX4000045','MMMOSAM:6731b6f9-2dd0-4453-ab7d-a1f8640c5576','PRJNA302362','SRR7069318']	2017	2018-04-26T14:19:00.000Z			GBR	Europe			Homo sapiens	3	human																					313	313922593	204323520	PRJNA302362									tuberculosis: unclassified		Mycobacterium tuberculosis
SAMEA112803387	ERR11043689	WGS	FZB	ERX10490480	NextSeq 500	PAIRED		GENOMIC	ILLUMINA	ERS14810933	ERP010814	['ena-STUDY-FZB-22-06-2015-17:16:39:392-292','33855442','ena-RUN-TAB-21-03-2023-10:23:42:809-78324','ERS14810933','ERP010814','287903','ena-EXPERIMENT-TAB-21-03-2023-10:23:42:809-78323','PRJEB9680','ERR11043689','1327-17','SAMEA112803387','ERX10490480']		2023-07-20T18:48:00.000Z																														1041	1041859463	451030343	PRJEB9680			99.82	1702549	58	lineage4.6.2.2	MDR-TB	['diff','input','tree','tbprofiler']	tuberculosis: unclassified		Mycobacterium tuberculosis
SAMN30157895	SRR20969425	WGS	CENTRE FOR TUBERCULOSIS CONTROL OF GUANGDONG PROVINCE	SRX16987295	Illumina NovaSeq 6000	PAIRED	RANDOM	GENOMIC	ILLUMINA	SRS14573059	SRP390552	['SRX16987295','SRR20969425','PRJNA866200','SRS14573059','bp0','gdtb_125','30157895','D20003177a.realigned.bam','SRP390552','SAMN30157895','D20003177a','866200']	2017	2022-08-08T18:36:00.000Z		23.08 N 113.14 E	CHN	Asia	Guangdong	sputum	Homo sapiens	3	human																					1665	1665725363	131278004	PRJNA866200			99.49	1867249	63	lineage4.5	Sensitive	['tree','tbprofiler','input','diff']	tuberculosis: unclassified		Mycobacterium tuberculosis
SAMEA1570988	ERR192044	WGS	SC	ERX166733	Illumina HiSeq 2000	PAIRED	RANDOM	GENOMIC	ILLUMINA	ERS142974	ERP001469	['Genomic_diversity_in_Mycobacterium_bovis_associated_with_cows_and_badgers-sc-2012-05-30T14:56:05Z-2232','204598','S10-sc-2012-05-30T15:00:54Z-1429904','SC_EXP_8290_2#10','ERR192044','ERX166733','PRJEB3056','ERP001469','1802680','ERS142974','SAMEA1570988','SC_RUN_8290_2#10']		2012-12-10T05:09:00.000Z																														372	372586200	171452174	PRJEB3056			99.43	1839419	42	La1.8.1	Other	['diff','tree','tbprofiler','input']	tuberculosis: animal-adapted	La1	Mycobacterium bovis
SAMN06045514	SRR5043023	WGS	UNIVERSITY OF CALIFORNIA, SAN DIEGO	SRX2366106	Illumina HiSeq 2000	PAIRED	RANDOM	GENOMIC	ILLUMINA	SRS1812371	SRP092618	['myc30_ACAGTG_L002_R2_001.fastq.gz','SRR5043023','myc30','351843','SRX2366106','SAMN06045514','SRP092618','SRS1812371','6045514','PRJNA351843']	2007	2016-11-21T16:09:00.000Z			USA	North America	San Diego CA																									1086	1086466800	651315714	PRJNA351843									NTM: avium complex		Mycobacterium avium
SAMN14845221	SRR11715723	WGS	MAHIDOL UNIVERSITY	SRX8275062	HiSeq X Ten	PAIRED	RANDOM	GENOMIC	ILLUMINA	SRS6605464	SRP260333	['SRP260333','630780','DS-12809','NOVO_0009','bp0','SRX8275062','PRJNA630780','14845221','NOVO_0009_R1.fastq','SAMN14845221','SRR11715723','SRS6605464']	2006	2020-05-06T21:49:00.000Z		12.6814 N 101.2816 E	THA	Asia	Rayong	sputum	Homo sapiens	3	human																					1517	1517416200	605476188	PRJNA630780			99.63	1860697	64	lineage2.1	MDR-TB	['tbprofiler','diff','input','tree']	tuberculosis: human-adapted	L3	Mycobacterium tuberculosis
SAMEA9069796	ERR6362521	WGS	Swiss-TPH	ERX5626993	Illumina HiSeq 2500	SINGLE	RANDOM	GENOMIC	ILLUMINA	ERS6798092	ERP129488	['737713','G33279_1','20453084','ERR6362521','PRJEB45389','ERP129488','ERX5626993','SAMEA9069796','ERS6798092','WGS RR-TB Khayelitsha']		2021-10-13T18:44:00.000Z			ZAF	Africa																										436	436754750	219361521	PRJEB45389								R-RR_HIVcoinf_ZAF	tuberculosis: unclassified		Mycobacterium tuberculosis
SAMEA10029924	ERR7911170	WGS	FZB	ERX7478567	NextSeq 500	PAIRED		GENOMIC	ILLUMINA	ERS7708132	ERP132622	['ERP132622','PRJEB48275','24681892','ena-EXPERIMENT-FZB-05-01-2022-10:45:57:307-328','ERR7911170','794636','SAMEA10029924','15-01840','ERS7708132','ERX7478567','ena-STUDY-FZB-22-10-2021-10:26:06:450-343','ena-RUN-FZB-05-01-2022-10:45:57:307-328']		2022-03-16T03:54:00.000Z			VNM	Asia						S	S			S		R	S	S			S	R					S			626	626752541	282759326	PRJEB48275	Finci_2022		99.34	1331223	46	lineage1.1.1.1	MDR-TB	['diff','tbprofiler','tree','input','Finci_2022']	tuberculosis: human-adapted	L1.1.1.1	Mycobacterium tuberculosis
SAMEA7547072	ERR4813566	WGS	UNIVERSIDAD PERUANA CAYETANO HEREDIA	ERX4683556	Illumina NovaSeq 6000	PAIRED	RANDOM	GENOMIC	ILLUMINA	ERS5303726	ERP124939	['PRJEB41199','SAMEA7547072','sample.33219','project.Peru_Wellcome','ERS5303726','ERR4813566','experiment.33219','ERX4683556','22466465','ERP124939','run.33219','773301']		2021-11-10T10:04:00.000Z			PER	South America																										609	609286812	204911800	PRJEB41199			99.56	1776923	60	lineage4.3.2	Sensitive	['tbprofiler','CRyPTIC_UPCH','diff','tree','input','standford']	tuberculosis: unclassified		Mycobacterium tuberculosis
SAMN41416834	SRR29051367	WGS	FIND, THE FOUNDATION FOR INNOVATIVE NEW DIAGNOSTICS	SRX24576360	Illumina HiSeq 2000	PAIRED	RANDOM	GENOMIC	ILLUMINA	SRS21316449	SRP507535	['SRX24576360','SRR29051367','SRS21316449','1109295','41416834','SRP507535','SAMN41416834','PRJNA1109295','TB-IS-1051-121224E_S34_R1_001.fastq.gz','456AC9_1354C50D6B86','456AC9_1354C50D6B86_121224']	2011	2024-05-16T10:01:00.000Z			BRA	South America			Homo sapiens	3	human																					472	472616712	208963610	PRJNA1109295								WHO_mutations_2023	tuberculosis: unclassified		Mycobacterium tuberculosis
SAMEA4744309	ERR2653189	WGS	NORWEGIAN INSTITUTE OF PUBLIC HEALTH	ERX2669643	Illumina MiSeq	PAIRED	RANDOM	GENOMIC	ILLUMINA	ERS2564420	ERP109440	['ena-RUN-NORWEGIAN INSTITUTE OF PUBLIC HEALTH-19-06-2018-13:51:32:585-276','ena-EXPERIMENT-NORWEGIAN INSTITUTE OF PUBLIC HEALTH-19-06-2018-13:51:32:585-276','476915','PRJEB27366','ERP109440','ena-STUDY-NORWEGIAN INSTITUTE OF PUBLIC HEALTH-19-06-2018-13:52:22:783-854','SAMEA4744309','ERX2669643','BRZ-190','ERS2564420','9578840','ERR2653189']	2008	2018-07-12T10:05:00.000Z			BRA	South America			Homo sapiens	3	human																					674	674807222	292076899	PRJEB27366			99.47	1615904	54	lineage4.3.2	Sensitive	['tbprofiler','Nimmo_2024','diff','standford','input','tree']	tuberculosis: human-adapted	L4	Mycobacterium tuberculosis
SAMN20513033	SRR15316448	WGS	SCHOOL OF PUBLIC HEALTH, FUDAN UNIVERSITY	SRX11621148	Illumina HiSeq 2000	PAIRED	PCR	GENOMIC	ILLUMINA	SRS9656410	SRP330727	['SRS9656410','F175','2008-North-022','PRJNA751240','751240','SRP330727','F175_R1.fastq.gz','SAMN20513033','20513033','bp0','SRX11621148','SRR15316448']	2008	2021-08-01T01:29:00.000Z		30.32 N 120.21 E	CHN	Asia	Zheijiang	sputum	Homo sapiens	3	human																					1378	1378184400	650405826	PRJNA751240			99.54	1634721	56	lineage4.4.2	HR-TB	['input','diff','timelapse_Zhejiang_CHN','tbprofiler','tree']	tuberculosis: unclassified		Mycobacterium tuberculosis
SAMN13568413	SRR10808335	WGS	RADBOUDUMC	SRX7482169	Illumina HiSeq 4000	PAIRED	PCR	GENOMIC	ILLUMINA	SRS5925053	SRP239172	['SRP239172','595834','13568413','SRR10808335','PRJNA595834','TAN-144','SAMN13568413','SRX7482169','bp0','TAN-144_1.fastq.gz','SRS5925053']	2015	2019-12-31T08:45:00.000Z			PER	South America	Lima	sputum	Homo sapiens	3	human																					451	451938300	202351802	PRJNA595834			99.45	1682111	63	lineage2.2.1	Sensitive	['standford','tree','diff','Menardo_2021','input','TANDEM','tbprofiler']	tuberculosis: human-adapted	L2	Mycobacterium tuberculosis
SAMN41772210	SRR29341460	WGS	FIND, THE FOUNDATION FOR INNOVATIVE NEW DIAGNOSTICS	SRX24857430	Illumina HiSeq 2000	PAIRED	RANDOM	GENOMIC	ILLUMINA	SRS21568047	SRP512858	['1122079','SAMN41772210','PRJNA1122079','SRS21568047','SRX24857430','bp0','41772210','SRR29341460','SRP512858','IT1775_R1.fastq.gz','IT1775']	2020	2024-06-10T09:23:00.000Z			ITA	Europe			Homo sapiens	3	human																					639	639906593	274947159	PRJNA1122079									tuberculosis: unclassified		Mycobacterium tuberculosis
SAMEA7551093	ERR4817730	WGS	PUBLIC HEALTH ENGLAND	ERX4687572	Illumina MiSeq	PAIRED	RANDOM	GENOMIC	ILLUMINA	ERS5307742	ERP124941	['ERP124941','ERX4687572','experiment.20550','ERR4817730','773303','sample.20550','SAMEA7551093','run.20550','ERS5307742','project.PHE-TB','PRJEB41201','22470487']		2021-11-10T18:07:00.000Z			GBR	Europe										S		S					S	S								220	220696343	134254389	PRJEB41201	Walker_2022		95.53	1144832	38	lineage4.2.1.1	Sensitive	['tree','Walker_2022','tbprofiler','CRyPTIC_PHE','diff','input']	tuberculosis: unclassified		Mycobacterium tuberculosis
SAMN41664677	SRR29274042	WGS	FIND, THE FOUNDATION FOR INNOVATIVE NEW DIAGNOSTICS	SRX24791506	Illumina HiSeq 2000	PAIRED	RANDOM	GENOMIC	ILLUMINA	SRS21508729	SRP511583	['SRS21508729','SRP511583','EUST20632','SRX24791506','bp0','EUST20632_lib24_R1.fastq.gz','PRJNA1119915','SRR29274042','SAMN41664677','41664677','1119915']	2017-06	2024-06-04T09:42:00.000Z			ROU	Europe			Homo sapiens	3	human																					559	559266494	238091787	PRJNA1119915									tuberculosis: unclassified		Mycobacterium tuberculosis
SAMN13568750	SRR10808862	WGS	RADBOUDUMC	SRX7482543	Illumina HiSeq 4000	PAIRED	PCR	GENOMIC	ILLUMINA	SRS5925420	SRP239172	['SRP239172','SAMN13568750','13568750','PRJNA595834','TAN-763_1.fastq.gz','SRS5925420','bp0','TAN-763','595834','SRR10808862','SRX7482543']	2014	2019-12-31T09:01:00.000Z			PER	South America	Lima	sputum	Homo sapiens	3	human																					408	408230100	175435879	PRJNA595834			99.73	1734302	66	lineage4.3.2	HR-TB	['diff','tree','tbprofiler','standford','Menardo_2021','TANDEM','input']	tuberculosis: human-adapted	L4	Mycobacterium tuberculosis
SAMN21856119	SRR16088204	WGS	NIH / NIAID	SRX12374515	NextSeq 500	PAIRED	RANDOM	GENOMIC	ILLUMINA	SRS10345426	SRP338907	['SRP338907','SRR16088204','SRX12374515','766649','SRS10345426','10439','SAMN21856119','21856119','bp0','PRJNA766649','TBPO-743_lib33788_nextseq_n0277_151bp.filtered_2nd.1.fastq.gz']	2019	2021-10-16T13:19:00.000Z		41.7151 N 44.8271 E	GEO	Asia	Tbilisi	sputum	Homo sapiens	3	human																					477	477567693	231552807	PRJNA766649			99.17	1334728	40	lineage4.2.1.1	Sensitive	['input','tbprofiler','diff','tree']	tuberculosis: unclassified		Mycobacterium tuberculosis
SAMN41598239	SRR29230936	WGS	FIND, THE FOUNDATION FOR INNOVATIVE NEW DIAGNOSTICS	SRX24749419	Illumina HiSeq 2000	PAIRED	RANDOM	GENOMIC	ILLUMINA	SRS21470007	SRP507535	['SRP507535','TB-IS-1043-TBDM-101537_S124_R1_001.fastq.gz','B9141A_815BAB0C02F5','1109295','41598239','PRJNA1109295','SRX24749419','SRS21470007','SAMN41598239','SRR29230936','B9141A_815BAB0C02F5_TBDM101537']		2024-05-30T06:14:00.000Z			IND	Asia			Homo sapiens	3	human																					467	467176484	196154524	PRJNA1109295								WHO_mutations_2023	tuberculosis: unclassified		Mycobacterium tuberculosis
SAMN33062014	SRR23340037	WGS	DEPARTMENT OF ENVIRONMENTAL MICROBIOLOGY AND BIOTECHNOLOGY	SRX19282099	Illumina NovaSeq 6000	PAIRED	RANDOM	GENOMIC	ILLUMINA	SRS16683773	SRP420952	['SRP420952','33062014','SRS16683773','931475','NG-20992_DLT11_lib342519_6490_1_1.fastq.gz','PRJNA931475','SRR23340037','SRX19282099','bp0','SAMN33062014','DLT11']	2018	2023-02-04T07:23:00.000Z			LTY	Europe			Homo sapiens	3	human																					1901	1901016312	639192441	PRJNA931475			99.58	1828209	62	lineage2.2.1	MDR-TB	['diff','input','tbprofiler','tree']	tuberculosis: unclassified		Mycobacterium tuberculosis
SAMEA1117880	ERR2512699	WGS	PHE	ERX2531909	Illumina MiSeq	PAIRED	RANDOM	GENOMIC	ILLUMINA	ERS2397289	ERP107961	['493034','ERS2397289','sample.4292','SAMEA1117880','run.4292','experiment.4292','project.First_10k_genomes_study_set_4','10121826','ERP107961','PRJEB25991','ERX2531909','ERR2512699']		2021-10-23T15:04:00.000Z			GBR	Europe	England									S		S					S	S								263	263211186	150054116	PRJEB25991	Walker_2022		99.04	1557562	50	lineage1.1.2	Sensitive	['tbprofiler','Walker_2022','diff','CRyPTIC_PHE','Napier_2020','tree','input']	tuberculosis: human-adapted	L1.1.2	Mycobacterium tuberculosis
SAMN06055487	SRR5073637	WGS	UNIVERSITY OF MELBOURNE	SRX2392727	Illumina HiSeq 2500	PAIRED	RANDOM	GENOMIC	ILLUMINA	SRS1834179	SRP094134	['HCMC1090','355614','SRP094134','PRJNA355614','bp0','SRX2392727','02MTB0716_S132_L002_2.fastq.gz','SAMN06055487','SRS1834179','6055487','SRR5073637']	2009-12	2016-12-02T18:48:00.000Z		10.82 N 106.63 E	VNM	Asia	Ho Chi Minh City	sputum	Homo sapiens	3	human																					365	365388262	169486559	PRJNA355614			99.63	1838506	62	lineage2.1	HR-TB	['input','tbprofiler','Napier_2020','diff','Menardo_2021','tree']	tuberculosis: human-adapted	L2.1	Mycobacterium tuberculosis
SAMN36834579	SRR25515192	WGS	SHANDONG PROVINCIAL HOSPITAL	SRX21245385	Illumina HiSeq 4000	PAIRED	RANDOM	GENOMIC	ILLUMINA	SRS18499666	SRP453313	['bp0','T1370.IS300_Clean.1.fastq.gz','T1370','SRS18499666','SRP453313','1002108','SAMN36834579','36834579','PRJNA1002108','SRR25515192','SRX21245385']	2017	2023-08-04T04:41:00.000Z		36.40 N 117.00 E	CHN	Asia	Shandong	As reported: phlegm	Homo sapiens	3	human																					1147	1147087500	506466938	PRJNA1002108			99.51	1819668	63	lineage2.2.1	Other	['diff','tree','tbprofiler','input']	tuberculosis: human-adapted	L4	Mycobacterium tuberculosis	H37Rv
SAMEA112803334	ERR11043633	WGS	FZB	ERX10490424	NextSeq 500	PAIRED		GENOMIC	ILLUMINA	ERS14810880	ERP010814	['PRJEB9680','ena-RUN-TAB-21-03-2023-10:23:42:793-78212','SAMEA112803334','ena-STUDY-FZB-22-06-2015-17:16:39:392-292','ERR11043633','ena-EXPERIMENT-TAB-21-03-2023-10:23:42:793-78211','12785-03','ERX10490424','ERP010814','ERS14810880','287903','33855389']		2023-07-20T18:47:00.000Z																														576	576999224	250845579	PRJEB9680			99.45	1668083	56	lineage4.1.2.1	Sensitive	['diff','input','tree','tbprofiler']	tuberculosis: unclassified		Mycobacterium tuberculosis
SAMN03300700	SRR1792342	WGS	USDA-NVSL-DBL	SRX868004	Illumina MiSeq	PAIRED	RANDOM	GENOMIC	ILLUMINA	SRS838410	SRP053287	['SRS838410','SRR1792342','SRP053287','250: 12-5103','3300700','251692','PRJNA251692','250: 12-5103_files','SRX868004','SAMN03300700','12-5103']	2012	2015-02-23T16:39:00.000Z			USA	North America	CA		Bos taurus	2	domestic cattle																					583	583697208	436519387	PRJNA251692			99.4	810505	38	La1.8.1	Other	['tbprofiler','input','diff','tree']	tuberculosis: animal-adapted	La1	Mycobacterium bovis
SAMN05576830	SRR4033829	WGS	HARVARD MEDICAL SCHOOL	SRX2025152	Illumina HiSeq 2000	PAIRED	RANDOM	GENOMIC	ILLUMINA	SRS1619581	SRP082185	['P34-Lung4-A5','SRX2025152','SRS1619581','SAMN05576830','775-L4A5_1.fastq.gz','PRJNA323744','323744','5576830','SRP082185','SRR4033829']	2013-10	2016-08-16T00:54:00.000Z		29.6483 S 30.3318 E	ZAF	Africa	Kwazulu-Natal	lung	Homo sapiens	3	human																					322	322109604	228292580	PRJNA323744								['Napier_2020','denylist','intrapatient_ZAF','input']	tuberculosis: human-adapted	L2.2.1	Mycobacterium tuberculosis
SAMN06221302	SRR5181970	WGS	SAN DIEGO STATE UNIVERSITY	SRX2498079	PacBio RS	SINGLE		GENOMIC	PACBIO_SMRT	SRS1924932	SRP096895	['PRJNA353873','SRP096895','m120414_170525_42152_c100316862550000001523014208241200_s2_p0.bas.h5','SRR5181970','SAMN06221302','353873','SRX2498079','3-0011','SRS1924932','6221302']	2005	2017-01-17T13:32:00.000Z		14.56 N 121.01 E	PHL	Asia		sputum	Homo sapiens	3	human																					530	530102760	2029040303	PRJNA353873									tuberculosis: unclassified		Mycobacterium tuberculosis
SAMN08629499	SRR6797758	WGS	SAN RAFFAELE	SRX3756535	Illumina HiSeq 2500	PAIRED	RANDOM	GENOMIC	ILLUMINA	SRS3012230	SRP128089	['428596','SRS3012230','140250_210916_BGD_210916_100.gatk.bam','140250','140250_WGS','SRP128089','SRR6797758','SAMN08629499','8629499','PRJNA428596','bp0','SRX3756535']		2018-03-02T06:33:00.000Z			BGD	Asia			Homo sapiens	3	human					R		R	S	S			R	R	R				S			367	367659089	195144639	PRJNA428596	CRyPTIC_WHO2021_PMC7612554		99.47	1394942	30	lineage2.2.1	MDR-TB	['tree','diff','input','Walker_2022','tbprofiler']	tuberculosis: unclassified		Mycobacterium tuberculosis
SAMEA112801212	ERR11067367	WGS	FZB	ERX10514297	NextSeq 2000	PAIRED		GENOMIC	ILLUMINA	ERS14808758	ERP010814	['ena-STUDY-FZB-22-06-2015-17:16:39:392-292','SAMEA112801212','ERS14808758','287903','33853268','ERX10514297','PRJEB9680','ERP010814','21007983','ena-RUN-TAB-21-03-2023-12:28:22:316-125216','ERR11067367','ena-EXPERIMENT-TAB-21-03-2023-12:28:22:316-125215']		2023-07-21T01:59:00.000Z																														706	706546086	246754589	PRJEB9680			99.19	1728410	58	lineage6.1.3	Other	['diff','tree','tbprofiler','input']	tuberculosis: unclassified		Mycobacterium tuberculosis
SAMEA7425198	ERR4676887	WGS	NATIONAL INSTITUTE OF HEALTH DR. RICARDO JORGE	ERX4598566	NextSeq 550	PAIRED	RANDOM	GENOMIC	ILLUMINA	ERS5183418	ERP111748	['505027','ERS5183418','ERP111748','CORONAVIRIDAE','INSA_27102018','ERR4676887','PT_TB0210','ERX4598566','SAMEA7425198','16437546','PRJEB29446']	2020	2021-11-18T14:11:00.000Z			PRT	Europe																										253	253372733	101114851	PRJEB29446								input	tuberculosis: unclassified		Mycobacterium tuberculosis
SAMN37848670	SRR26399301	WGS	UNIVERSITY OF MELBOURNE/ THE PETER DOHERTY INSTITUTE FOR INFECTION AND IMMUNITY	SRX22105096	Illumina HiSeq 4000	PAIRED	RANDOM	GENOMIC	ILLUMINA	SRS19170177	SRP466602	['PRJNA1028637','SRP466602','Sample_751','1028637','SAMN37848670','SRS19170177','SRX22105096','SRR26399301','Sample_751_1.fastq.gz','37848670','bp0']		2023-10-16T19:04:00.000Z		10.8231 N 106.6297 E	VNM	Asia	Ho Chi Minh City	sputum	Homo sapiens	3	human																					467	467197200	196268083	PRJNA1028637			99.45	1618879	54	lineage2.2.1	Sensitive	['tree','diff','tbprofiler','input']	tuberculosis: unclassified		Mycobacterium tuberculosis
SAMEA115744257	ERR13273149	WGS	UNIVERSITY OF OXFORD, NUFFIELD DEPARTMENT OF MEDIC	ERX12643575	NextSeq 500	PAIRED	RANDOM PCR	GENOMIC	ILLUMINA	ERS20254141	ERP161058	['ERR13273149','c5fb861715ba','1124794','PRJEB76547','webin-reads-c5fb861715ba','b28b5ff0-515d-42d2-bc0f-19e45ec26bb9','ERS20254141','ERP161058','41870252','SAMEA115744257','ERX12643575']	2020	2024-08-08T10:45:00.000Z			DEU	Europe																										533	533447137	235503099	PRJEB76547								CRyPTIC_2024	tuberculosis: unclassified		Mycobacterium tuberculosis
SAMN07659854	SRR6046460	WGS	MODMEDMICOXFORD	SRX3193446	Illumina MiSeq	PAIRED	RANDOM	GENOMIC	ILLUMINA	SRS2521497	SRP117784	['MMMOSRA:49fa4b32-2a0c-448a-94b6-f27f2f1055d7','SRP117784','SRX3193446','7659854','401515','MMMOSAM:49fa4b32-2a0c-448a-94b6-f27f2f1055d7','PRJNA401515','SRR6046460','SRS2521497','SAMN07659854']	2016	2017-10-27T18:29:00.000Z			GBR	Europe	Oxford		Homo sapiens	3	human																					631	631257542	421685446	PRJNA401515								input	tuberculosis: unclassified		Mycobacterium tuberculosis
SAMN16521947	SRR12882566	WGS	SWISSTPH	SRX9348244	Illumina HiSeq 2000	PAIRED		GENOMIC	ILLUMINA	SRS7571229	SRP288262	['SAMN16521947','PRJNA670836','SRP288262','BSSE-QGF-27883','bp0','670836','SRX9348244','SRR12882566','SRS7571229','G02458','16521947','BSSE_QGF_27883_150107_D00535_0041_AHB0NTADXX_1_GCTACGC-ACTGCAT_L001_R1_001_F9_G02458.fastq.gz']	2001	2020-10-23T06:35:00.000Z			CHE	Europe		sputum	Homo sapiens	3	human																					1347	1347421608	980103939	PRJNA670836			99.43	1548949	34	lineage3	MDR-TB	['input','diff','tree','tbprofiler']	tuberculosis: unclassified		Mycobacterium tuberculosis
SAMN25888637	SRR18002906	WGS	NATIONAL INSTITUTE FOR COMMUNICABLE DISEASE CONTROL AND PREVENTION, CHINESE CENTER FOR DISEASE CONTR	SRX14158611	Illumina HiSeq 1000	PAIRED	RANDOM	GENOMIC	ILLUMINA	SRS11983854	SRP359570	['bp0','SRR18002906','UM201218T0054_1.fq.gz','806507','PRJNA806507','SRX14158611','25888637','SRP359570','UM201218T0054','SAMN25888637','SRS11983854']	2020	2022-02-13T06:56:00.000Z			CHN	Asia	Shanghai		Homo sapiens	3	human																					715	715886700	220020677	PRJNA806507								input	tuberculosis: unclassified		Mycobacterium tuberculosis
SAMN03648014	SRR2100841	WGS	UNIVERSITY OF OXFORD	SRX1095535	Illumina HiSeq 2500	PAIRED	RANDOM	GENOMIC	ILLUMINA	SRS991516	SRP061066	['SRS991516','PRJNA282721','SRX1095535','65150fc7-8f62-423a-bd5f-916717bc8a44_R00000039_v3.bam','SRR2100841','282721','SRP061066','3648014','SAMN03648014','C00014752']		2015-07-22T13:09:00.000Z			GBR	Europe										S		R						S								201	201944000	133404903	PRJNA282721	CRyPTIC_WHO2021_PMC7612554		99.28	1882945	40	lineage3	HR-TB	['Napier_2020','tbprofiler','Menardo_2021','diff','Walker_2022','Menardo_2018','input']	tuberculosis: human-adapted	L3	Mycobacterium tuberculosis
SAMN13568421	SRR10808326	WGS	RADBOUDUMC	SRX7482178	Illumina HiSeq 4000	PAIRED	PCR	GENOMIC	ILLUMINA	SRS5925062	SRP239172	['SAMN13568421','595834','SRP239172','SRR10808326','SRS5925062','bp0','SRX7482178','13568421','TAN-153','PRJNA595834','TAN-153_1.fastq.gz']	2015	2019-12-31T08:38:00.000Z			PER	South America	Lima	sputum	Homo sapiens	3	human																					482	482156700	217651522	PRJNA595834			99.57	1662968	63	lineage4.3.2	Sensitive	['input','tbprofiler','diff','standford','tree','TANDEM','Menardo_2021']	tuberculosis: human-adapted	L4	Mycobacterium tuberculosis
SAMN15718700	SRR12380855	WGS	DIVISION OF GENOMIC MEDICINE AND INNOVATION SUPPORT	SRX8879511	NextSeq 500	SINGLE	RANDOM PCR	GENOMIC	ILLUMINA	SRS7139989	SRP275727	['bp0','MTBDR18076801','SAMN15718700','PRJNA650561','650561','SRS7139989','SRR12380855','SRX8879511','SRP275727','15718700','MTBDR18076801_S81_good_1.fastq.gz']	2019	2020-08-03T23:11:00.000Z		15.87 N 100.99 E	THA	Asia		sputum	Homo sapiens	3	human																					123	123698517	60786573	PRJNA650561									tuberculosis: unclassified		Mycobacterium tuberculosis
SAMEA13295016	ERR9121752	WGS	UNIVERSITY OF OXFORD, NUFFIELD DEPARTMENT OF MEDIC	ERX8663721	Illumina MiSeq	PAIRED	RANDOM	GENOMIC	ILLUMINA	ERS10897941	ERP136048	['ERP136048','sample.1925.021c0d5a','run.1925.1.e87dab6d221d271dcfe5ee58d607d705','SAMEA13295016','ERS10897941','30300651','experiment.1925.f01c3576','project.SeqTreat_Valencia1','ERX8663721','862826','PRJEB51415','ERR9121752']		2024-07-28T07:27:00.000Z			ESP	Europe	Valencia																									783	783501263	532995838	PRJEB51415								CRyPTIC_SeqTreat_Valencia	tuberculosis: unclassified		Mycobacterium tuberculosis
SAMN40566275	SRR28409632	WGS	WADSWORTH CENTER	SRX24013986	Illumina MiSeq	PAIRED	RANDOM	GENOMIC	ILLUMINA	SRS20809113	SRP338930	['SAMN40566275','SRR28409632','IDR1900020401-01-02','40566275','766641','SRS20809113','IDR1900020401-01-02.R1.fastq.gz','SRX24013986','SRP338930','PRJNA766641']	2019	2024-03-21T15:35:00.000Z			USA	North America	New York state	lymph node	Homo sapiens	3	human																					385	385253419	251717497	PRJNA766641			99.46	734572	38	lineage4.4.2	Sensitive	['tree','tbprofiler','diff','input']	tuberculosis: unclassified		Mycobacterium tuberculosis
SAMN28052463	SRR19048548	WGS	NATIONAL INSTITUTE OF INFECTIOUS DISEASES "L. SPALLANZANI"	SRX15120179	Ion Torrent S5	SINGLE	RANDOM	GENOMIC	ION_TORRENT	SRS12864316	SRP373287	['SRP373287','SRX15120179','834606','SP1127','SRS12864316','bp0','28052463','PRJNA834606','SP1127.fastq','SRR19048548','SAMN28052463']	2019	2022-05-03T04:32:00.000Z		41.86 N 12.45 E	ITA	Europe	Rome	sputum	Homo sapiens	3	human																					207	207887152	156739382	PRJNA834606									tuberculosis: unclassified		Mycobacterium tuberculosis
SAMEA7541801	ERR4809263	WGS	CTB/NICD	ERX4678803	Illumina HiSeq 4000	PAIRED	RANDOM	GENOMIC	ILLUMINA	ERS5298253	ERP124931	['experiment.9958','project.Gates_clinical_isolates','773296','run.9958','ERX4678803','ERS5298253','SAMEA7541801','PRJEB41191','22463257','ERP124931','ERR4809263','sample.9958']		2021-11-11T01:36:00.000Z			ZAF	Africa						S				S		R	S	S				R		S	S	S	S	S	R	424	424682400	185500364	PRJEB41191	['CRyPTIC_reuse_table','Walker_2022']		99.6	1673946	57	lineage2.2.1	RR-TB	['Walker_2022','tree','tbprofiler','CRyPTIC_reuse_table','diff','CRyPTIC_CTB-NICD','input']	tuberculosis: unclassified		Mycobacterium tuberculosis
SAMEA1556767	ERR181859	WGS	SC	ERX157969	Illumina HiSeq 2000	PAIRED	RANDOM	GENOMIC	ILLUMINA	ERS142764	ERP001072	['PRJEB2794','ERP001072','SC_RUN_8233_6#90','ERS142764','ERX157969','SAMEA1556767','204548','9015791-sc-2012-05-29T15:26:42Z-1429299','SC_EXP_8233_6#90','Karonga_Prevention_Study__KPS____whole_genome_sequ','Karonga_Prevention_Study__KPS____whole_genome_sequencing_in_a_whole_population-sc-2011-12-13T10:33:26Z-2066','1779281','ERR181859']	2009	2012-10-23T12:00:00.000Z			MWI	Africa	Karonga	sputum	Homo sapiens	3	human							S						S								506	506639800	256719339	PRJEB2794	Coll_2018		99.55	1790458	39	lineage4.1.2	Sensitive	['input','tbprofiler','Karonga_Prevention_Study','Menardo_2018','Coll_2018','Napier_2020','diff','Menardo_2021','tree']	tuberculosis: human-adapted	L4.1.2	Mycobacterium tuberculosis
SAMEA7545285	ERR4811782	WGS	UNIVERSIDAD PERUANA CAYETANO HEREDIA	ERX4681772	Illumina HiSeq 4000	PAIRED	RANDOM	GENOMIC	ILLUMINA	ERS5301942	ERP124939	['experiment.16169','sample.16169','project.Peru_Wellcome','773301','ERS5301942','SAMEA7545285','22464675','PRJEB41199','run.16169','ERR4811782','ERX4681772','ERP124939']	2018	2021-11-10T06:57:00.000Z			PER	South America						S				I	S	S	S	S				S		S	S	S	S	S	S	501	501445500	233920806	PRJEB41199	['Walker_2022','CRyPTIC_reuse_table']		99.7	1641540	57	lineage4.8	Other	['CRyPTIC_UPCH','diff','input','Walker_2022','CRyPTIC_reuse_table','standford','tree','tbprofiler']	tuberculosis: unclassified		Mycobacterium tuberculosis
SAMEA7550909	ERR4817546	WGS	PUBLIC HEALTH ENGLAND	ERX4687388	Illumina HiSeq 2500	PAIRED	RANDOM	GENOMIC	ILLUMINA	ERS5307558	ERP124941	['experiment.20366','run.20366','ERP124941','ERS5307558','773303','project.PHE-TB','SAMEA7550909','22470303','ERR4817546','ERX4687388','PRJEB41201','sample.20366']		2021-11-10T18:04:00.000Z			GBR	Europe																										394	394392515	172411862	PRJEB41201			99.48	1617502	37	lineage4.1.2.1	Sensitive	['tbprofiler','diff','input','tree','CRyPTIC_PHE']	tuberculosis: unclassified		Mycobacterium tuberculosis
SAMEA115745945	ERR13284710	WGS	UNIVERSITY OF OXFORD, NUFFIELD DEPARTMENT OF MEDIC	ERX12655136	NextSeq 500	PAIRED	RANDOM PCR	GENOMIC	ILLUMINA	ERS20255829	ERP161058	['PRJEB76547','ERS20255829','1124794','SAMEA115745945','ERR13284710','b827dd3b5eea','b28b5ff0-515d-42d2-bc0f-19e45ec26bb9','webin-reads-b827dd3b5eea','ERP161058','ERX12655136','41889509']	2020	2024-08-11T02:33:00.000Z			DEU	Europe																										526	526726309	221989758	PRJEB76547								CRyPTIC_2024	tuberculosis: unclassified		Mycobacterium tuberculosis
SAMN03648434	SRR2101187	WGS	UNIVERSITY OF OXFORD	SRX1095881	Illumina HiSeq 2500	PAIRED	RANDOM	GENOMIC	ILLUMINA	SRS991248	SRP061066	['SRR2101187','1a05e328-9970-479c-96a3-dbc50471f8eb_R00000039_v3.bam','282721','SRP061066','3648434','PRJNA282721','SRX1095881','SAMN03648434','SRS991248','C00017921']		2015-07-15T06:50:00.000Z			GBR	Europe										S		S					S	S								444	444682800	301705161	PRJNA282721	CRyPTIC_WHO2021_PMC7612554		99.44	1889690	42	lineage3	Sensitive	['Napier_2020','Walker_2022','tree','input','diff','Menardo_2018','Menardo_2021','tbprofiler']	tuberculosis: human-adapted	L3	Mycobacterium tuberculosis
SAMN14417223	SRR11662472	WGS	KHON KAEN UNIVERSITY	SRX8223641	Illumina HiSeq 2500	PAIRED	Restriction Digest	GENOMIC	ILLUMINA	SRS6580279	SRP259494	['M08971-58_R1.fq.gz','SRP259494','SAMN14417223','14417223','613706','PRJNA613706','SRX8223641','bp0','SRS6580279','M08971-58','SRR11662472']	2017	2020-05-01T15:19:00.000Z		14.527 N 100.915 E	THA	Asia		sputum	Homo sapiens	3	human																					1547	1547930700	599446026	PRJNA613706			99.45	1840703	63	lineage2.2.1	MDR-TB	['input','tree','tbprofiler','diff']	tuberculosis: unclassified		Mycobacterium tuberculosis
SAMN09284324	SRR7240136	WGS	USDA-NVSL-DBL	SRX4146058	Illumina MiSeq	PAIRED	RANDOM PCR	GENOMIC	ILLUMINA	SRS3359680	SRP053287	['PRJNA251692','SRS3359680','SAMN09284324','SRR7240136','17-12747_S14_L001_R1_001.fastq.gz','17-12747','SRP053287','251692','SRX4146058','9284324']		2018-05-31T08:40:00.000Z							Bos taurus	2	domestic cattle																					606	606827529	408400401	PRJNA251692			99.43	1034365	56	La1.8.1	Other	['input','tbprofiler','diff','tree']	tuberculosis: animal-adapted	La1	Mycobacterium bovis
SAMEA112250018	ERR10680041	WGS	FZB	ERX10147869	NextSeq 500	PAIRED		GENOMIC	ILLUMINA	ERS14360881	ERP010814	['287903','18012367','ERS14360881','ena-RUN-TAB-19-12-2022-09:14:45:050-45928','ena-EXPERIMENT-TAB-19-12-2022-09:14:45:050-45927','ena-STUDY-FZB-22-06-2015-17:16:39:392-292','PRJEB9680','SAMEA112250018','ERR10680041','32342026','ERX10147869','ERP010814']		2022-12-27T02:26:00.000Z																														560	560214101	234308796	PRJEB9680			99.42	1702667	56	lineage4.1.3	MDR-TB	['diff','tbprofiler','input','tree']	tuberculosis: unclassified		Mycobacterium tuberculosis
SAMEA7156781	['ERR5864507','ERR5864506']	WGS		['ERX5510302','ERX5510301']	Illumina HiSeq 2500	PAIRED		GENOMIC	ILLUMINA	ERS4917244		['ERR5864507','ena-EXPERIMENT-Swiss Tropical and Public Health Institute-03-05-2021-19:33:15:134-971','ena-EXPERIMENT-Swiss Tropical and Public Health Institute-03-05-2021-19:33:15:134-970','PRJEB39561','19060573','ena-RUN-Swiss Tropical and Public Health Institute-03-05-2021-19:33:15:134-971','SRS8942632','ERS4917244','ena-RUN-Swiss Tropical and Public Health Institute-03-05-2021-19:33:15:134-970','ERP123095','ERR5864506','ERX5510302','ena-STUDY-Swiss Tropical and Public Health Institute-27-07-2020-11:23:30:592-1894','674180','G26370','SAMEA7156781','ERX5510301']					GEO	Asia																										638	639494182	288480919	PRJEB39561								['R-MDR_GEO','input']	tuberculosis: unclassified		Mycobacterium tuberculosis
SAMN04522037	SRR3732622	WGS	BI	SRX1888448	Illumina HiSeq 2500	PAIRED	PCR	GENOMIC	ILLUMINA	SRS1531818	SRP077478	['300846','4522037','SRX1888448','BI_571','SRP077478','PRJNA300846','SAMN04522037','SRR3732622','G05195','SRS1531818']	2010	2016-06-30T11:11:00.000Z			PER	South America		sputum	Homo sapiens	3	human																					139	139647044	61788602	PRJNA300846			99.42	1022930	20	lineage4.3.3	Sensitive	['diff','standford','IeDEA','tbprofiler','input']	tuberculosis: unclassified		Mycobacterium tuberculosis
SAMEA2533872	ERR551345	WGS	FZB	ERX510414	Illumina HiSeq 2500	PAIRED		GENOMIC	ILLUMINA	ERS457274	ERP010814	['ERX510414','6795-11','ERS457274','SAMEA2533872','ERR551345','287903','PRJEB9680','ERP010814','6795-11_genoscreen_genoscreen_2013-10-31_101bp','3793642','ena-STUDY-FZB-22-06-2015-17:16:39:392-292']		2015-06-25T08:46:00.000Z			DEU	Europe										S		S					S	S	S							355	355696144	228304819	PRJEB9680	CRyPTIC_WHO2021_PMC7612554							['Napier_2020','Menardo_2021','Walker_2022','Menardo_2018','input']	tuberculosis: human-adapted	L4.1.2.1	Mycobacterium tuberculosis
SAMN08215350	SRR6398003	WGS	BC CENTRE FOR DISEASE CONTROL PUBLIC HEALTH LABORATORY	SRX3491235	HiSeq X Ten	PAIRED	RANDOM	GENOMIC	ILLUMINA	SRS2775114	SRP119652	['BC12-Mtb286_2.fastq.gz','SRP119652','413593','PRJNA413593','BC12-Mtb286','SRX3491235','SAMN08215350','SRS2775114','SRR6398003','8215350']	2012	2017-12-21T02:22:00.000Z		49.15 N 123.7 W	CAN	North America	British Columbia		Homo sapiens	3	human																					572	572167000	229449329	PRJNA413593			99.75	1908004	53	lineage4.9	Sensitive	['Napier_2020','tree','diff','input','tbprofiler']	tuberculosis: human-adapted	L4	Mycobacterium tuberculosis
SAMN30949085	SRR21690124	WGS	RIVM	SRX17688081	Illumina NovaSeq 6000	PAIRED	RANDOM	GENOMIC	ILLUMINA	SRS15219469	SRP399356	['RIVM0401.bam','882748','RIVM0401','bp0','SRS15219469','30949085','SRX17688081','SRR21690124','SRP399356','SAMN30949085','PRJNA882748']	2019	2022-09-23T18:06:00.000Z			NLD	Europe		sputum	Homo sapiens	3	human																					1212	1212249282	111150389	PRJNA882748								input	tuberculosis: unclassified		Mycobacterium tuberculosis
SAMN02339314	SRR960957	WGS	FUDAN UNIVERSITY	SRX342612	Illumina HiSeq 2000	PAIRED	PCR	GENOMIC	ILLUMINA	SRS475360	SRP029424	['SRX342612','PRJNA217718','SRR960957','hlj090071','wgs_hlj090071','run_hlj090071','SRP029424','2339314','SAMN02339314','SRS475360','217718']	2009	2015-08-02T17:39:00.000Z		44.92980448 N 127.16118706 E	CHN	Asia	Heilongjiang	sputum	Homo sapiens	3	human																					995	995656000	706891283	PRJNA217718			99.19	854632	19	lineage2.2.1	Sensitive	['diff','tbprofiler','input','tree','Napier_2020']	tuberculosis: human-adapted	L2.2.1	Mycobacterium tuberculosis
SAMEA11934328	ERR7737866	WGS	INSTITUTE OF TROPICAL MEDICINE ANTWERP	ERX7306148	Illumina HiSeq 2500	PAIRED	RANDOM	GENOMIC	ILLUMINA	ERS9581487	ERP133916	['6c4e9598-cb36-4fad-abc8-a686b6ac3705','SAMEA11934328','ERS9581487','24684616','ena-EXPERIMENT-TAB-16-12-2021-11:32:26:299-19156','ERP133916','ERR7737866','794693','ERX7306148','ena-RUN-TAB-16-12-2021-11:32:26:300-19157','ITM2014-02555','PRJEB49409']	2014	2022-07-28T01:05:00.000Z			VNM	Asia		sputum	Homo sapiens	3	human																					370	370905528	159345985	PRJEB49409			99.54	2104246	72	lineage2.2.1.1	MDR-TB	['tree','tbprofiler','diff','input']	tuberculosis: unclassified		Mycobacterium tuberculosis
SAMN04365148	SRR3055244	WGS	UNIVERSITY OF OXFORD	SRX1502185	Illumina HiSeq 2500	PAIRED	RANDOM	GENOMIC	ILLUMINA	SRS1223457	SRP061066	['PRJNA282721','C00009088','SRX1502185','SRP061066','SRS1223457','C00009088_R00000039.bam','SRR3055244','SAMN04365148','282721','4365148']		2015-12-25T08:52:00.000Z																														438	438368800	205379659	PRJNA282721			99.46	1526424	35	lineage4.1.1.3	HR-TB	['tree','input','diff','tbprofiler','Napier_2020']	tuberculosis: human-adapted	L4.1.1.3	Mycobacterium tuberculosis
SAMEA104362470	ERR2184629	WGS	UNIVERSIDAD PERUANA CAYETANO HEREDIA, PERU	ERX2240796	Illumina HiSeq 4000	PAIRED	RANDOM	GENOMIC	ILLUMINA	ERS1987448	ERP104985	['ERX2240796','project.Peru-set1-Tandem','548708','ERS1987448','SAMEA104362470','experiment.917','ERP104985','run.917','ERR2184629','sample.917','PRJEB23245','12061860']		2021-10-17T08:42:00.000Z			PER	South America						S				S	S	S	S	S				S		S	S	S	S	S	S	472	472962600	200953243	PRJEB23245	['CRyPTIC_reuse_table','Walker_2022']		99.56	1767427	65	lineage4.1.2.1	Sensitive	['CRyPTIC_reuse_table','tbprofiler','tree','input','Walker_2022','diff','CRyPTIC_UPCH']	tuberculosis: unclassified		Mycobacterium tuberculosis
SAMN30544058	SRR21277116	WGS	SCHOOL OF PUBLIC HEALTH, FUDAN UNIVERSITY	SRX17286381	Illumina HiSeq 2500	PAIRED	RANDOM	GENOMIC	ILLUMINA	SRS14851061	SRP394436	['874331','SRP394436','30544058','PRJNA874331','LD21F82X','SAMN30544058','SRR21277116','LD21F82X_R1.fastq.gz','SRS14851061','bp0','SRX17286381']	2020	2022-08-28T01:00:00.000Z			CHN	Asia	Eastern China		Homo sapiens	3	human																					1453	1453555146	444717095	PRJNA874331			99.03	1820239	61	lineage2.2.1	Sensitive	['diff','tbprofiler','input','tree']	tuberculosis: unclassified		Mycobacterium tuberculosis
SAMEA14269019	ERR9891967	WGS	UMR1137	ERX9434770	Illumina MiSeq	PAIRED	RANDOM	GENOMIC	ILLUMINA	ERS11871665	ERP137101	['906841','ERX9434770','SAMEA14269019','ERR9891967','42','ERP137101','ERS11871665','PRJEB52390','webin-reads-42','a7ce26b1-625b-47b7-a10e-d0c77996da39','31957365']	2017	2022-12-15T20:55:00.000Z			FRA	Europe			Homo sapiens	3	human																					346	346729298	243845395	PRJEB52390			83.85	1279786	42	lineage2.2.1	Sensitive	['tbprofiler','tree','input','diff']	tuberculosis: unclassified		Mycobacterium tuberculosis
SAMN13568509	SRR10808619	WGS	RADBOUDUMC	SRX7482276	Illumina HiSeq 4000	PAIRED	PCR	GENOMIC	ILLUMINA	SRS5925160	SRP239172	['SAMN13568509','SRX7482276','13568509','SRP239172','595834','TAN-265_1.fastq.gz','bp0','SRR10808619','PRJNA595834','SRS5925160','TAN-265']	2014	2019-12-31T08:52:00.000Z			PER	South America	Lima	sputum	Homo sapiens	3	human																					373	373015800	161295411	PRJNA595834			99.73	1697753	57	lineage4.8	Sensitive	['tbprofiler','input','diff','standford','Menardo_2021','tree','TANDEM']	tuberculosis: human-adapted	L4	Mycobacterium tuberculosis
SAMN41471546	SRR29096701	WGS	FIND, THE FOUNDATION FOR INNOVATIVE NEW DIAGNOSTICS	SRX24621058	Illumina HiSeq 2000	PAIRED	RANDOM	GENOMIC	ILLUMINA	SRS21358212	SRP507535	['SRP507535','SAMN41471546','1518532078937T-Eth_117_R1.fastq.gz','41471546','SRR29096701','SRS21358212','SRX24621058','1109295','PRJNA1109295','924644_B20E463C3E3A','924644_B20E463C3E3A_ETH_117']		2024-05-21T10:12:00.000Z			ETH	Africa			Homo sapiens	3	human																					315	315476146	139310013	PRJNA1109295								WHO_mutations_2023	tuberculosis: unclassified		Mycobacterium tuberculosis
SAMEA7542308	ERR4810733	WGS	CCDC	ERX4679179	HiSeq X Ten	PAIRED	RANDOM	GENOMIC	ILLUMINA	ERS5298760	ERP124934	['experiment.11141','SAMEA7542308','773297','ERS5298760','PRJEB41194','project.CDC_22','ERX4679179','sample.11141','run.11141','ERP124934','22463627','ERR4810733']		2021-11-10T05:19:00.000Z			CHN	Asia						S	S			S	S	S	S	S				S	R	S	S	S	S	S	S	1922	1922875978	764582129	PRJEB41194	['Walker_2022','CRyPTIC_reuse_table']							['CRyPTIC_reuse_table','CRyPTIC_CCDC_CDC_22','Walker_2022','input']	tuberculosis: unclassified		Mycobacterium tuberculosis
SAMN05710338	SRR4068011	WGS	MODMEDMICOXFORD	SRX2054971	Illumina MiSeq	PAIRED	RANDOM	GENOMIC	ILLUMINA	SRS1647041	SRP082998	['SRX2054971','MMMOSRA:c2ff99a5-78c9-4a9a-9f35-f19e6579e240','SRR4068011','SRP082998','324238','MMMOSAM:c2ff99a5-78c9-4a9a-9f35-f19e6579e240','5710338','PRJNA324238','SAMN05710338','SRS1647041']		2016-08-26T07:35:00.000Z			GBR	Europe			Homo sapiens	3	human																					339	339899833	195981045	PRJNA324238									NTM: avium complex		Mycobacterium intracellulare subsp. chimaera
SAMN33756259	SRR23861994	WGS	NIH / NIAID	SRX19674205	NextSeq 500	PAIRED	RANDOM	GENOMIC	ILLUMINA	SRS17044458	SRP427259	['28550','SRS17044458','SRX19674205','SRP427259','944654','33756259','TBPO-2222_lib46522_nextseq_nx0198_151bp.filtered_2nd.1.fastq.gz','SAMN33756259','PRJNA944654','SRR23861994','bp0']	2020	2023-03-17T00:35:00.000Z		41.7151 N 44.8271 E	GEO	Asia	Tbilisi	sputum	Homo sapiens	3	human																					544	544322114	258605247	PRJNA944654			99.66	1365730	46	lineage4.8	HR-TB	['tree','tbprofiler','diff','input']	tuberculosis: unclassified		Mycobacterium tuberculosis
SAMN08627278	SRR6794429	Tn-Seq	TEXAS A&M UNIVERSITY	SRX3753420	Illumina HiSeq 2500	PAIRED	PCR	OTHER	ILLUMINA	SRS3009536	SRP133737	['SRX3753420','436485','SRS3009536','25','SAMN08627278','WTV1_0b.fastq.gz','PRJNA436485','8627278','Vancomycin_rep1_0','bp0','SRP133737','SRR6794429']	2016	2018-03-01T09:22:00.000Z			USA	North America	New York																									668	668650050	385352817	PRJNA436485									tuberculosis: human-adapted	L4	Mycobacterium tuberculosis	H37Rv
SAMN28857130	SRR19543349	WGS	SHANGHI CDC	SRX15595577	Illumina HiSeq 2500	PAIRED	RANDOM PCR	GENOMIC	ILLUMINA	SRS13296609	SRP378508	['19-1605_0','bp0','SRR19543349','28857130','PRJNA845115','SRX15595577','19-1605_0.1.fq.gz','SAMN28857130','SRS13296609','SRP378508','845115']	2019	2022-06-06T13:56:00.000Z			CHN	Asia	Shanghai	sputum	Homo sapiens	3	human																					1878	1878114500	743448048	PRJNA845115									NTM: unclassified		Mycobacterium kansasi
SAMEA1485405	ERR163977	WGS	SC	ERX139854	Illumina HiSeq 2000	PAIRED	RANDOM	GENOMIC	ILLUMINA	ERS107973	ERP001072	['PRJEB2794','SAMEA1485405','ERR163977','1139118','Karonga_Prevention_Study__KPS____whole_genome_sequencing_in_a_whole_population-sc-2011-12-13T10:33:26Z-2066','ERS107973','204548','ERP001072','ERX139854','4005104-sc-2012-03-23T12:18:43Z-1386449','Karonga_Prevention_Study__KPS____whole_genome_sequ','SC_EXP_8016_4#50','SC_RUN_8016_4#50']	2004	2014-10-18T02:47:00.000Z			MWI	Africa	Karonga	sputum	Homo sapiens	3	human							S						S								664	664410600	364395407	PRJEB2794	Coll_2018		99.25	1668500	38	lineage4.6.1.2	Sensitive	['tree','input','Menardo_2018','Napier_2020','tbprofiler','diff','Karonga_Prevention_Study','Menardo_2021','Coll_2018']	tuberculosis: human-adapted	L4.6.1.2	Mycobacterium tuberculosis
SAMN35543980	SRR26056459	WGS	EMORY UNIVERSITY SCHOOL OF MEDICINE	SRX21772690	Illumina NovaSeq 6000	PAIRED		GENOMIC	ILLUMINA	SRS18878204	SRP460313	['SRR26056459','H5174.19.bam','SAMN35543980','PRJNA977967','SRX21772690','35543980','SRP460313','SRR26070623','977967','SRX21786330','H5174_19','SRS18878204','H5174.19']		2023-10-13T15:09:00.000Z			OMN	Asia		sputum	Homo sapiens	3	human																					441	441139183	33471408	PRJNA977967			99.32	1832976	64	lineage1.1.3.1	Other	['input','tbprofiler','tree','diff']	tuberculosis: unclassified		Mycobacterium tuberculosis
SAMN43397094	SRR30444033	WGS	WADSWORTH CENTER	SRX25869107	NextSeq 500	PAIRED	RANDOM	GENOMIC	ILLUMINA	SRS22482673	SRP338930	['SRR30444033','43397094','SRP338930','IDR2400017143-01-02','SAMN43397094','766641','IDR2400017143-01-02.R1.fastq.gz','SRX25869107','SRS22482673','PRJNA766641']	2024	2024-08-28T16:56:00.000Z			USA	North America	New York state	sputum	Homo sapiens	3	human																					541	541828067	229617474	PRJNA766641									tuberculosis: unclassified		Mycobacterium tuberculosis
SAMN42034589	SRR29539662	WGS	NIAID TB PORTALS PROGRAM	SRX25047126	NextSeq 2000	PAIRED	RANDOM	GENOMIC	ILLUMINA	SRS21744274	SRP515897	['SRP515897','SRR29539662','1074785','SRS21744274','PRJNA1074785','42034589','TBPO-4653_lib54387_nextseq_ny0075_151bp.filtered_2_bwa.1.fastq.gz','SRX25047126','40632','SAMN42034589']	2021	2024-06-25T13:51:00.000Z		48.3794 N 31.1656 E	UKR	Europe		sputum	Homo sapiens	3	human																					522	522905615	180054977	PRJNA1074785									tuberculosis: unclassified		Mycobacterium tuberculosis
SAMEA1530957	ERR176730	WGS	SC	ERX152876	Illumina HiSeq 2000	PAIRED	RANDOM	GENOMIC	ILLUMINA	ERS141899	ERP001072	['SC_RUN_8205_6#93','ERP001072','ERX152876','ERS141899','Karonga_Prevention_Study__KPS____whole_genome_sequencing_in_a_whole_population-sc-2011-12-13T10:33:26Z-2066','1759974','204548','PRJEB2794','98001831-sc-2012-05-29T15:07:16Z-1428814','SC_EXP_8205_6#93','Karonga_Prevention_Study__KPS____whole_genome_sequ','SAMEA1530957','ERR176730']	1998	2012-10-12T09:38:00.000Z			MWI	Africa	Karonga	sputum	Homo sapiens	3	human					S		S					S	S	S							290	290228800	142092952	PRJEB2794	Coll_2018		99.81	2576221	59	lineage4.3.3	Sensitive	['tbprofiler','input','Coll_2018','Karonga_Prevention_Study','Napier_2020','Menardo_2021','Menardo_2018','diff','tree']	tuberculosis: human-adapted	L4.3.3	Mycobacterium tuberculosis
SAMN41725966	SRR29356673	WGS	FIND, THE FOUNDATION FOR INNOVATIVE NEW DIAGNOSTICS	SRX24871668	Illumina HiSeq 2000	PAIRED	RANDOM	GENOMIC	ILLUMINA	SRS21581140	SRP513120	['PRJNA1119380','1119380','SRS21581140','41725966','SRP513120','SRX24871668','SRR29356673','SAMN41725966','Isolate_219','Isolate_219_R1.fq.gz']	2021	2024-06-11T08:22:00.000Z			ISR	Asia		sputum	Homo sapiens	3	human																					515	515773243	134956347	PRJNA1119380									tuberculosis: unclassified		Mycobacterium tuberculosis
SAMN40099110	SRR28119710	WGS	SHANDONG SECOND MEDICAL UNIVERSITY	SRX23764612	Illumina NovaSeq 6000	PAIRED	RANDOM	GENOMIC	ILLUMINA	SRS20590042	SRP492016	['D106097','SRS20590042','SAMN40099110','SRX23764612','40099110','1080043','SRP492016','bp0','SRR28119710','PRJNA1080043','Mycobacterium tuberculosis complex-97','D106203_combined_R1.fastq.gz']		2024-02-27T13:46:00.000Z			CHN	Asia	Shijiazhuang		Homo sapiens	3	human																					2335	2335959900	786596552	PRJNA1080043			99.39	1766674	57	lineage2.2.1	MDR-TB	['diff','input','tree','tbprofiler']	tuberculosis: human-adapted	L4	Mycobacterium tuberculosis	H37Rv
SAMN41724614	SRR29440928	WGS	SAPPHE	SRX24953479	NextSeq 500	PAIRED	RANDOM	GENOMIC	ILLUMINA	SRS21657189	SRP514414	['2320813465_R1.fastq.gz','PRJNA1120504','SAMN41724614','SRP514414','SRR29440928','41724614','1120504','2320813465','SRS21657189','SRX24953479']	2023	2024-06-17T19:11:00.000Z			AUS	Oceania			Homo sapiens	3	human																					895	895078344	393977229	PRJNA1120504									tuberculosis: unclassified		Mycobacterium tuberculosis
SAMN05710373	SRR4067982	WGS	MODMEDMICOXFORD	SRX2054942	Illumina MiSeq	PAIRED	RANDOM	GENOMIC	ILLUMINA	SRS1647012	SRP082998	['MMMOSAM:a20df3f3-ca9c-4ed9-bd9f-d113d5fcfe52','SRX2054942','MMMOSRA:a20df3f3-ca9c-4ed9-bd9f-d113d5fcfe52','324238','SRR4067982','SAMN05710373','SRP082998','SRS1647012','PRJNA324238','5710373']		2016-08-26T07:28:00.000Z			GBR	Europe																										389	389852505	263133047	PRJNA324238									NTM: avium complex		Mycobacterium intracellulare subsp. chimaera
SAMEA7525592	ERR4797050	WGS	FOUNDATION FOR MEDICAL RESEARCH INDIA	ERX4666465	NextSeq 500	PAIRED	RANDOM	GENOMIC	ILLUMINA	ERS5282066	ERP124850	['ERX4666465','SAMEA7525592','sample.1775','ERP124850','ERR4797050','PRJEB41116','experiment.1775','ERS5282066','project.Mumbai','773292','run.1775','22459156']		2021-11-09T22:15:00.000Z			IND	Asia	Mumbai					S	S			I	S	R	S	S				R		S	S	S	S	S	R	744	744628200	328674612	PRJEB41116	['CRyPTIC_reuse_table','Walker_2022']							['CRyPTIC_IND','input','CRyPTIC_reuse_table','Walker_2022']	tuberculosis: unclassified		Mycobacterium tuberculosis
SAMN09101310	SRR7069057	OTHER	MODMEDMICOXFORD	SRX3999710	Illumina MiSeq	PAIRED		OTHER	ILLUMINA	SRS3281947	SRP076676	['SRP076676','SRS3281947','302362','MMMOSRA:6ecfe8f9-4072-4f68-be36-7e4acde32907','SAMN09101310','9101310','MMMOSAM:6ecfe8f9-4072-4f68-be36-7e4acde32907','PRJNA302362','SRR7069057','SRX3999710']	2017	2018-04-26T14:18:00.000Z			GBR	Europe			Homo sapiens	3	human																					178	178422908	108318389	PRJNA302362									tuberculosis: unclassified		Mycobacterium tuberculosis
SAMN41418108	SRR29052789	WGS	FIND, THE FOUNDATION FOR INNOVATIVE NEW DIAGNOSTICS	SRX24577585	Illumina HiSeq 2000	PAIRED	RANDOM	GENOMIC	ILLUMINA	SRS21317571	SRP507535	['SRR29052789','41418108','6B1800_6806FB7940A6_IDR1600057546','6B1800_6806FB7940A6','SRP507535','1109295','SAMN41418108','SRS21317571','IDR1600057546_R1.fastq.gz','PRJNA1109295','SRX24577585']	2016	2024-05-18T00:18:00.000Z			USA	North America			Homo sapiens	3	human																					893	893381120	530868346	PRJNA1109295								WHO_mutations_2023	tuberculosis: unclassified		Mycobacterium tuberculosis
SAMEA5854719	ERR3470561	WGS	FZB	ERX3492224	NextSeq 500	PAIRED		GENOMIC	ILLUMINA	ERS3643241	ERP116726	['ena-EXPERIMENT-FZB-06-08-2019-12:23:06:386-24','12274-16','ena-STUDY-FZB-06-08-2019-12:03:08:858-270','592685','ERS3643241','ERX3492224','PRJEB33896','13431258','ena-RUN-FZB-06-08-2019-12:23:06:386-24','ERP116726','SAMEA5854719','ERR3470561']		2019-11-30T12:39:00.000Z			SDN	Africa	East Sudan																									935	935068652	423094583	PRJEB33896			99.45	1605428	53	lineage3	Sensitive	['tbprofiler','clusters_SDN','tree','input','diff']	MTBC		Mycobacterium tuberculosis complex sp.
SAMN14416904	SRR11662627	WGS	KHON KAEN UNIVERSITY	SRX8223486	Illumina HiSeq 2500	PAIRED	Restriction Digest	GENOMIC	ILLUMINA	SRS6580123	SRP259494	['14416904','bp0','SRR11662627','SRS6580123','613706','SRX8223486','PRJNA613706','SRP259494','SAMN14416904','M01908-60','M01908-60_R1.fq.gz']	2015	2020-05-01T15:27:00.000Z		15.181 N 100.127 E	THA	Asia		sputum	Homo sapiens	3	human																					1957	1957052400	797332527	PRJNA613706			99.51	1800392	59	lineage2.1	MDR-TB	['diff','input','tbprofiler','tree']	tuberculosis: unclassified		Mycobacterium tuberculosis
SAMN26422817	SRR18217701	AMPLICON	RUTGERS NEW JERSEY MEDICAL SCHOOL	SRX14364146	Illumina MiSeq	SINGLE	PCR	SYNTHETIC	ILLUMINA	SRS12177463	SRP362401	['SRR18217701','26422817','S52_R1_001.fastq','SRP362401','SRX14364146','SAMN26422817','S52','SRS12177463','bp0','BC-10X-D12-RG-R2','PRJNA812694','812694']	2020	2022-03-04T00:41:00.000Z			USA	North America	Newark, NJ	As reported: laboratory strain																								9	9591404	5377180	PRJNA812694									tuberculosis: unclassified		Mycobacterium tuberculosis
SAMN31695956	SRR22263458	AMPLICON	UNIVERSITY OF WISCONSIN-MADISON	SRX18239934	Illumina MiSeq	PAIRED	PCR	GENOMIC	ILLUMINA	SRS15735795	SRP407506	['900591','bp0','31695956','SAMN31695956','U04-349-19-Acc-1-cluster_S54_L001_R1_001.fastq','SRS15735795','SRX18239934','SRP407506','SRR22263458','U04-349-19-Acc-1-cluster_S54','PRJNA900591']	2021-08	2022-11-11T14:44:00.000Z			USA	North America	Pittsburgh	lung	Macaca fascicularis	3	crab-eating macaque																					83	83291600	60526536	PRJNA900591									tuberculosis: human-adapted	L4	Mycobacterium tuberculosis	Erdman
SAMN02203986	['SRR900999','SRR900994','SRR900998','SRR901001','SRR901000','SRR900992','SRR900997','SRR900993','SRR900995','SRR900996','SRR900990','SRR900991']	WGS		['SRX305947','SRX305945','SRX305946']	['PacBio RS','Illumina MiSeq']	['PAIRED','SINGLE']	RANDOM	GENOMIC	['PACBIO_SMRT','ILLUMINA']	SRS444954		['SRR901001','PL100030419-1_20130322_H04.1.bas.h5_run','SRX305945','SRR900994','PL100030419-1_20130322_E04.1.bas.h5_run','PL100030419-1_20130402_B12.1.bas.h5_run','PL100030419-1_20130322_D04.1.bas.h5_run','SRR900995','SRR900992','IL100030647_20130313_run','SRX305946','SRX305947','PL100030419-1_20130322_F04.1.bas.h5_run','SRR900993','SRS444954','PMMIX_662','191790','SRP026037','SRR900999','SRR900998','SAMN02203986','PL100030419-1_20130322_experiment','SRR900997','2203986','SRR900991','SRR900996','PL100030419-1_20130322_B04.1.bas.h5_run','PL100030419-1_20130322_C04.1.bas.h5_run','SRR900990','PL100030419-1_20130402_experiment','PL100030419-1_20130322_G04.1.bas.h5_run','PL100030419-1_20130402_A12.1.bas.h5_run','PL100030419-1_20130402_C12.1.bas.h5_run','PRJNA191790','PL100030419-1_20130322_A04.1.bas.h5_run','IL100030647_20130313_experiment','SRR901000']																																3545	3549557516	7567322690	PRJNA191790									NTM: unclassified		Mycobacterium kansasi
SAMEA9977690	ERR6866991	WGS	IMPERIAL COLLEGE LONDON	ERX6490419	Illumina HiSeq 2000	PAIRED	RANDOM	GENOMIC	ILLUMINA	ERS7655967	ERP123401	['ERR6866991','LI2V04809_raw_wgs','ERS7655967','ERP123401','SAMEA9977690','LI2V04809','LI2V04809_raw_wgs_R1R2','666870','22012489','ena-STUDY-IMPERIAL COLLEGE LONDON-12-08-2020-14:44:57:582-2394','ERX6490419','PRJEB39837']	2009	2021-10-15T14:50:00.000Z			PER	South America	Lima		Homo sapiens	3	human																					345	345844662	155174460	PRJEB39837			99.58	1537102	52	lineage4.1.2.1	Other	['diff','tbprofiler','tree','standford','input']	tuberculosis: unclassified		Mycobacterium tuberculosis
SAMEA113537957	ERR11465842	WGS	FZB	ERX10871999	NextSeq 500	PAIRED		GENOMIC	ILLUMINA	ERS15534378	ERP147571	['35506334','BTB-2096','ERP147571','d05d2f15-c027-4055-b906-d9d6d110849e','ERR11465842','ena-EXPERIMENT-TAB-22-05-2023-12:53:16:213-7122','SAMEA113537957','PRJEB62480','ERS15534378','ena-RUN-TAB-22-05-2023-12:53:16:213-7123','ERX10871999','979605']		2023-09-17T03:10:00.000Z			BWA	Africa																										435	435285372	179106049	PRJEB62480			98.92	1441431	35	lineage4.4.1.1	Sensitive	['tbprofiler','diff','Kopanyo','input','tree']	tuberculosis: unclassified		Mycobacterium tuberculosis
SAMN06055660	SRR5073834	WGS	UNIVERSITY OF MELBOURNE	SRX2392924	Illumina HiSeq 2500	PAIRED	RANDOM	GENOMIC	ILLUMINA	SRS1834376	SRP094134	['HCMC1263','bp0','SRP094134','SRR5073834','6055660','SAMN06055660','02MTB0485_S37_L001_2.fastq.gz','SRS1834376','SRX2392924','PRJNA355614','355614']	2009-08	2016-12-02T18:55:00.000Z		10.82 N 106.63 E	VNM	Asia	Ho Chi Minh City	sputum	Homo sapiens	3	human																					261	261994648	126970508	PRJNA355614			99.38	1211613	40	lineage2.2.1	HR-TB	['tbprofiler','input','diff','Napier_2020','Menardo_2021','tree']	tuberculosis: human-adapted	L2.2.1	Mycobacterium tuberculosis
SAMEA4744458	ERR2653047	WGS	NORWEGIAN INSTITUTE OF PUBLIC HEALTH	ERX2669501	Illumina MiSeq	PAIRED	RANDOM	GENOMIC	ILLUMINA	ERS2564569	ERP109440	['PRJEB27366','9578989','ERP109440','ena-EXPERIMENT-NORWEGIAN INSTITUTE OF PUBLIC HEALTH-19-06-2018-13:51:32:580-134','ERS2564569','ena-STUDY-NORWEGIAN INSTITUTE OF PUBLIC HEALTH-19-06-2018-13:52:22:783-854','ERR2653047','476915','SAMEA4744458','BRZ-65','ena-RUN-NORWEGIAN INSTITUTE OF PUBLIC HEALTH-19-06-2018-13:51:32:580-134','ERX2669501']	2007	2018-07-12T08:57:00.000Z			BRA	South America			Homo sapiens	3	human																					751	751547234	295607267	PRJEB27366			99.42	1453195	44	lineage4.3.3	Sensitive	['diff','tree','Nimmo_2024','standford','input','tbprofiler']	tuberculosis: human-adapted	L4	Mycobacterium tuberculosis
SAMEA12852291	ERR11244230	WGS	SWISS TROPICAL AND PUBLIC HEALTH INSTITUTE	ERX10652434	Illumina NovaSeq 6000	SINGLE	RANDOM	GENOMIC	ILLUMINA	ERS10460061	ERP135175	['930268','ERX10652434','ena-EXPERIMENT-TAB-17-04-2023-19:57:14:183-4557','G43429','ERP135175','34306684','ERS10460061','ERR11244230','PRJEB50582','8cc6b8bd-130a-4c76-a0b2-3197bafe5cc6','SAMEA12852291','ena-RUN-TAB-17-04-2023-19:57:14:183-4558']	2015	2023-07-27T09:53:00.000Z			GEO	Asia		sputum																								372	372652024	125522883	PRJEB50582									tuberculosis: unclassified		Mycobacterium tuberculosis
SAMEA112805074	ERR11081256	WGS	FZB	ERX10528624	NextSeq 500	PAIRED		GENOMIC	ILLUMINA	ERS14812620	ERP010814	['ERP010814','4465-16','287903','SAMEA112805074','ena-RUN-TAB-22-03-2023-09:21:25:363-112609','ERS14812620','PRJEB9680','ena-EXPERIMENT-TAB-22-03-2023-09:21:25:363-112608','33893171','ERX10528624','ERR11081256','ena-STUDY-FZB-22-06-2015-17:16:39:392-292']		2023-07-21T04:05:00.000Z																														457	457891220	194886794	PRJEB9680			99.4	1712006	58	lineage1.2.1.2.1	MDR-TB	['diff','tree','input','tbprofiler']	tuberculosis: unclassified		Mycobacterium tuberculosis
SAMEA115747870	ERR13289404	WGS	UNIVERSITY OF OXFORD, NUFFIELD DEPARTMENT OF MEDIC	ERX12659830	Illumina NovaSeq 6000	PAIRED	RANDOM PCR	GENOMIC	ILLUMINA	ERS20257754	ERP161058	['41891344','b28b5ff0-515d-42d2-bc0f-19e45ec26bb9','ERX12659830','PRJEB76547','ERS20257754','2bfda07a9948','webin-reads-2bfda07a9948','ERR13289404','SAMEA115747870','1124794','ERP161058']	2022	2024-08-20T02:57:00.000Z			ZAF	Africa																										779	779772456	258428730	PRJEB76547								CRyPTIC_2024	tuberculosis: unclassified		Mycobacterium tuberculosis
SAMEA7156624	['ERR5864196','ERR5864195']	WGS		['ERX5509991','ERX5509990']	Illumina HiSeq 2500	PAIRED		GENOMIC	ILLUMINA	ERS4917087		['19060440','G03045','ena-EXPERIMENT-Swiss Tropical and Public Health Institute-03-05-2021-19:33:15:122-660','ena-EXPERIMENT-Swiss Tropical and Public Health Institute-03-05-2021-19:33:15:122-659','ERR5864196','PRJEB39561','ena-RUN-Swiss Tropical and Public Health Institute-03-05-2021-19:33:15:122-660','SRS8942475','ERR5864195','ERS4917087','ena-RUN-Swiss Tropical and Public Health Institute-03-05-2021-19:33:15:122-659','ERP123095','SAMEA7156624','ERX5509990','ena-STUDY-Swiss Tropical and Public Health Institute-27-07-2020-11:23:30:592-1894','674180','ERX5509991']					GEO	Asia																										847	847757034	472162037	PRJEB39561			99.5	3618831	82	lineage2.2.1	MDR-TB	['R-MDR_GEO','tree','tbprofiler','input','diff']	tuberculosis: unclassified		Mycobacterium tuberculosis
SAMEA1118921	ERR2513740	WGS	PHE	ERX2532950	Illumina MiSeq	PAIRED	RANDOM	GENOMIC	ILLUMINA	ERS2398330	ERP107961	['project.First_10k_genomes_study_set_4','PRJEB25991','ERR2513740','10122867','sample.5582','SAMEA1118921','493034','run.5582','ERX2532950','ERS2398330','ERP107961','experiment.5582']		2021-10-23T16:07:00.000Z			GBR	Europe	England									S		S					S	S								202	202875954	119868817	PRJEB25991	Walker_2022		99.2	1586910	39	lineage4.2.2.2	Sensitive	['Walker_2022','diff','Napier_2020','input','CRyPTIC_PHE','tree','tbprofiler']	tuberculosis: human-adapted	L4.2.2.2	Mycobacterium tuberculosis
SAMN41416964	SRR29051300	WGS	FIND, THE FOUNDATION FOR INNOVATIVE NEW DIAGNOSTICS	SRX24575833	Illumina HiSeq 2000	PAIRED	RANDOM	GENOMIC	ILLUMINA	SRS21315922	SRP507535	['SRP507535','456AC9_55BB5123744E','456AC9_55BB5123744E_120008','SRR29051300','1109295','41416964','PRJNA1109295','SRS21315922','TB-IS-1051-120008H_S123_R1_001.fastq.gz','SRX24575833','SAMN41416964']		2024-05-16T10:01:00.000Z							Homo sapiens	3	human																					361	361550474	162821916	PRJNA1109295								WHO_mutations_2023	tuberculosis: unclassified		Mycobacterium tuberculosis
SAMEA5569766	ERR3287573	WGS	UNIVERSIDAD PERUANA CAYETANO HEREDIA, PERU	ERX3314082	Illumina HiSeq 4000	PAIRED	RANDOM	GENOMIC	ILLUMINA	ERS3371788	ERP114885	['ERP114885','ERR3287573','11622051','ERX3314082','PRJEB32234','sample.11599','experiment.11599','542465','project.Gates_clinical_isolates_Peru','ERS3371788','SAMEA5569766','run.11599']		2021-11-03T09:38:00.000Z			PER	South America						S				I	S	R	S	S				R		S	S	S	S	S	R	551	551964900	234784976	PRJEB32234	['CRyPTIC_reuse_table','Walker_2022']		99.79	1707980	66	lineage4.3.4.2	MDR-TB	['tree','diff','CRyPTIC_reuse_table','Walker_2022','CRyPTIC_UPCH','tbprofiler','input']	tuberculosis: unclassified		Mycobacterium tuberculosis
SAMN09284401	SRR7240438	WGS	USDA-NVSL-DBL	SRX4146294	Illumina MiSeq	PAIRED	RANDOM PCR	GENOMIC	ILLUMINA	SRS3359911	SRP053287	['SAMN09284401','17-6243','PRJNA251692','9284401','SRX4146294','SRS3359911','17-6243_S41_L001_R1_001.fastq.gz','SRR7240438','251692','SRP053287']		2018-05-31T08:42:00.000Z							Bos taurus	2	domestic cattle																					406	406955639	282908758	PRJNA251692								input	tuberculosis: animal-adapted	La1	Mycobacterium bovis
SAMN02671143	SRR1188339	WGS	RI-MUHC	SRX485454	Illumina MiSeq	PAIRED		GENOMIC	ILLUMINA	SRS569586	SRP039605	['w64-MT-3004','2671143','SAMN02671143','SRS569586','SRP039605','SRR1188339','PRJNA240330','SRX485454','240330']	2009	2014-03-13T11:49:00.000Z		57.382712 N 70.616561 W	CAN	North America	Quebec		Homo sapiens	3	human																					281	281854959	104725714	PRJNA240330			99.05	1107012	56	lineage4.1.2	Sensitive	['input','diff','Napier_2020','Menardo_2021','tbprofiler','tree','Menardo_2018']	tuberculosis: human-adapted	L4.1.2	Mycobacterium tuberculosis
SAMEA7546458	ERR4812953	WGS	UNIVERSIDAD PERUANA CAYETANO HEREDIA	ERX4682943	Illumina NovaSeq 6000	PAIRED	RANDOM	GENOMIC	ILLUMINA	ERS5303113	ERP124939	['SAMEA7546458','PRJEB41199','ERS5303113','ERP124939','project.Peru_Wellcome','773301','ERR4812953','22465849','experiment.28806','sample.28806','run.28806','ERX4682943']	2015	2021-11-10T08:58:00.000Z			PER	South America						S	S			S	S	R	S	S				S	R	S	S	S	S	S	S	344	344710954	112954371	PRJEB41199	['CRyPTIC_reuse_table','Walker_2022']		96.67	1628119	56	lineage4.3.3	MDR-TB	['diff','CRyPTIC_UPCH','CRyPTIC_reuse_table','input','Walker_2022','tbprofiler','standford']	tuberculosis: unclassified		Mycobacterium tuberculosis
SAMN14416959	SRR11662343	WGS	KHON KAEN UNIVERSITY	SRX8223260	Illumina HiSeq 2500	PAIRED	Restriction Digest	GENOMIC	ILLUMINA	SRS6579898	SRP259494	['M02418-57','SRR11662343','M02418-57_R1.fq.gz','SRP259494','PRJNA613706','14416959','bp0','SRX8223260','SRS6579898','SAMN14416959','613706']	2015	2020-05-01T15:15:00.000Z		12.591 N 102.087 E	THA	Asia		sputum	Homo sapiens	3	human																					1266	1266681300	524617429	PRJNA613706			99.28	1736686	59	lineage2.2.1	MDR-TB	['tree','input','diff','tbprofiler']	tuberculosis: unclassified		Mycobacterium tuberculosis
SAMN15701293	SRR12367819	WGS	DIVISION OF GENOMIC MEDICINE AND INNOVATION SUPPORT	SRX8867096	NextSeq 500	SINGLE	RANDOM PCR	GENOMIC	ILLUMINA	SRS7128064	SRP275544	['MTBDR180338_S141_good_1.fastq.gz','650263','SRR12367819','bp0','SRX8867096','PRJNA650263','SAMN15701293','15701293','SRP275544','MTBDR180338','SRS7128064']	2019	2020-08-03T05:41:00.000Z		15.87 N 100.99 E	THA	Asia		sputum	Homo sapiens	3	human																					80	80165698	41850377	PRJNA650263									tuberculosis: unclassified		Mycobacterium tuberculosis
SAMN03300283	SRR1791925	WGS	USDA-NVSL-DBL	SRX867587	Illumina MiSeq	PAIRED	RANDOM	GENOMIC	ILLUMINA	SRS838825	SRP053287	['SAMN03300283','251692','04-7295','SRP053287','PRJNA251692','SRS838825','SRX867587','3300283','250: 04-7295_files','250: 04-7295','SRR1791925']	2004	2015-02-23T13:57:00.000Z			USA	North America	MI		Bos taurus	2	domestic cattle																					1068	1068323586	737163890	PRJNA251692			99.37	859305	39	La1.8.1	Other	['input','tree','diff','tbprofiler']	tuberculosis: animal-adapted	La1	Mycobacterium bovis
SAMEA2783439	ERR751836	WGS	SC	ERX695518	Illumina HiSeq 2000	PAIRED	RANDOM	GENOMIC	ILLUMINA	ERS553184	ERP006738	['ERS553184','9460-sc-2108288','272028','ERR751836','The_interaction_between_the_host_and_pathogen_genetics_in_susceptibility_to_pulmonary_tuberculosis-sc-3274','3337367','ERP006738','SC_EXP_14722_3#20','SC_RUN_14722_3#20','SAMEA2783439','PRJEB7056','ERX695518']	2003	2016-01-19T03:24:00.000Z			THA	Asia																										562	562606600	313013361	PRJEB7056			99.38	1562858	35	lineage1.2.2.2	Sensitive	['tree','diff','Menardo_2021','input','tbprofiler','Napier_2020']	tuberculosis: human-adapted	L1.3.2	Mycobacterium tuberculosis
SAMN30543472	SRR21277807	WGS	SCHOOL OF PUBLIC HEALTH, FUDAN UNIVERSITY	SRX17286981	Illumina HiSeq 2500	PAIRED	RANDOM	GENOMIC	ILLUMINA	SRS14851661	SRP394436	['SRP394436','SRR21277807','bp0','2017258','874331','SRS14851661','2017258_R1.fastq.gz','PRJNA874331','30543472','SRX17286981','SAMN30543472']	2017	2022-08-28T01:08:00.000Z			CHN	Asia	Eastern China		Homo sapiens	3	human																					2073	2073557715	627664192	PRJNA874331			98.23	1852212	55	lineage2.2.1	Sensitive	['input','tree','tbprofiler','diff']	tuberculosis: unclassified		Mycobacterium tuberculosis
SAMEA12854286	ERR11245303	WGS	SWISS TROPICAL AND PUBLIC HEALTH INSTITUTE	ERX10653507	Illumina NovaSeq 6000	SINGLE	RANDOM	GENOMIC	ILLUMINA	ERS10461175	ERP135175	['8cc6b8bd-130a-4c76-a0b2-3197bafe5cc6','ena-RUN-TAB-17-04-2023-19:57:14:557-6704','ERP135175','PRJEB50582','ERR11245303','SAMEA12854286','930268','G43217','ena-EXPERIMENT-TAB-17-04-2023-19:57:14:557-6703','ERS10461175','34307854','ERX10653507']	2014	2023-07-27T11:29:00.000Z			GEO	Asia		sputum																								533	533247377	172640864	PRJEB50582									tuberculosis: unclassified		Mycobacterium tuberculosis
SAMN15404086	SRR12398908	AMPLICON	GENOSCREEN	SRX8897380	NextSeq 500	PAIRED	PCR	GENOMIC	ILLUMINA	SRS7156153	SRP276358	['2016-00856_S180_R1_001.fastq.gz','bp0','SRS7156153','SRR12398908','DRC_Deeplex448','PRJNA643157','SAMN15404086','15404086','SRX8897380','SRP276358','2016-00856','643157']	2016	2020-08-06T09:55:00.000Z			COD	Africa		sputum	Homo sapiens	3	human																					96	96951179	44885980	PRJNA643157									tuberculosis: unclassified		Mycobacterium tuberculosis
SAMEA12855077	ERR11246057	WGS	SWISS TROPICAL AND PUBLIC HEALTH INSTITUTE	ERX10654261	Illumina NovaSeq 6000	SINGLE	RANDOM	GENOMIC	ILLUMINA	ERS10461965	ERP135175	['ERX10654261','PRJEB50582','SAMEA12855077','8cc6b8bd-130a-4c76-a0b2-3197bafe5cc6','G45472','ERP135175','930268','ena-RUN-TAB-17-04-2023-19:57:14:831-8212','ERS10461965','ERR11246057','34308644','ena-EXPERIMENT-TAB-17-04-2023-19:57:14:831-8211']	2015	2023-07-27T11:30:00.000Z			GEO	Asia		sputum																								457	457627970	157474442	PRJEB50582									tuberculosis: unclassified		Mycobacterium tuberculosis
SAMN31674091	SRR22249603	WGS	INSTITUTE OF CLINICAL PATHOLOGY AND MEDICAL RESEARCH	SRX18226085	NextSeq 500	PAIRED	RANDOM	GENOMIC	ILLUMINA	SRS15722434	SRP407089	['20-002-0586_1.fastq.gz','20-002-0586','SRX18226085','SRR22249603','SAMN31674091','SRS15722434','SRP407089','31674091','bp0','PRJNA899911','899911']	2020	2022-11-09T19:19:00.000Z			AUS	Oceania	NSW		Homo sapiens	3	human																					622	622745474	254549831	PRJNA899911			99.56	1957997	65	lineage2.2.1.1	Other	['tree','diff','input','tbprofiler']	tuberculosis: unclassified		Mycobacterium tuberculosis
SAMN38204973	SRR26788424	WGS	HMS	SRX22486481	Illumina HiSeq 4000	SINGLE	cDNA	GENOMIC	ILLUMINA	SRS19499826	SRP471323	['SRR26788424','bp0','=MID(A586, 5,5)','SRX22486481','Peru11129_R1.fastq.gz','SRS19499826','38204973','SAMN38204973','PRJNA1039243','1039243','SRP471323','Peru11129']	2021	2023-11-11T09:55:00.000Z			PER	South America		sputum	Homo sapiens	3	human																					276	276318000	93844450	PRJNA1039243								standford	tuberculosis: unclassified		Mycobacterium tuberculosis
SAMEA4079240	ERR1544437	WGS	SCAID	ERX1615202	Illumina HiSeq 2000	PAIRED	RANDOM	GENOMIC	ILLUMINA	ERS1250350	ERP016477	['PRJEB14806','ERR1544437','ERS1250350','Mtb187_4_60_76','ERP016477','329214','ERX1615202','ena-EXPERIMENT-SCAID-20-07-2016-09:03:47:768-7','ena-RUN-SCAID-20-07-2016-09:03:47:768-7','5425943','SAMEA4079240','ena-STUDY-SCAID-14-07-2016-13:54:04:368-1430']	2014	2016-10-05T08:47:00.000Z		48.00 N 68.00 E	KAZ	Asia		sputum	Homo sapiens	3	human																					2093	2093986540	1382030170	PRJEB14806			99.1	1852259	43	lineage2.2.1	Pre-XDR-TB	['tree','input','tbprofiler','diff']	tuberculosis: unclassified		Mycobacterium tuberculosis
SAMN19657947	SRR14782551	WGS	SIMON FRASER UNIVERSITY	SRX11115908	NextSeq 500	PAIRED	RANDOM	GENOMIC	ILLUMINA	SRS9179894	SRP323639	['SRR14782551','736718','19657947','bp0','SAMN19657947','PRJNA736718','SRP323639','SRX11115908','TB-111-4901-19_S104','SRS9179894','TB-111-4901-19_S104_R1_001.fastq.gz']	2019	2021-06-12T00:00:00.000Z		47.03278 N 28.89972 E	MDA	Europe			Homo sapiens	3	human																					506	506959850	242050231	PRJNA736718								input	tuberculosis: unclassified		Mycobacterium tuberculosis
SAMEA112750725	ERR10969150	WGS	NATIONAL INSTITUTE OF HEALTH DR. RICARDO JORGE	ERX10406503	NextSeq 2000	PAIRED	RANDOM	GENOMIC	ILLUMINA	ERS14745416	ERP111748	['PRJEB29446','INSA_27102018','ERR10969150','ERX10406503','PT_TB0464','505027','ERP111748','33679879','ERS14745416','SAMEA112750725']	2022	2023-03-10T23:24:00.000Z			PRT	Europe																										408	408682253	135489905	PRJEB29446			99.48	1672177	56	lineage4.3.4.2	HR-TB	['input','tbprofiler','diff','tree']	tuberculosis: unclassified		Mycobacterium tuberculosis
SAMEA104027394	['ERR1950069','ERR1950070']	WGS		['ERX2015858','ERX2015859']	NextSeq 500	PAIRED	RANDOM	GENOMIC	ILLUMINA	ERS1691287		['ena-EXPERIMENT-STATENS SERUM INSTITUT-26-04-2017-13:48:51:310-120','PRJEB20214','ERP022352','ena-RUN-STATENS SERUM INSTITUT-26-04-2017-13:48:51:310-120','388615','ERR1950069','ERX2015859','ERX2015858','ERR1950070','ena-EXPERIMENT-STATENS SERUM INSTITUT-26-04-2017-13:48:51:310-119','SAMEA104027394','7181683','ERS1691287','ena-RUN-STATENS SERUM INSTITUT-26-04-2017-13:48:51:310-119','DKC2-0T84','ena-STUDY-STATENS SERUM INSTITUT-03-04-2017-09:47:03:433-394']					DNK	Europe		gastric lavage	Homo sapiens	3	human																					285	285923854	152534911	PRJEB20214								['outbreak_1112-15_DNK','Napier_2020','input']	tuberculosis: human-adapted	L4.8	Mycobacterium tuberculosis
SAMN41598587	SRR29231043	WGS	FIND, THE FOUNDATION FOR INNOVATIVE NEW DIAGNOSTICS	SRX24749908	Illumina HiSeq 2000	PAIRED	RANDOM	GENOMIC	ILLUMINA	SRS21470497	SRP507535	['SRS21470497','TB-IS-1041-172_S70_R1_001.fastq.gz','D736BB_1FF8A7B5DC7A_172','SRP507535','SRR29231043','D736BB_1FF8A7B5DC7A','PRJNA1109295','SRX24749908','41598587','SAMN41598587','1109295']		2024-05-30T06:18:00.000Z			BRA	South America			Homo sapiens	3	human																					295	295861548	136816770	PRJNA1109295								WHO_mutations_2023	tuberculosis: unclassified		Mycobacterium tuberculosis
SAMEA837978	['ERR019852','ERR017778']	WGS		['ERX2009316','ERX2008794']	Illumina Genome Analyzer II	PAIRED	RANDOM	GENOMIC	ILLUMINA	ERS009080		['Variation discovery in Russian TB isolates-sc-2010','SAMEA837978','SC_RUN_4265_1#1','203970','ERP000192','ERX2009316','ERX2008794','PRJEB2138','ERS009080','SC_EXP_3887_1#1','Variation discovery in Russian TB isolates-sc-2010-04-20','M05_03289-sc-2010-05-07-4868','SC_EXP_4265_1#1','111826','ERR017778','SC_RUN_3887_1#1','ERR019852']	2005				RUS	Europe	Samara		Homo sapiens	3	human																					566	566911130	369498881	PRJEB2138								['Brites_2018','Menardo_2018']	tuberculosis: animal-adapted	La1	Mycobacterium bovis	BCG
SAMEA13300291	ERR9125534	WGS	UNIVERSITY OF OXFORD, NUFFIELD DEPARTMENT OF MEDIC	ERX8668795	Illumina MiSeq	PAIRED	RANDOM	GENOMIC	ILLUMINA	ERS10903108	ERP136068	['PRJEB51436','ERS10903108','experiment.937.d1ca4953','SAMEA13300291','run.937.1.610408f70dccb07d7d66a3d2100510fe','project.SeqTreat_PHO1','30301359','ERR9125534','ERX8668795','862828','ERP136068','sample.937.cfaacea7']		2024-08-07T02:53:00.000Z			CAN	North America	Ontario																									524	524991170	317718125	PRJEB51436								CRyPTIC_PublicHealthOntario	tuberculosis: unclassified		Mycobacterium tuberculosis
SAMN20513167	SRR15315964	WGS	SCHOOL OF PUBLIC HEALTH, FUDAN UNIVERSITY	SRX11620376	Illumina HiSeq 2000	PAIRED	PCR	GENOMIC	ILLUMINA	SRS9655638	SRP330727	['SAMN20513167','SRP330727','I99','PRJNA751240','SRX11620376','bp0','SRS9655638','2008-South-047','SRR15315964','751240','20513167','I99_R1.fastq.gz']	2008	2021-08-01T01:18:00.000Z		30.33 N 120.46 E	CHN	Asia	Zheijiang	sputum	Homo sapiens	3	human																					994	994623600	466561196	PRJNA751240			99.53	1702810	58	lineage4.4	Pre-XDR-TB	['timelapse_Zhejiang_CHN','diff','tbprofiler','input','tree']	tuberculosis: unclassified		Mycobacterium tuberculosis
SAMN31034658	SRR21722239	WGS	WADSWORTH CENTER	SRX17719311	Illumina MiSeq	PAIRED	RANDOM	GENOMIC	ILLUMINA	SRS15249335	SRP338930	['PRJNA766641','SAMN31034658','SRP338930','31034658','IDR1900000415-01-01_S9_L001_R1_001.fastq.gz','SRS15249335','766641','IDR 1900000415','SRR21722239','SRX17719311']	2019	2022-09-27T09:46:00.000Z			USA	North America	New York state		Homo sapiens	3	human																					532	532925711	322179162	PRJNA766641			99.63	1443063	81	lineage4.1.1	Sensitive	['tree','tbprofiler','input','diff']	tuberculosis: unclassified		Mycobacterium tuberculosis
SAMEA7541849	ERR4809311	WGS	CTB/NICD	ERX4678851	Illumina HiSeq 4000	PAIRED	RANDOM	GENOMIC	ILLUMINA	ERS5298301	ERP124931	['773296','ERX4678851','SAMEA7541849','ERP124931','ERR4809311','sample.10006','project.Gates_clinical_isolates','run.10006','experiment.10006','22463305','PRJEB41191','ERS5298301']		2021-11-11T01:33:00.000Z			ZAF	Africa						R				R	S	R	R	S				R		S	S	S	S	S	R	431	431073300	189507770	PRJEB41191	['Walker_2022','CRyPTIC_reuse_table']							['input','Walker_2022','CRyPTIC_reuse_table','CRyPTIC_CTB-NICD']	tuberculosis: unclassified		Mycobacterium tuberculosis
SAMN30962836	SRR21675943	WGS	WADSWORTH CENTER	SRX17674267	Illumina MiSeq	PAIRED	RANDOM	GENOMIC	ILLUMINA	SRS15206164	SRP338930	['766641','SRP338930','SAMN30962836','SRS15206164','IDR1700038431-01-01_S3_L001_R1_001.fastq.gz','30962836','SRR21675943','SRX17674267','PRJNA766641','IDR1700038431']	2017	2022-09-22T11:36:00.000Z			USA	North America	New York state		Homo sapiens	3	human																					222	222200446	134198040	PRJNA766641								input	tuberculosis: unclassified		Mycobacterium tuberculosis
SAMN08912745	SRR6982462	WGS	SAN RAFFAELE	SRX3922565	Illumina MiSeq	PAIRED	RANDOM	GENOMIC	ILLUMINA	SRS3157181	SRP128089	['TRL0026655_S14.gatk.bam','428596','SRS3157181','SRX3922565','PRJNA428596','bp0','TRL0026655_WGS','SRR6982462','8912745','SRP128089','TRL0026655','SAMN08912745']		2018-04-11T05:55:00.000Z							Homo sapiens	3	human																					315	315265058	207829376	PRJNA428596								input	tuberculosis: unclassified		Mycobacterium tuberculosis
SAMN41685451	SRR29289362	WGS	FIND, THE FOUNDATION FOR INNOVATIVE NEW DIAGNOSTICS	SRX24806298	Illumina HiSeq 2000	PAIRED	RANDOM	GENOMIC	ILLUMINA	SRS21521181	SRP511884	['SRR29289362','SRX24806298','SRS21521181','LRH-1032-3','PRJNA1120243','SAMN41685451','248-20_R1.fastq.gz','LRH-1032-3_248-20','1120243','41685451','SRP511884','bp0']		2024-06-05T06:38:00.000Z			PAK	Asia			Homo sapiens	3	human																					600	600941526	257863813	PRJNA1120243									tuberculosis: unclassified		Mycobacterium tuberculosis
SAMN08795034	SRR6896207	WGS	SAN RAFFAELE	SRX3846231	Illumina MiSeq	PAIRED	RANDOM	GENOMIC	ILLUMINA	SRS3090537	SRP128089	['SRR6896207','bp0','SRX3846231','PRJNA428596','EB00190563_WGS','428596','SRS3090537','SAMN08795034','EB00190563','EB00190563_S32.gatk.bam','SRP128089','8795034']		2018-03-27T13:23:00.000Z							Homo sapiens	3	human																					117	117572969	65018643	PRJNA428596								input	tuberculosis: unclassified		Mycobacterium tuberculosis
SAMEA112799794	ERR11049664	WGS	FZB	ERX10496454	NextSeq 500	PAIRED		GENOMIC	ILLUMINA	ERS14807340	ERP010814	['20006073','SAMEA112799794','ena-STUDY-FZB-22-06-2015-17:16:39:392-292','ena-EXPERIMENT-TAB-21-03-2023-10:57:59:609-105587','287903','PRJEB9680','ena-RUN-TAB-21-03-2023-10:57:59:609-105588','ERP010814','ERX10496454','33851850','ERS14807340','ERR11049664']		2023-07-20T21:57:00.000Z																														557	557278630	252603469	PRJEB9680			99.53	1554935	51	lineage4.1	Sensitive	['tree','input','tbprofiler','diff']	tuberculosis: unclassified		Mycobacterium tuberculosis
SAMEA14460139	ERR9786321	WGS	INSTITUTE OF TROPICAL MEDICINE	ERX9333597	Illumina HiSeq 2500	PAIRED	RANDOM	GENOMIC	ILLUMINA	ERS12087086	ERP137916	['SAMEA14460139','0efe4541-10cd-4d79-a29f-96d29eadb5f3','ECF-12-U171','ena-EXPERIMENT-TAB-27-05-2022-13:53:26:332-11302','ERR9786321','ERP137916','844815','PRJEB53138','ERX9333597','ena-RUN-TAB-27-05-2022-13:53:26:332-11303','ERS12087086','28829955']	2012	2022-06-25T18:12:00.000Z			GMB	Africa		sputum	Homo sapiens	3	human																					144	144182821	78621206	PRJEB53138			99.36	607377	30	lineage4.1.2.1	HR-TB	['tree','input','diff','WGS_2011-2014_GMB','tbprofiler']	tuberculosis: unclassified		Mycobacterium tuberculosis
SAMN36834614	SRR25515883	WGS	SHANDONG PROVINCIAL HOSPITAL	SRX21246016	Illumina HiSeq 4000	PAIRED	RANDOM	GENOMIC	ILLUMINA	SRS18500297	SRP453313	['T1511.IS300_Clean.1.fastq.gz','PRJNA1002108','SRP453313','SRX21246016','SRS18500297','36834614','bp0','SRR25515883','SAMN36834614','1002108','T1511']	2017	2023-08-04T04:44:00.000Z		36.40 N 117.00 E	CHN	Asia	Shandong	As reported: phlegm	Homo sapiens	3	human																					1141	1141805700	453024536	PRJNA1002108			99.53	1878048	65	lineage2.2.1.2	Sensitive	['diff','input','tree','tbprofiler']	tuberculosis: human-adapted	L4	Mycobacterium tuberculosis	H37Rv
SAMN19657210	SRR14782226	WGS	SIMON FRASER UNIVERSITY	SRX11115639	NextSeq 500	PAIRED	RANDOM	GENOMIC	ILLUMINA	SRS9179625	SRP323639	['SAMN19657210','SRX11115639','SRR14782226','PRJNA736718','736718','TB-111-1177-18_S274_R1_001.fastq.gz','TB-111-1177-18_S274','bp0','19657210','SRP323639','SRS9179625']	2018	2021-06-10T18:38:00.000Z		47.03278 N 28.89972 E	MDA	Europe			Homo sapiens	3	human																					346	346042774	141915749	PRJNA736718			99.74	1813805	54	lineage4.3.3	Sensitive	['tree','input','diff','tbprofiler']	tuberculosis: unclassified		Mycobacterium tuberculosis
SAMN41416786	SRR29051392	WGS	FIND, THE FOUNDATION FOR INNOVATIVE NEW DIAGNOSTICS	SRX24576335	Illumina HiSeq 2000	PAIRED	RANDOM	GENOMIC	ILLUMINA	SRS21316424	SRP507535	['24146D_FBC32E91518E_26375','41416786','24146D_FBC32E91518E','SRP507535','TB-IS-1026-26375_S30_R1_001.fastq.gz','1109295','SAMN41416786','PRJNA1109295','SRS21316424','SRR29051392','SRX24576335']	2012	2024-05-16T10:01:00.000Z			VNM	Asia			Homo sapiens	3	human																					263	263941960	122695459	PRJNA1109295								WHO_mutations_2023	tuberculosis: unclassified		Mycobacterium tuberculosis
SAMN14971254	SRR12355049	AMPLICON	GENOSCREEN	SRX8854532	Illumina MiSeq	PAIRED	PCR	GENOMIC	ILLUMINA	SRS7116206	SRP274381	['649788','SRX8854532','14971254','PRJNA649788','bp0','13MY1864','13MY1864_deeplex_S17_L001_R1_001.fastq.gz','SRS7116206','SAMN14971254','SRR12355049','Deeplex348','SRP274381']		2020-07-30T16:46:00.000Z							Homo sapiens	3	human																					65	65413396	35645794	PRJNA649788									tuberculosis: unclassified		Mycobacterium tuberculosis
SAMN40475137	SRR28388327	AMPLICON	HARVARD TH CHAN SCHOOL OF PUBLIC HEALTH	SRX23993145	Illumina MiSeq	PAIRED	PCR	GENOMIC	ILLUMINA	SRS20790261	SRP496435	['SRS20790261','bp0','SRX23993145','SRP496435','40475137','1088513','PRJNA1088513','13918_LLL gran 2 (Hannah)','SRR28388327','SAMN40475137','13918-S-LLLgr2_S73_L001_R1_001.fastq.gz']		2024-03-21T19:49:00.000Z			USA	North America	PA, Upitt	As reported: Gran	Macaca fascicularis	3	crab-eating macaque																					34	34646818	23796733	PRJNA1088513									tuberculosis: human-adapted	L4	Mycobacterium tuberculosis	Erdman
SAMN12572287	SRR13521605	WGS	AICHI PREFECTURAL CHUO LIVESTOCK HYGIENE SERVICE CENTER	SRX9932294	HiSeq X Ten	PAIRED	RANDOM	GENOMIC	ILLUMINA	SRS8107729	SRP303159	['560217','SAMN12572287','PRJNA560217','SRP303159','SRX9932294','OCU467_S43_R1_001.fastq.gz','SRS8107729','OCU467','SRR13521605','12572287']	1999	2021-01-25T12:22:00.000Z		36.75 N 137.12 E	JPN	Asia	Toyama	lymph node																								888	888881616	351517222	PRJNA560217									NTM: avium complex		Mycobacterium avium subsp. hominissuis
SAMEA7552894	ERR4819529	WGS	PUBLIC HEALTH ENGLAND	ERX4689371	Illumina MiSeq	PAIRED	RANDOM	GENOMIC	ILLUMINA	ERS5309541	ERP124941	['sample.22349','experiment.22349','PRJEB41201','ERP124941','ERR4819529','ERS5309541','ERX4689371','SAMEA7552894','run.22349','project.PHE-TB','773303','22472286']		2021-11-10T21:19:00.000Z			GBR	Europe																										176	176012794	116410293	PRJEB41201			99.65	893506	27	lineage4.9	Sensitive	['CRyPTIC_PHE','input','diff','tbprofiler']	tuberculosis: unclassified		Mycobacterium tuberculosis
SAMEA13294942	ERR9121675	WGS	UNIVERSITY OF OXFORD, NUFFIELD DEPARTMENT OF MEDIC	ERX8663647	Illumina MiSeq	PAIRED	RANDOM	GENOMIC	ILLUMINA	ERS10897867	ERP136048	['ERR9121675','30300578','ERX8663647','ERP136048','run.1851.1.b207891e5241e5d4d0a396bbdf9b7882','PRJEB51415','862826','SAMEA13294942','project.SeqTreat_Valencia1','sample.1851.b0f5e321','experiment.1851.b2d0bf51','ERS10897867']		2024-07-29T07:46:00.000Z			ESP	Europe	Valencia																									742	742768379	274903121	PRJEB51415								CRyPTIC_SeqTreat_Valencia	tuberculosis: unclassified		Mycobacterium tuberculosis
SAMEA110420729	ERR9993207	WGS	CTB/NICD - SOUTH AFRICA, SOUTH AFRICA	ERX9533614	Illumina NovaSeq 6000	PAIRED	RANDOM	GENOMIC	ILLUMINA	ERS12518804		['run.1428.1.a024414a77de0fbf3722d9c49f9d9319','experiment.1428.9bcc3dc0','sample.1428.bdb5375e','ERR9993207','30017032','SAMEA110420729','ERS12518804','ERX9533614']		2022-08-10T14:24:00.000Z																														787	787402184	262306735										tuberculosis: unclassified		Mycobacterium tuberculosis
SAMEA13294128	['ERR9120149','ERR9120150']	WGS		ERX8663101	Illumina HiSeq 2500	PAIRED	RANDOM	GENOMIC	ILLUMINA	ERS10897055		['862825','ERR9120150','ERR9120149','run.6599.2.59d362834c3326f4c78c23a7f8930da1','experiment.6599.2411bc00','sample.6599.7adeb675','ERS10897055','ERP136047','project.SeqTreat_SwissTPH1','30300039','ERX8663101','SAMEA13294128','run.6599.1.895256d4da7ecb54649961a35353af48','PRJEB51414']																																432	433250710	233387859	PRJEB51414								CRyPTIC_SeqTreat_SwissTPH	tuberculosis: unclassified		Mycobacterium tuberculosis
SAMEA14460012	ERR9786194	WGS	INSTITUTE OF TROPICAL MEDICINE	ERX9333470	Illumina HiSeq 2500	PAIRED	RANDOM	GENOMIC	ILLUMINA	ERS12086959	ERP137916	['ena-RUN-TAB-27-05-2022-13:53:26:294-11049','PRJEB53138','0efe4541-10cd-4d79-a29f-96d29eadb5f3','ERP137916','SAMEA14460012','844815','ECF-12-J255','ERX9333470','ERR9786194','28829828','ERS12086959','ena-EXPERIMENT-TAB-27-05-2022-13:53:26:294-11048']	2012	2022-06-25T18:11:00.000Z			GMB	Africa		sputum	Homo sapiens	3	human																					389	389254224	251324670	PRJEB53138			99.78	1571580	80	lineage4.3.4.2	HR-TB	['diff','tbprofiler','tree','input','WGS_2011-2014_GMB']	tuberculosis: unclassified		Mycobacterium tuberculosis
SAMN33010854	SRR23311020	WGS	UNIVERSITY OF CALIFORNIA, SAN DIEGO	SRX19253515	NextSeq 500	PAIRED	RANDOM	GENOMIC	ILLUMINA	SRS16656260	SRP420557	['SRX19253515','SAMN33010854','PRJNA930488','BP2-2024','bp0','SRP420557','SRS16656260','TB-BP2-2024_S130_R1_001.fastq.gz','930488','33010854','SRR23311020']	2017	2023-02-01T21:08:00.000Z		47.00 N 28.83 E	MDA	Europe	Chisinau	sputum	Homo sapiens	3	human																					252	252546594	111396597	PRJNA930488			99.4	1243579	41	lineage4.2.1	MDR-TB	['tree','input','tbprofiler','diff']	tuberculosis: unclassified		Mycobacterium tuberculosis
SAMN13568283	SRR10808990	WGS	RADBOUDUMC	SRX7482925	NextSeq 500	PAIRED	PCR	GENOMIC	ILLUMINA	SRS5925802	SRP239172	['SRS5925802','bp0','1102429_R1.fastq.gz','SAMN13568283','595834','13568283','SRP239172','1102429','PRJNA595834','SRR10808990','SRX7482925']	2016	2019-12-31T09:06:00.000Z			IDN	Asia	Bandung	sputum	Homo sapiens	3	human																					548	548606638	230349162	PRJNA595834			99.7	1754657	59	lineage4.4.1.1	Sensitive	['diff','input','TANDEM','tbprofiler','tree','Menardo_2021']	tuberculosis: human-adapted	L4.4.1.1	Mycobacterium tuberculosis
SAMEA112181325	ERR10610373	WGS	UNIVERSITY OF ANTWERP	ERX10082723	Illumina HiSeq 2500	PAIRED	RANDOM PCR	GENOMIC	ILLUMINA	ERS14291165	ERP142932	['SAMEA112181325','ERP142932','ena-RUN-TAB-05-12-2022-05:55:53:746-36003','ena-EXPERIMENT-TAB-05-12-2022-05:55:53:746-36002','PRJEB57919','ERX10082723','EC342-423','ERR10610373','ERS14291165','907686','32068722','aae09883-fd24-4fcc-881e-56543f55ec3d']	2013	2022-12-07T18:06:00.000Z			ZAF	Africa		sputum	Homo sapiens	3	human																					797	797415598	414057181	PRJEB57919			99.5	874085	29	lineage4.1.1.3	MDR-TB	['input','diff','tree','tbprofiler']	tuberculosis: unclassified		Mycobacterium tuberculosis
SAMEA7524945	ERR4796489	WGS	FOUNDATION FOR MEDICAL RESEARCH INDIA	ERX4665903	NextSeq 500	PAIRED	RANDOM	GENOMIC	ILLUMINA	ERS5281420	ERP124850	['project.Mumbai','PRJEB41116','ERR4796489','ERX4665903','22458510','run.1214','SAMEA7524945','ERP124850','773292','sample.1214','ERS5281420','experiment.1214']		2021-11-09T21:45:00.000Z			IND	Asia	Mumbai					S	S			S	S	S	S	S				S		S	S	S	S	S	S	633	633662700	252932351	PRJEB41116	['CRyPTIC_reuse_table','Walker_2022']		99.37	1707027	55	lineage3.1.3	Sensitive	['tree','CRyPTIC_IND','tbprofiler','input','CRyPTIC_reuse_table','Walker_2022','diff']	tuberculosis: unclassified		Mycobacterium tuberculosis
SAMEA3715827	['ERR1194812','ERR1194810','ERR1194811','ERR1194813']	WGS		['ERX1268125','ERX1268126','ERX1268124','ERX1268123']	NextSeq 500	PAIRED	RANDOM	GENOMIC	ILLUMINA	ERS1022976		['ena-EXPERIMENT-NORWEGIAN INSTITUTE OF PUBLIC HEALTH-17-12-2015-12:25:27:322-14','ena-EXPERIMENT-NORWEGIAN INSTITUTE OF PUBLIC HEALTH-17-12-2015-12:25:27:321-13','ERR1194810','446790','ena-RUN-NORWEGIAN INSTITUTE OF PUBLIC HEALTH-17-12-2015-12:25:27:322-14','SAMEA3715827','ERX1268124','ena-EXPERIMENT-NORWEGIAN INSTITUTE OF PUBLIC HEALTH-17-12-2015-12:25:27:322-15','ena-RUN-NORWEGIAN INSTITUTE OF PUBLIC HEALTH-17-12-2015-12:25:27:322-13','ERR1194811','ERX1268123','ERS1022976','ERR1194813','ERP013630','PRJEB12184','ERR1194812','312326','ena-RUN-NORWEGIAN INSTITUTE OF PUBLIC HEALTH-17-12-2015-12:25:27:322-15','ERX1268126','4497074','ERX1268125','ena-STUDY-NORWEGIAN INSTITUTE OF PUBLIC HEALTH-17-12-2015-09:13:36:872-45','ena-EXPERIMENT-NORWEGIAN INSTITUTE OF PUBLIC HEALTH-17-12-2015-12:25:27:322-16','ena-RUN-NORWEGIAN INSTITUTE OF PUBLIC HEALTH-17-12-2015-12:25:27:322-16']				59.913 N 10.752 E	NOR	Europe	Oslo (Sentrum)	sputum	Homo sapiens	3	human																					528	530430082	260948547	PRJEB12184								['input','Menardo_2018','outbreak_Oslo_NOR','Menardo_2021']	tuberculosis: human-adapted	L2.2.1	Mycobacterium tuberculosis
SAMN03647784	SRR2100611	WGS	UNIVERSITY OF OXFORD	SRX1095305	Illumina HiSeq 2500	PAIRED	RANDOM	GENOMIC	ILLUMINA	SRS990064	SRP061066	['PRJNA282721','282721','3647784','SRS990064','SRP061066','419cdb15-c2d7-4276-b0ff-2f34e4ea8907_R00000039_v2.bam','SAMN03647784','SRR2100611','SRX1095305','C00013023']		2015-08-03T11:45:00.000Z			GBR	Europe										S		S						S								460	460901600	303127103	PRJNA282721	CRyPTIC_WHO2021_PMC7612554		99.39	1889733	42	lineage3	HR-TB	['Napier_2020','diff','input','tree','tbprofiler','Walker_2022']	tuberculosis: human-adapted	L3	Mycobacterium tuberculosis
SAMN09101497	SRR7069741	OTHER	MODMEDMICOXFORD	SRX4000216	Illumina MiSeq	PAIRED		OTHER	ILLUMINA	SRS3282387	SRP076676	['SRP076676','SAMN09101497','SRR7069741','MMMOSRA:5571e8f4-6f18-461e-883b-793c38111d27','SRX4000216','9101497','SRS3282387','302362','PRJNA302362','MMMOSAM:5571e8f4-6f18-461e-883b-793c38111d27']	2016	2018-04-26T14:22:00.000Z			GBR	Europe			Homo sapiens	3	human																					319	319552278	204459323	PRJNA302362									tuberculosis: unclassified		Mycobacterium tuberculosis
SAMEA5569705	ERR3287512	WGS	UNIVERSIDAD PERUANA CAYETANO HEREDIA, PERU	ERX3314021	Illumina HiSeq 4000	PAIRED	RANDOM	GENOMIC	ILLUMINA	ERS3371727	ERP114885	['11621990','ERR3287512','ERX3314021','experiment.11538','project.Gates_clinical_isolates_Peru','SAMEA5569705','ERP114885','PRJEB32234','run.11538','542465','sample.11538','ERS3371727']		2021-11-03T09:37:00.000Z			PER	South America						R	S			R	R	R	R	S				R	R	S	S	S	S	S	R	490	490868400	209202662	PRJEB32234	['Walker_2022','CRyPTIC_reuse_table']		99.5	1696973	64	lineage4.1.2.1	MDR-TB	['tree','Walker_2022','diff','CRyPTIC_UPCH','CRyPTIC_reuse_table','tbprofiler','input']	tuberculosis: unclassified		Mycobacterium tuberculosis
SAMN41417790	SRR29053089	WGS	FIND, THE FOUNDATION FOR INNOVATIVE NEW DIAGNOSTICS	SRX24578095	Illumina HiSeq 2000	PAIRED	RANDOM	GENOMIC	ILLUMINA	SRS21318081	SRP507535	['PRJNA1109295','41417790','SAMN41417790','1109295','6B1800_300F25114DF9','IDR1500055344_R1.fastq.gz','SRX24578095','SRS21318081','6B1800_300F25114DF9_IDR1500055344','SRR29053089','SRP507535']	2015	2024-05-16T10:43:00.000Z			USA	North America			Homo sapiens	3	human																					898	898160230	578970049	PRJNA1109295								WHO_mutations_2023	tuberculosis: unclassified		Mycobacterium tuberculosis
SAMEA1403722	ERR144565	WGS	SC	ERX120493	Illumina HiSeq 2000	PAIRED	RANDOM	GENOMIC	ILLUMINA	ERS096440	ERP000192	['ERS096440','1081194','203970','ERR144565','ERX120493','Variation discovery in Russian TB isolates-sc-2010','SAMEA1403722','SC_RUN_7841_6#24','Variation discovery in Russian TB isolates-sc-2010-04-20','SC_EXP_7841_6#24','1832S-sc-2012-02-21T11:37:38Z-1364802','ERP000192','PRJEB2138']	2009	2014-10-17T01:29:00.000Z			RUS	Europe	Samara		Homo sapiens	3	human					R		R						S	R							486	486928600	318665009	PRJEB2138	CRyPTIC_WHO2021_PMC7612554		99.45	1768815	40	lineage4.2.1.1	HR-TB	['diff','Napier_2020','tbprofiler','tree','input','Menardo_2018','Walker_2022']	tuberculosis: human-adapted	L4.2.1.1	Mycobacterium tuberculosis
SAMEA7554632	ERR4821264	WGS	PUBLIC HEALTH ENGLAND	ERX4691106	Illumina HiSeq 2500	PAIRED	RANDOM	GENOMIC	ILLUMINA	ERS5311276	ERP124941	['ERR4821264','PRJEB41201','ERX4691106','sample.24085','773303','ERP124941','SAMEA7554632','project.PHE-TB','ERS5311276','experiment.24085','22474026','run.24085']		2021-11-11T02:04:00.000Z			GBR	Europe																										145	145045590	67935494	PRJEB41201			82.34	1085544	24	lineage1.1.3	Sensitive	['diff','tree','CRyPTIC_PHE','input','tbprofiler']	tuberculosis: unclassified		Mycobacterium tuberculosis
SAMN10247630	SRR8065081	WGS	USDA	SRX4893433	Illumina MiSeq	PAIRED	RANDOM	GENOMIC	ILLUMINA	SRS3940418	SRP165904	['SRR8065081','16-014019-015-B15_S27_L001_R2_001.fastq.gz','SRX4893433','SAMN10247630','497101','16-014019-015-B15','SRS3940418','PRJNA497101','10247630','SRP165904','bp0']		2018-10-16T15:30:00.000Z			UGA	Africa			Bos taurus	3	domestic cattle																					300	300669766	174332553	PRJNA497101			99.57	1013231	54	La1.3	Other	['tbprofiler','diff','input','tree']	tuberculosis: animal-adapted	La1	Mycobacterium bovis
SAMEA112801727	ERR11067925	WGS	FZB	ERX10514855	NextSeq 500	PAIRED		GENOMIC	ILLUMINA	ERS14809273	ERP010814	['287903','ERP010814','SAMEA112801727','ena-STUDY-FZB-22-06-2015-17:16:39:392-292','ena-RUN-TAB-21-03-2023-12:28:22:558-126332','33853783','ERX10514855','PRJEB9680','ERR11067925','ena-EXPERIMENT-TAB-21-03-2023-12:28:22:558-126331','22001754','ERS14809273']		2023-07-21T02:02:00.000Z																														355	355010609	175517365	PRJEB9680			99.59	1367831	46	lineage4.7	Sensitive	['tbprofiler','diff','input','tree']	tuberculosis: unclassified		Mycobacterium tuberculosis
SAMEA6675157	ERR4020194	WGS	FZB	ERX4021582	NextSeq 500	PAIRED		GENOMIC	ILLUMINA	ERS4424694	ERP121107	['ERX4021582','SWA-129','ERP121107','PRJEB37777','ERR4020194','ERS4424694','SAMEA6675157','14621224','ena-RUN-FZB-14-04-2020-14:06:52:972-13','ena-STUDY-FZB-14-04-2020-13:56:03:781-319','626326','ena-EXPERIMENT-FZB-14-04-2020-14:06:52:972-13']		2020-04-19T10:20:00.000Z			SWZ	Africa																										708	708777390	306099433	PRJEB37777			99.51	1684557	57	lineage4.1.1.3	MDR-TB	['tree','input','outbreak_SWZ','diff','tbprofiler']	MTBC		Mycobacterium tuberculosis complex sp.
SAMN08629046	SRR6797413	WGS	SAN RAFFAELE	SRX3756284	Illumina HiSeq 2500	PAIRED	RANDOM	GENOMIC	ILLUMINA	SRS3011977	SRP128089	['132274_WGS','SRX3756284','SRS3011977','132274_210916_BGD_210916_100.gatk.bam','SRP128089','bp0','PRJNA428596','SRR6797413','SAMN08629046','8629046','132274','428596']		2018-03-02T06:19:00.000Z			BGD	Asia			Homo sapiens	3	human					S		S		S				S	S				S			132	132457662	58403413	PRJNA428596	CRyPTIC_WHO2021_PMC7612554		99.68	1127597	25	lineage4.3.4.2	Sensitive	['input','tbprofiler','diff','tree','Walker_2022']	tuberculosis: unclassified		Mycobacterium tuberculosis
SAMEA7280554	ERR4553812	WGS	INSTITUTE OF TROPICAL MEDICINE	ERX4490182	Illumina HiSeq 2500	PAIRED	RANDOM	GENOMIC	ILLUMINA	ERS5041155	ERP123102	['660147','ERX4490182','ena-EXPERIMENT-Institute of tropical medicine-28-08-2020-16:29:08:360-410','ena-STUDY-Institute of tropical medicine-27-07-2020-14:37:16:152-1905','ERR4553812','ITM2010-02592','ERP123102','ERS5041155','15937601','SAMEA7280554','PRJEB39569','ena-RUN-Institute of tropical medicine-28-08-2020-16:29:08:360-410']	2010	2020-08-29T19:08:00.000Z			BGD	Asia		sputum	Homo sapiens	3	human																					287	287952470	125318991	PRJEB39569			99.78	1643291	55	lineage4.9	MDR-TB	['tree','tbprofiler','diff','input']	tuberculosis: unclassified		Mycobacterium tuberculosis
SAMEA114443448	ERR13249431	WGS	SEOUL NATIONAL UNIVERSITY	ERX12620082	Illumina MiSeq	PAIRED	RANDOM	GENOMIC	ILLUMINA	ERS16431232	ERP151439	['GReAT_JP_347','PRJEB66375','ERS16431232','1022751','ERR13249431','webin-reads-GReAT_JP_347','ERP151439','ERX12620082','SAMEA114443448','c7f31963-9edb-49ef-a000-987e031fb6cb','41815639']	2007	2024-08-09T23:17:00.000Z			JPN	Asia		sputum	Homo sapiens	3	human																					420	420193062	253635076	PRJEB66375									tuberculosis: unclassified		Mycobacterium tuberculosis
SAMEA7529289	ERR4800703	WGS	FOUNDATION FOR MEDICAL RESEARCH INDIA	ERX4670118	NextSeq 500	PAIRED	RANDOM	GENOMIC	ILLUMINA	ERS5285758	ERP124850	['22462832','project.Mumbai','run.32040','SAMEA7529289','ERR4800703','ERX4670118','ERS5285758','sample.32040','experiment.32040','ERP124850','773292','PRJEB41116']		2021-11-11T01:18:00.000Z			IND	Asia	Mumbai																									1051	1051324514	441049538	PRJEB41116			99.53	1675648	57	lineage2.2.1	MDR-TB	['diff','tbprofiler','CRyPTIC_IND','tree','input']	tuberculosis: unclassified		Mycobacterium tuberculosis
SAMEA9070146	ERR6362073	WGS	Swiss-TPH	ERX5627355	Illumina NovaSeq 6000	SINGLE	RANDOM	GENOMIC	ILLUMINA	ERS6798454	ERP129488	['ERR6362073','ERP129488','WGS RR-TB Khayelitsha','SAMEA9070146','G47829_1','20453357','ERX5627355','PRJEB45389','737713','ERS6798454']		2021-10-13T17:56:00.000Z			ZAF	Africa																										636	636554924	191001468	PRJEB45389								R-RR_HIVcoinf_ZAF	tuberculosis: unclassified		Mycobacterium tuberculosis
SAMN13568625	SRR10808491	WGS	RADBOUDUMC	SRX7482404	Illumina HiSeq 4000	PAIRED	PCR	GENOMIC	ILLUMINA	SRS5925281	SRP239172	['SRP239172','PRJNA595834','TAN-483','TAN-483_1.fastq.gz','SAMN13568625','bp0','SRS5925281','SRR10808491','595834','13568625','SRX7482404']	2016	2019-12-31T08:49:00.000Z			PER	South America	Lima	sputum	Homo sapiens	3	human																					442	442022100	194799178	PRJNA595834			99.67	1651587	57	lineage4.8	Other	['Menardo_2021','tbprofiler','diff','tree','standford','input','TANDEM']	tuberculosis: human-adapted	L4	Mycobacterium tuberculosis
SAMD00029394	DRR034349	WGS	NCGM	DRX030982	Illumina MiSeq	PAIRED	RANDOM	GENOMIC	ILLUMINA	DRS043562	DRP003615	['DRP003615','PRJDB3875','6846083','DRX030982','SAMD00029394','DRS043562','DRR034349','384863']	2013	2017-04-28T17:35:00.000Z		36.6 N 139.9 E	JPN	Asia	Tochigi	sputum	Homo sapiens	3	human																					374	374133416	247738468	PRJDB3875			99.46	567032	28	lineage2.2.1	Sensitive	['tbprofiler','input','tree','diff']	tuberculosis: unclassified		Mycobacterium tuberculosis
SAMN38205049	SRR26788177	WGS	HMS	SRX22486278	Illumina HiSeq 4000	SINGLE	cDNA	GENOMIC	ILLUMINA	SRS19499624	SRP471323	['SRR26788177','SRS19499624','bp0','PRJNA1039243','SRX22486278','38205049','=MID(A662, 5,5)','Peru11211_R1.fastq.gz','1039243','SAMN38205049','SRP471323','Peru11211']	2021	2023-11-11T09:56:00.000Z			PER	South America		sputum	Homo sapiens	3	human																					314	314607600	101403574	PRJNA1039243								standford	tuberculosis: unclassified		Mycobacterium tuberculosis
SAMN36619329	SRR25340865	WGS	NIH / NIAID	SRX21080295	Illumina HiSeq 1500	PAIRED	RANDOM	GENOMIC	ILLUMINA	SRS18349845	SRP450367	['MNTB_144.filtered_2_bwa.1.fastq.gz','SRS18349845','5723','SRX21080295','36619329','bp0','SRP450367','SRR25340865','SAMN36619329','PRJNA996640','996640']	2019	2023-07-19T18:34:00.000Z		13.3524 N 74.7868 E	IND	Asia	Manipal	sputum	Homo sapiens	3	human																					551	551204662	255253421	PRJNA996640			99.26	1611958	54	lineage1.1.2	Sensitive	['tree','diff','input','tbprofiler']	tuberculosis: unclassified		Mycobacterium tuberculosis
SAMN41787264	SRR29358145	WGS	NATIONAL REFERENCE CENTER FOR MYCOBACTERIA, PITIE-SALPETRIERE HOSPITAL IN AH-HP.SORBONNE UNIVERSITY	SRX24872957	Illumina MiSeq	PAIRED		GENOMIC	ILLUMINA	SRS21582419	SRP513170	['PRJNA1122541','SRX24872957','SAMN41787264','41787264','SRR29358145','SRS21582419','1122541','PSL_1710016056','bp0','seq2','1710016056_R1.fastq.gz','SRP513170']	2017-10	2024-06-11T11:05:00.000Z						As reported: Spat	Homo sapiens	3	human																					566	566260620	148890173	PRJNA1122541									tuberculosis: unclassified		Mycobacterium tuberculosis
SAMEA115738650	ERR13260913	WGS	UNIVERSITY OF OXFORD, NUFFIELD DEPARTMENT OF MEDIC	ERX12631326	NextSeq 500	PAIRED	RANDOM PCR	GENOMIC	ILLUMINA	ERS20248294	ERP161058	['1124794','ERS20248294','webin-reads-72c230ef3aba','41857741','ERP161058','ERX12631326','ERR13260913','b28b5ff0-515d-42d2-bc0f-19e45ec26bb9','PRJEB76547','72c230ef3aba','SAMEA115738650']	2021	2024-08-05T10:31:00.000Z			IND	Asia																										882	882740138	314569771	PRJEB76547								CRyPTIC_2024	tuberculosis: unclassified		Mycobacterium tuberculosis
SAMEA2682675	ERR751475	WGS	SC	ERX695157	Illumina HiSeq 2000	PAIRED	RANDOM	GENOMIC	ILLUMINA	ERS518736	ERP004677	['PRJEB5280','Mycobacterium_tuberculosis__HICF__sequencing-sc-2926','ERX695157','SAMEA2682675','247745','SC_RUN_14722_7#31','ERP004677','PP3104_8_CA0310408-sc-1837866','ERS518736','ERR751475','3336456','SC_EXP_14722_7#31']	2009	2016-01-18T23:46:00.000Z			PER	South America			Homo sapiens	3	human																					548	548203200	307090027	PRJEB5280			99.6	1547699	36	lineage4.1.2.1	Sensitive	['standford','input','diff','tbprofiler','Napier_2020','tree']	tuberculosis: human-adapted	L4.1.2.1	Mycobacterium tuberculosis
SAMEA4706788	ERR3439538	WGS	WELLCOME SANGER INSTITUTE	ERX3461558	Illumina HiSeq X Ten	PAIRED	RANDOM	GENOMIC	ILLUMINA	ERS2526949	ERP021867	['ERX3461558','12304161','ERR3439538','SAMEA4706788','PRJEB19799','ERP021867','Exploring_the_richness_of_Mycobacterium_bovis_strain_diversity-sc-4667','SC_RUN_26268_2#317','96579990-5454-11e8-bf7f-3c4a9275d6c8','SC_EXP_26268_2#317','480613','ERS2526949']		2019-07-18T09:28:00.000Z			GBR	Europe																										669	669265824	141376553	PRJEB19799			99.4	1800286	58	La1.8.1	Other	['tbprofiler','input','tree','diff','bovis_GBR']	tuberculosis: animal-adapted	La1	Mycobacterium bovis
SAMEA112800795	ERR11050794	WGS	FZB	ERX10497585	NextSeq 2000	PAIRED		GENOMIC	ILLUMINA	ERS14808341	ERP010814	['ERS14808341','ERP010814','ERX10497585','287903','PRJEB9680','SAMEA112800795','21004671','ERR11050794','ena-EXPERIMENT-TAB-21-03-2023-10:58:00:092-107847','ena-RUN-TAB-21-03-2023-10:58:00:092-107848','ena-STUDY-FZB-22-06-2015-17:16:39:392-292','33852851']		2023-07-20T23:22:00.000Z																														607	607451939	223598979	PRJEB9680			99.15	1617928	53	lineage1.2.1.2.1	Sensitive	['tree','tbprofiler','diff','input']	tuberculosis: unclassified		Mycobacterium tuberculosis
SAMEA7547257	ERR4813751	WGS	BRAZIL	ERX4683741	Illumina HiSeq 4000	PAIRED	RANDOM	GENOMIC	ILLUMINA	ERS5303911	ERP124940	['ERS5303911','ERP124940','ERR4813751','ERX4683741','PRJEB41200','project.Brazil','run.16613','773302','SAMEA7547257','experiment.16613','sample.16613','22466650']	2018	2021-11-10T10:06:00.000Z			BRA	South America						R				I	S	R	S	S				R		S	S	S	S	S	R	355	355937700	169391211	PRJEB41200	['CRyPTIC_reuse_table','Walker_2022']		99.51	1575645	54	lineage4.1.1.3	MDR-TB	['CRyPTIC_BRA','Walker_2022','tbprofiler','input','diff','CRyPTIC_reuse_table','tree','standford']	tuberculosis: unclassified		Mycobacterium tuberculosis
SAMEA7546746	ERR4813241	WGS	UNIVERSIDAD PERUANA CAYETANO HEREDIA	ERX4683231	Illumina NovaSeq 6000	PAIRED	RANDOM	GENOMIC	ILLUMINA	ERS5303401	ERP124939	['sample.30631','773301','ERS5303401','ERP124939','run.30631','ERX4683231','22466140','project.Peru_Wellcome','experiment.30631','ERR4813241','SAMEA7546746','PRJEB41199']	2018	2021-11-10T09:05:00.000Z			PER	South America						S				S	S	S	S	S				S		S	S	S	S	S	S	386	386353130	122967342	PRJEB41199	['CRyPTIC_reuse_table','Walker_2022']							['Walker_2022','input','CRyPTIC_reuse_table','standford','CRyPTIC_UPCH']	tuberculosis: unclassified		Mycobacterium tuberculosis
SAMEA7552756	ERR4819391	WGS	PUBLIC HEALTH ENGLAND	ERX4689233	Illumina HiSeq 2500	PAIRED	RANDOM	GENOMIC	ILLUMINA	ERS5309403	ERP124941	['experiment.22211','project.PHE-TB','SAMEA7552756','22472148','run.22211','ERX4689233','773303','ERR4819391','sample.22211','PRJEB41201','ERS5309403','ERP124941']		2021-11-10T21:17:00.000Z			GBR	Europe																										242	242764866	110750334	PRJEB41201			99.48	2016288	43	lineage3.1	Sensitive	['input','diff','CRyPTIC_PHE','tbprofiler','tree']	tuberculosis: unclassified		Mycobacterium tuberculosis
SAMN09651601	SRR7517758	WGS	SWISS TROPICAL AND PUBLIC HEALTH INSTITUTE	SRX4387762	Illumina HiSeq 2500	PAIRED	RANDOM	GENOMIC	ILLUMINA	SRS3544245	SRP153329	['BSSE_QGF_57474_CAJCMANXX_8_G08778_GTAGAGGA_GTAAGGAG_S75_L008_R1_001.fastq.gz','SRX4387762','SRS3544245','9651601','G08778','PRJNA454477','SRP153329','SAMN09651601','BSSE_QGF_57474','454477','SRR7517758']		2018-07-13T08:20:00.000Z			CHE	Europe		sputum	Homo sapiens	3	human																					669	669596872	314609969	PRJNA454477			99.45	1730470	37	lineage4.1.2	HR-TB	['diff','tbprofiler','tree','input']	tuberculosis: unclassified		Mycobacterium tuberculosis
SAMEA9196887	ERR6052049	WGS	Swiss-TPH	ERX5690968		PAIRED	RANDOM	GENOMIC	ILLUMINA	ERS6921519	ERP129488	['PRJEB45389','737713','G66194_1','19811983','ERR6052049','WGS RR-TB Khayelitsha','SAMEA9196887','ERX5690968','ERS6921519','ERP129488']		2021-07-03T06:51:00.000Z			ZAF	Africa																										625	625967288	307795090	PRJEB45389			99.58	1676165	42	lineage2.2.2	MDR-TB	['R-RR_HIVcoinf_ZAF','tree','tbprofiler','input','diff']	tuberculosis: unclassified		Mycobacterium tuberculosis
SAMN15718855	SRR12380917	WGS	DIVISION OF GENOMIC MEDICINE AND INNOVATION SUPPORT	SRX8879449	NextSeq 500	SINGLE	RANDOM PCR	GENOMIC	ILLUMINA	SRS7139926	SRP275727	['bp0','SRX8879449','MTBDR181063P_S55_good_1.fastq.gz','15718855','SRS7139926','MTBDR181063P','SRP275727','SAMN15718855','SRR12380917','PRJNA650561','650561']	2019	2020-08-03T23:14:00.000Z		15.87 N 100.99 E	THA	Asia		sputum	Homo sapiens	3	human																					76	76285839	36611742	PRJNA650561									tuberculosis: unclassified		Mycobacterium tuberculosis
SAMEA7564086	ERR4831771	WGS	OUCRU-HCMC	ERX4701714	Illumina MiSeq	PAIRED	RANDOM	GENOMIC	ILLUMINA	ERS5320718	ERP125021	['experiment.32710','run.32710','ERX4701714','PRJEB41280','22479652','ERR4831771','sample.32710','773347','SAMEA7564086','ERS5320718','ERP125021','project.CRyPTIC_08_02TB']		2021-11-11T12:04:00.000Z			VNM	Asia						S				I	S	R	S	S						S	S	S	S	S	R	422	422922203	204406210	PRJEB41280	['CRyPTIC_reuse_table','Walker_2022']		99.47	1402144	47	lineage2.2.1	MDR-TB	['input','diff','tbprofiler','tree','CRyPTIC_OUCRU','CRyPTIC_reuse_table','Walker_2022']	tuberculosis: unclassified		Mycobacterium tuberculosis
SAMEA13119820	['ERR8774464','ERR8774463']	WGS		['ERX8437710','ERX8437709']	Illumina HiSeq 2500	PAIRED		GENOMIC	ILLUMINA	ERS10723786		['ena-RUN-TAB-24-02-2022-09:00:19:321-91718','ena-EXPERIMENT-TAB-24-02-2022-09:00:19:321-91717','ERR8774464','863195','ena-RUN-TAB-24-02-2022-09:00:19:321-91716','ERP135588','SAMEA13119820','G21975','ena-EXPERIMENT-TAB-24-02-2022-09:00:19:321-91715','e85ebed1-8b4e-426c-a0a5-d56f438d6aa3','30046330','PRJEB50999','ERX8437709','ERX8437710','ERR8774463','ERS10723786']					NGA	Africa			Homo sapiens	3	human																					491	492607602	244638317	PRJEB50999								input	tuberculosis: unclassified		Mycobacterium tuberculosis
SAMEA112189009	ERR10748415	WGS	CTB/NICD	ERX10200021	Illumina MiSeq	PAIRED	RANDOM	GENOMIC	ILLUMINA	ERS14298898	ERP143048	['South African MDR-TB 2019-2020','PRJEB58017','sample.S342','ERX10200021','ERR10748415','32029022','SAMEA112189009','experiment.S342','908050','run.S342','ERS14298898','ERP143048']		2023-01-15T15:27:00.000Z																														393	393671882	292875740	PRJEB58017			99.67	604408	32	lineage2.2.2	MDR-TB	['tree','input','diff','tbprofiler']	tuberculosis: unclassified		Mycobacterium tuberculosis
SAMEA7563943	ERR4831587	WGS	TORCH CONSORTIUM	ERX4701571		PAIRED	RANDOM	GENOMIC	ILLUMINA	ERS5320575	ERP125019	['773345','22479509','ERR4831587','PRJEB41278','project.TORCH','run.32310','ERP125019','experiment.32310','ERS5320575','SAMEA7563943','ERX4701571','sample.32310']		2021-11-11T11:54:00.000Z																														270	270313254	118217564	PRJEB41278								['input','CRyPTIC_TORCH']	tuberculosis: unclassified		Mycobacterium tuberculosis
SAMN30962591	SRR21675848	WGS	WADSWORTH CENTER	SRX17674186	Illumina MiSeq	PAIRED	RANDOM	GENOMIC	ILLUMINA	SRS15206084	SRP338930	['IDR1700037223-01-01_S10_L001_R1_001.fastq.gz','SRR21675848','IDR1700037223','PRJNA766641','SAMN30962591','766641','SRX17674186','SRS15206084','SRP338930','30962591']	2017	2022-09-22T11:36:00.000Z			USA	North America	New York state		Homo sapiens	3	human																					513	513881117	338485322	PRJNA766641			77.09	968687	51	lineage1.1.3.1	Other	['tbprofiler','input','diff','tree']	tuberculosis: unclassified		Mycobacterium tuberculosis
SAMEA7819034	ERR5162127	WGS	WELLCOME SANGER INSTITUTE	ERX4967090	HiSeq X Ten	PAIRED	RANDOM	GENOMIC	ILLUMINA	ERS5566238	ERP021867	['ERX4967090','PRJEB19799','SC_RUN_29594_1#80','ERP021867','ERR5162127','Exploring_the_richness_of_Mycobacterium_bovis_strain_diversity-sc-4667','SC_EXP_29594_1#80','2c61c456-ff90-11e8-9f73-3c4a9275d6c8','ERS5566238','480613','SAMEA7819034','17514965']		2021-02-04T22:58:00.000Z			GBR	Europe																										291	291190514	127219096	PRJEB19799								['bovis_GBR','input']	tuberculosis: animal-adapted	La1	Mycobacterium bovis
SAMEA4846643	ERR3468604	WGS	WELLCOME SANGER INSTITUTE	ERX3490267	Illumina HiSeq X Ten	PAIRED	RANDOM	GENOMIC	ILLUMINA	ERS2666498	ERP021867	['SC_RUN_26415_2#186','4a81eb06-7498-11e8-bf99-3c4a9275d6c8','ERS2666498','PRJEB19799','ERR3468604','SC_EXP_26415_2#186','ERP021867','Exploring_the_richness_of_Mycobacterium_bovis_strain_diversity-sc-4667','ERX3490267','SAMEA4846643','480613','12515201']		2019-08-07T16:16:00.000Z			GBR	Europe																										169	169869262	41864872	PRJEB19799			98.75	936249	31	La1.8.1	Other	['bovis_GBR','tree','tbprofiler','input','diff']	tuberculosis: animal-adapted	La1	Mycobacterium bovis
SAMEA113538097	ERR11466003	WGS	FZB	ERX10872160	NextSeq 500	PAIRED		GENOMIC	ILLUMINA	ERS15534518	ERP147571	['PRJEB62480','BTB-339','ERS15534518','ena-EXPERIMENT-TAB-22-05-2023-12:53:16:258-7444','SAMEA113538097','ERX10872160','d05d2f15-c027-4055-b906-d9d6d110849e','35506474','ena-RUN-TAB-22-05-2023-12:53:16:258-7445','ERP147571','979605','ERR11466003']		2023-09-17T03:12:00.000Z			BWA	Africa																										460	460632729	215327968	PRJEB62480			98.87	1269581	34	lineage4.4.1.1	RR-TB	['tbprofiler','Kopanyo','tree','input','diff']	tuberculosis: unclassified		Mycobacterium tuberculosis
SAMN30953392	SRR21662809	WGS	WADSWORTH CENTER	SRX17662566	Illumina MiSeq	PAIRED	RANDOM	GENOMIC	ILLUMINA	SRS15194644	SRP338930	['766641','SRR21662809','IDR1700003645','SRP338930','SRX17662566','SRS15194644','IDR1700003645-01-02_S5_L001_R1_001.fastq.gz','30953392','SAMN30953392','PRJNA766641']	2017	2022-09-21T16:06:00.000Z			USA	North America	New York state		Homo sapiens	3	human																					489	489757082	316462509	PRJNA766641			99.43	1339850	72	lineage3	Other	['tree','input','tbprofiler','diff']	tuberculosis: unclassified		Mycobacterium tuberculosis
SAMEA3212567	ERR732672	WGS	Department of Microbiology and Immunology, Melbourne	ERX676369	Illumina MiSeq	PAIRED	RANDOM	GENOMIC	ILLUMINA	ERS640454	ERP009294	['3316593','UoM, Whole genome comparisons of Mycobacterium ulcerans, run Mu_2610','PRJEB8235','Whole genome comparisons of Mycobacterium ulcerans','ERP009294','273373','UoM, Whole genome comparisons of Mycobacterium ulcerans, experiment Mu_2610','SAMEA3212567','UoM, Whole genome comparisons of Mycobacterium ulcerans, Mu_2610','ERS640454','ERX676369','ERR732672']	2010	2021-10-30T13:52:00.000Z			GHA	Africa			Homo sapiens	3	human																					833	833959138	661034686	PRJEB8235									NTM: unclassified		Mycobacterium ulcerans
SAMN07659889	SRR6044907	WGS	MODMEDMICOXFORD	SRX3191939	Illumina MiSeq	PAIRED	RANDOM	GENOMIC	ILLUMINA	SRS2520820	SRP117784	['SRS2520820','7659889','SRX3191939','401515','MMMOSAM:45475501-232e-4d5a-bbb0-41eb751faf53','MMMOSRA:45475501-232e-4d5a-bbb0-41eb751faf53','PRJNA401515','SRR6044907','SRP117784','SAMN07659889']	2016	2017-10-27T16:10:00.000Z			GBR	Europe	Oxford		Homo sapiens	3	human																					223	223308812	144564481	PRJNA401515									NTM: avium complex		Mycobacterium avium
SAMN01908854	SRR671830	WGS	BGI	SRX225144	Illumina HiSeq 2000	PAIRED	PCR	GENOMIC	ILLUMINA	SRS388923	SRP018402	['BGI-FCD04K6ACXX-110718-L8-ShX141','SRP018402','1908854','BGI_ShX141_MYCtxkDEZDFAPEI-107_110718','SRS388923','SRR671830','PRJNA187550','BGI_ShX141','SAMN01908854','187550','SRX225144']		2015-09-05T06:27:00.000Z			CHN	Asia							S					S	S						S				S			528	528000120	335370881	PRJNA187550	CRyPTIC_WHO2021_PMC7612554		99.5	1820637	37	lineage2.2.1.1	Sensitive	['diff','Napier_2020','input','tree','tbprofiler','Walker_2022']	tuberculosis: human-adapted	L2.2.1.1	Mycobacterium tuberculosis
SAMN13568098	SRR10809190	WGS	RADBOUDUMC	SRX7482725	NextSeq 500	PAIRED	PCR	GENOMIC	ILLUMINA	SRS5925602	SRP239172	['595834','1101449_R1.fastq.gz','SAMN13568098','13568098','1101449','SRX7482725','SRR10809190','SRP239172','bp0','SRS5925602','PRJNA595834']	2015	2019-12-31T09:14:00.000Z			IDN	Asia	Bandung	sputum	Homo sapiens	3	human																					376	376738045	160692650	PRJNA595834			99.54	1733776	59	lineage2.2.1	Sensitive	['TANDEM','Menardo_2021','diff','input','tbprofiler','tree']	tuberculosis: human-adapted	L2	Mycobacterium tuberculosis
SAMEA1485318	ERR163960	WGS	SC	ERX139837	Illumina HiSeq 2000	PAIRED	RANDOM	GENOMIC	ILLUMINA	ERS107956	ERP001072	['ERX139837','SAMEA1485318','ERR163960','PRJEB2794','SC_RUN_8016_4#33','204548','ERS107956','4009798-sc-2012-03-23T12:18:30Z-1386432','SC_EXP_8016_4#33','ERP001072','Karonga_Prevention_Study__KPS____whole_genome_sequencing_in_a_whole_population-sc-2011-12-13T10:33:26Z-2066','Karonga_Prevention_Study__KPS____whole_genome_sequ','1139107']	2004	2014-10-18T02:37:00.000Z			MWI	Africa	Karonga	sputum	Homo sapiens	3	human							S						S								273	273228200	149883327	PRJEB2794	Coll_2018		99.72	2264531	52	lineage4.3.3	Sensitive	['input','Menardo_2018','Menardo_2021','Napier_2020','Karonga_Prevention_Study','tbprofiler','diff','Coll_2018','tree']	tuberculosis: human-adapted	L4.3.3	Mycobacterium tuberculosis
SAMEA9069876	ERR6362074	WGS	Swiss-TPH	ERX5627085	Illumina HiSeq 2500	SINGLE	RANDOM	GENOMIC	ILLUMINA	ERS6798184	ERP129488	['737713','ERS6798184','ERR6362074','SAMEA9069876','ERP129488','PRJEB45389','WGS RR-TB Khayelitsha','ERX5627085','20453157','G33267_1']		2021-10-13T17:54:00.000Z			ZAF	Africa																										428	428951500	240435807	PRJEB45389								R-RR_HIVcoinf_ZAF	tuberculosis: unclassified		Mycobacterium tuberculosis
SAMN03647743	SRR2100570	WGS	UNIVERSITY OF OXFORD	SRX1095264	Illumina HiSeq 2500	PAIRED	RANDOM	GENOMIC	ILLUMINA	SRS990243	SRP061066	['SRS990243','PRJNA282721','3647743','SAMN03647743','SRP061066','C00012982','SRR2100570','b0801cf3-99d5-4cb9-a961-356e3f36ce60_R00000039_v2.bam','SRX1095264','282721']		2015-07-23T22:30:00.000Z			GBR	Europe										S		S					S	S								211	211482800	139332589	PRJNA282721	CRyPTIC_WHO2021_PMC7612554		99.56	1983249	44	lineage4.3	Sensitive	['Walker_2022','Napier_2020','tbprofiler','tree','diff','Menardo_2021','Menardo_2018','input']	tuberculosis: human-adapted	L4.3	Mycobacterium tuberculosis
SAMN41812151	SRR29385401	WGS	LIAONING PROVINCIAL CENTER FOR DISEASE CONTROL AND PREVENTION	SRX24899454	Illumina NovaSeq 6000	PAIRED	PCR	GENOMIC	ILLUMINA	SRS21605700	SRP513650	['210448_1.fq.gz','SRP513650','PRJNA1123462','1123462','SRX24899454','SAMN41812151','41812151','210448','SRS21605700','bp0','="WGSlib"&A228','SRR29385401']	2021-07	2024-06-13T05:04:00.000Z			CHN	Asia	Liaoning	sputum	Homo sapiens	3	human																					1766	1766718000	608260754	PRJNA1123462									tuberculosis: human-adapted	L4	Mycobacterium tuberculosis	H37Rv
SAMN18648624	SRR14164797	WGS	STANFORD UNIVERSITY	SRX10533040	NextSeq 550	PAIRED	RANDOM	GENOMIC	ILLUMINA	SRS8656314	SRP289688	['T3-DNA-M031600-S65_R1.fastq.gz','SRS8656314','T3-DNA-M031600-S65','18648624','SRR14164797','ms_742','SAMN18648624','SRX10533040','SRP289688','671770','bp0','PRJNA671770']	2019	2021-04-07T13:38:00.000Z			BRA	South America	Mato Grosso do Sul, Dourados	sputum	Homo sapiens	3	human																					595	595251126	223624141	PRJNA671770								['input','standford']	tuberculosis: human-adapted	L4.4.1.1	Mycobacterium tuberculosis
SAMN18700311	SRR14211480	WGS	SICHUAN UNIVERSITY	SRX10578169	Illumina HiSeq 2000	PAIRED	RANDOM	GENOMIC	ILLUMINA	SRS8682705	SRP314417	['SAMN18700311','18700311','PRJNA721130','SRX10578169','BKDL190824176-1a-A75_L1_1_clean.fq.gz','SRR14211480','721130','SRP314417','LD18010','SRS8682705','bp0']	2018	2021-04-12T06:39:00.000Z		25.43 N 106.43 E	CHN	Asia	Guizhou	sputum	Homo sapiens	3	human																					992	992243446	341123040	PRJNA721130									tuberculosis: unclassified		Mycobacterium tuberculosis
SAMEA2710707	ERR718214	WGS	SC	ERX662136	Illumina HiSeq 2000	PAIRED	RANDOM	GENOMIC	ILLUMINA	ERS531664	ERP006738	['ERS531664','11667-sc-2107298','272028','ERP006738','ERX662136','SC_EXP_14448_5#23','SAMEA2710707','SC_RUN_14448_5#23','3310106','PRJEB7056','ERR718214','The_interaction_between_the_host_and_pathogen_genetics_in_susceptibility_to_pulmonary_tuberculosis-sc-3274']		2015-02-10T21:06:00.000Z			THA	Asia																										376	376658600	182420462	PRJEB7056			99.59	1607035	35	lineage2.2.1	HR-TB	['tbprofiler','input','diff','Napier_2020','Menardo_2021','tree']	tuberculosis: human-adapted	L2.2.1	Mycobacterium tuberculosis
SAMEA2591384	ERR2515094	WGS	PHE	ERX2534304	Illumina HiSeq 2500	PAIRED	RANDOM	GENOMIC	ILLUMINA	ERS2399684	ERP107961	['experiment.7320','ERR2515094','run.7320','SAMEA2591384','ERP107961','project.First_10k_genomes_study_set_4','10124221','493034','ERS2399684','ERX2534304','PRJEB25991','sample.7320']		2021-10-23T18:14:00.000Z			GBR	Europe	England									S		R					S	S								699	699896476	344282977	PRJEB25991	Walker_2022		99.49	1885545	64	lineage3	HR-TB	['Walker_2022','input','tbprofiler','Napier_2020','diff','tree','CRyPTIC_PHE']	tuberculosis: human-adapted	L3	Mycobacterium tuberculosis
SAMN18118266	SRR13838005	WGS	UNIVERISTY OF ANTWERP	SRX10216112	Illumina HiSeq 2500	PAIRED		GENOMIC	ILLUMINA	SRS8360865	SRP308980	['COV30-FASTA46-MCOV30-CONTMabs-CPER3-SEED1927919997','18118266','SRR13838005','706121','SAMN18118266','bp0','STUDYCOV30-FASTA46-MCOV30-CONTMabs-CPER3-SEED1927919997.R1.fastq.gz','PRJNA706121','SRP308980','ID1927919997','SRX10216112','SRS8360865']	2021	2021-03-03T03:59:00.000Z						simulated/in silico																								136	136438200	71983342	PRJNA706121								['input','laboratory_synthetic','denylist']	tuberculosis: human-adapted	L4	Mycobacterium tuberculosis	H37Rv
SAMEA110420325	ERR9992968	WGS	CTB/NICD - SOUTH AFRICA, SOUTH AFRICA	ERX9533374	Illumina NovaSeq 6000	PAIRED	RANDOM	GENOMIC	ILLUMINA	ERS12518400		['ERX9533374','SAMEA110420325','ERS12518400','ERR9992968','experiment.1151.0b0bcdb7','sample.1151.c30dbaa4','run.1151.1.830f2f7c91fc7b2fb1afaad6fe3260b2','30016793']		2022-08-10T14:22:00.000Z																														638	638326226	208491675										tuberculosis: unclassified		Mycobacterium tuberculosis
SAMEA104446905	ERR2229067	WGS	STATENS SERUM INSTITUT	ERX2282406	NextSeq 500	PAIRED	RANDOM	GENOMIC	ILLUMINA	ERS2064847	ERP022352	['ERP022352','ena-STUDY-STATENS SERUM INSTITUT-03-04-2017-09:47:03:433-394','ena-RUN-STATENS SERUM INSTITUT-21-12-2017-12:46:39:826-280','ena-EXPERIMENT-STATENS SERUM INSTITUT-21-12-2017-12:46:39:826-280','ERS2064847','ERX2282406','DKC2-0247','ERR2229067','388615','8234512','PRJEB20214','SAMEA104446905']	1995	2017-12-22T15:06:00.000Z			DNK	Europe		sputum	Homo sapiens	3	human																					162	162995271	66557881	PRJEB20214			99.29	965169	25	lineage4.8	Sensitive	['outbreak_1112-15_DNK','diff','tbprofiler','input','Napier_2020']	tuberculosis: human-adapted	L4.8	Mycobacterium tuberculosis
SAMN36849693	SRR25534577	WGS	SHANDONG PROVINCIAL HOSPITAL	SRX21263550	Illumina HiSeq 4000	PAIRED	RANDOM	GENOMIC	ILLUMINA	SRS18516627	SRP453313	['1002108','T424.IS300_Clean.1.fastq.gz','SRX21263550','SRP453313','PRJNA1002108','bp0','36849693','SRS18516627','SAMN36849693','T424','SRR25534577']	2016	2023-08-05T20:43:00.000Z		36.40 N 117.00 E	CHN	Asia	Shandong	As reported: phlegm	Homo sapiens	3	human																					1147	1147366800	512201366	PRJNA1002108			99.62	1804292	62	lineage2.2.1	Sensitive	['tbprofiler','input','diff','tree']	tuberculosis: human-adapted	L4	Mycobacterium tuberculosis	H37Rv
SAMN18118334	SRR13837929	WGS	UNIVERISTY OF ANTWERP	SRX10216188	Illumina HiSeq 2500	PAIRED		GENOMIC	ILLUMINA	SRS8360936	SRP308980	['SRS8360936','bp0','ID2998014636','STUDYCOV50-FASTA28-MCOV50-CONTPaer-CPER2-SEED2998014636.R1.fastq.gz','18118334','706121','SAMN18118334','PRJNA706121','SRR13837929','SRX10216188','SRP308980','COV50-FASTA28-MCOV50-CONTPaer-CPER2-SEED2998014636']	2021	2021-03-03T03:57:00.000Z						simulated/in silico																								225	225076500	118822206	PRJNA706121								['input','denylist','laboratory_synthetic']	tuberculosis: human-adapted	L4	Mycobacterium tuberculosis	H37Rv
SAMEA7545691	ERR4812187	WGS	UNIVERSIDAD PERUANA CAYETANO HEREDIA	ERX4682177	Illumina NovaSeq 6000	PAIRED	RANDOM	GENOMIC	ILLUMINA	ERS5302347	ERP124939	['experiment.25724','22465080','run.25724','SAMEA7545691','sample.25724','ERS5302347','ERR4812187','773301','ERP124939','ERX4682177','project.Peru_Wellcome','PRJEB41199']	2019	2021-11-10T07:52:00.000Z			PER	South America												S						R								567	567852412	192446385	PRJEB41199	Walker_2022		99.55	1773703	61	lineage4.1.2.1	Pre-XDR-TB	['diff','CRyPTIC_UPCH','tbprofiler','standford','tree','Walker_2022','input']	tuberculosis: unclassified		Mycobacterium tuberculosis
SAMEA3466787	ERR1081411	WGS	SC	ERX1161001	Illumina HiSeq 2000	PAIRED	RANDOM	GENOMIC	ILLUMINA	ERS762369	ERP003279	['222603','4199862','PRJEB4025','NM_951C-sc-2335383','ERS762369','SAMEA3466787','ERR1081411','ERX1161001','ERP003279','Global_and_local_genomics_of_Mycobacterium_ulcerans-sc-2013-06-06T12:45:33Z-2656','SC_RUN_17262_2#61','SC_EXP_17262_2#61']		2016-03-03T13:02:00.000Z																														569	569036750	113078881	PRJEB4025									NTM: unclassified		Mycobacterium ulcerans
SAMEA104093453	ERR2747671	WGS	WELLCOME SANGER INSTITUTE	ERX2760725	Illumina HiSeq 2500	PAIRED	RANDOM	GENOMIC	ILLUMINA	ERS1757346	ERP021867	['ERP021867','Exploring_the_richness_of_Mycobacterium_bovis_strain_diversity-sc-4667','PRJEB19799','ERS1757346','ERR2747671','9877750','480613','SAMEA104093453','ERX2760725','SC_RUN_23362_7#77','d65dd320-07ce-11e7-a0c0-3c4a9275d6c8','SC_EXP_23362_7#77']		2018-08-22T14:09:00.000Z			GBR	Europe																										156	156248250	42807949	PRJEB19799			98.65	923339	21	La1.8.1	Other	['bovis_GBR','tbprofiler','tree','diff','input']	tuberculosis: animal-adapted	La1	Mycobacterium bovis
SAMEA7617428	ERR4872314	WGS	FZB	ERX4741527	NextSeq 500	PAIRED		GENOMIC	ILLUMINA	ERS5375715	ERP125309	['ERR4872314','CAR-57','ERP125309','SAMEA7617428','ena-STUDY-FZB-25-11-2020-10:55:15:280-693','ena-RUN-FZB-25-11-2020-11:07:14:469-54','ERS5375715','PRJEB41518','ena-EXPERIMENT-FZB-25-11-2020-11:07:14:469-54','17530941','694899','ERX4741527']		2021-01-25T12:44:00.000Z																														650	650478382	288734621	PRJEB41518			99.52	1578389	53	lineage2.2.1	Pre-XDR-TB	['tbprofiler','tree','diff','input']	MTBC		Mycobacterium tuberculosis complex sp.
SAMEA7541726	ERR4809188	WGS	CTB/NICD	ERX4678728	Illumina HiSeq 4000	PAIRED	RANDOM	GENOMIC	ILLUMINA	ERS5298178	ERP124931	['773296','ERS5298178','ERX4678728','SAMEA7541726','22463182','experiment.3086','ERP124931','PRJEB41191','run.3086','sample.3086','project.Gates_clinical_isolates','ERR4809188']		2021-11-11T01:35:00.000Z			ZAF	Africa						S				S	R	R	S	S				R		S	S	S	S	S	R	670	670929900	275210983	PRJEB41191	['Walker_2022','CRyPTIC_reuse_table']		99.6	1805346	61	lineage2.2.1	MDR-TB	['CRyPTIC_CTB-NICD','Walker_2022','tree','tbprofiler','input','CRyPTIC_reuse_table','diff']	tuberculosis: unclassified		Mycobacterium tuberculosis
SAMN09758797	SRR7800568	WGS	NATIONAL JEWISH HEALTH	SRX4652326	Illumina MiSeq	PAIRED	RANDOM	GENOMIC	ILLUMINA	SRS3750167	SRP159996	['CF00189-00372.MAV','SRS3750167','319839','SRP159996','SRR7800568','9758797','PRJNA319839','SAMN09758797','SRX4652326','CF00189-00372.MAV.trimmed-pair2.fastq.gz']	2016	2018-09-06T22:14:00.000Z			USA	North America	CO	sputum	Homo sapiens	3	human																					379	379653675	200173446	PRJNA319839									NTM: avium complex		Mycobacterium avium subsp. hominissuis
SAMN15718421	SRR12380433	WGS	DIVISION OF GENOMIC MEDICINE AND INNOVATION SUPPORT	SRX8879291	NextSeq 500	SINGLE	RANDOM PCR	GENOMIC	ILLUMINA	SRS7139771	SRP275727	['MTBDR180954','SRS7139771','SRR12380433','bp0','SAMN15718421','SRP275727','650561','SRX8879291','MTBDR180954_S58_good_1.fastq.gz','15718421','PRJNA650561']	2019	2020-08-03T22:09:00.000Z		15.87 N 100.99 E	THA	Asia		sputum	Homo sapiens	3	human																					97	97187174	45263935	PRJNA650561									tuberculosis: unclassified		Mycobacterium tuberculosis
SAMEA2534837	ERR552704	WGS	FZB	ERX511773	Illumina HiSeq 2500	PAIRED		GENOMIC	ILLUMINA	ERS458239	ERP010814	['SAMEA2534837','287903','ERX511773','ena-STUDY-FZB-22-06-2015-17:16:39:392-292','ERR552704','PRJEB9680','6243-06_genoscreen_genoscreen_2013-10-31_101bp','6243-06','ERP010814','ERS458239','3794170']		2015-06-25T07:37:00.000Z			DEU	Europe										S		S					S	S	R							311	311441378	200862323	PRJEB9680	CRyPTIC_WHO2021_PMC7612554		99.78	1557799	33	lineage4.3	Sensitive	['input','diff','Menardo_2021','tree','Walker_2022','tbprofiler','Menardo_2018','Napier_2020']	tuberculosis: human-adapted	L4.3	Mycobacterium tuberculosis
SAMN12565646	SRR9971319	WGS	UNIVERSITY COLLEGE LONDON	SRX6718712	NextSeq 500	PAIRED	RANDOM	GENOMIC	ILLUMINA	SRS5271248	SRP218410	['SRR9971319','PRJNA559528','SRX6718712','559528','05_H0115B_R1.fastq.gz','SAMN12565646','SRP218410','SRS5271248','05_H0115B','12565646']	2017	2019-08-15T06:50:00.000Z		28.14 S 31.88 E	ZAF	Africa	Hlabisa	sputum	Homo sapiens	3	human																					658	658691596	309686484	PRJNA559528			98.92	1494968	49	lineage4.1.2	MDR-TB	['input','tbprofiler','Nimmo_2024','tree','diff']	tuberculosis: human-adapted	L4	Mycobacterium tuberculosis
SAMN15718800	SRR12380743	WGS	DIVISION OF GENOMIC MEDICINE AND INNOVATION SUPPORT	SRX8879623	NextSeq 500	SINGLE	RANDOM PCR	GENOMIC	ILLUMINA	SRS7140100	SRP275727	['SRX8879623','SRR12380743','MTBDR180868_S9_good_1.fastq.gz','PRJNA650561','MTBDR180868','SRP275727','bp0','SAMN15718800','15718800','SRS7140100','650561']	2019	2020-08-03T23:07:00.000Z		15.87 N 100.99 E	THA	Asia		sputum	Homo sapiens	3	human																					95	95047900	46735305	PRJNA650561									tuberculosis: unclassified		Mycobacterium tuberculosis
SAMN21895637	SRR16115023	WGS	WADSWORTH CENTER - NYS DOH	SRX12400602	Illumina MiSeq	PAIRED	RANDOM	GENOMIC	ILLUMINA	SRS10370116	SRP338930	['766641','SRS10370116','SRX12400602','IDR1900040955-01-02_S3_L001_R1_001.fastq.gz','21895637','SRR16115023','PRJNA766641','SAMN21895637','SRP338930','IDR1900040955']	2019	2021-09-29T11:50:00.000Z			USA	North America	New York state		Homo sapiens	3	human							S						S								574	574371174	325353208	PRJNA766641	CRyPTIC_WHO2021_PMC7612554		99.59	1601993	84	lineage3	Sensitive	['tree','tbprofiler','Walker_2022','diff','input']	tuberculosis: unclassified		Mycobacterium tuberculosis
SAMEA3303375	ERR2516001	WGS	CTB/NICD	ERX2535209	Illumina MiSeq	PAIRED	RANDOM	GENOMIC	ILLUMINA	ERS2400600	ERP107968	['ERR2516001','493035','sample.8219','PRJEB25997','SAMEA3303375','experiment.8219','project.First_10k_genomes_study_set_5','ERP107968','10125339','ERX2535209','run.8219','ERS2400600']		2021-10-23T19:15:00.000Z			ZAF	Africa						S	S			S		R	S				S	R	S				S			401	401534970	279585556	PRJEB25997	Walker_2022							['input','CRyPTIC_CTB-NICD','Walker_2022','Napier_2020']	tuberculosis: human-adapted	L4.3.2	Mycobacterium tuberculosis
SAMN16521697	SRR12882449	WGS	SWISSTPH	SRX9348360	Illumina HiSeq 2000	PAIRED		GENOMIC	ILLUMINA	SRS7571345	SRP288262	['G23406','SRX9348360','PRJNA670836','bp0','SRP288262','SAMN16521697','16521697','670836','BSSE-QGF-90836','BSSE_QGF_90836_CC6U2ANXX_8_G23406_TAGCGCTC_TTATGCGA_S50_L008_R1_001_MM_1.fastq.gz','SRS7571345','SRR12882449']	2005	2020-10-23T06:32:00.000Z			MDG	Africa		sputum	Homo sapiens	3	human																					256	256578986	128532825	PRJNA670836			99.11	2040923	43	lineage1.1.3.1	Sensitive	['tree','diff','tbprofiler','input']	tuberculosis: unclassified		Mycobacterium tuberculosis
SAMN20513082	SRR15316394	WGS	SCHOOL OF PUBLIC HEALTH, FUDAN UNIVERSITY	SRX11621202	Illumina HiSeq 2000	PAIRED	PCR	GENOMIC	ILLUMINA	SRS9656464	SRP330727	['I23','751240','SRR15316394','PRJNA751240','SAMN20513082','I23_R1.fastq.gz','SRP330727','20513082','SRX11621202','SRS9656464','bp0','2008-North-071']	2008	2021-08-01T01:27:00.000Z		30.32 N 120.70 E	CHN	Asia	Zheijiang	sputum	Homo sapiens	3	human																					1138	1138407300	536450877	PRJNA751240								['timelapse_Zhejiang_CHN','input']	tuberculosis: unclassified		Mycobacterium tuberculosis
SAMEA1119799	ERR2514618	WGS	PHE	ERX2533828	Illumina HiSeq 2000	PAIRED	RANDOM	GENOMIC	ILLUMINA	ERS2399208	ERP107961	['project.First_10k_genomes_study_set_4','ERR2514618','run.6707','493034','SAMEA1119799','ERS2399208','ERX2533828','10123745','PRJEB25991','sample.6707','ERP107961','experiment.6707']		2022-07-18T09:30:00.000Z			GBR	Europe	England									S		R					S	S								510	510077800	394789733	PRJEB25991	Walker_2022		99.35	1901708	43	lineage1.2.1.2.1	HR-TB	['diff','input','tree','Napier_2020','tbprofiler','Walker_2022','CRyPTIC_PHE']	tuberculosis: human-adapted	L2.2.1	Mycobacterium tuberculosis
SAMN09101644	SRR7070153	OTHER	MODMEDMICOXFORD	SRX4000994	Illumina MiSeq	PAIRED		OTHER	ILLUMINA	SRS3283094	SRP076676	['SRP076676','MMMOSRA:41741df4-7935-498e-9f1c-f0605c93210c','SRS3283094','MMMOSAM:41741df4-7935-498e-9f1c-f0605c93210c','9101644','302362','PRJNA302362','SRX4000994','SAMN09101644','SRR7070153']	2017	2018-04-26T14:26:00.000Z			GBR	Europe			Homo sapiens	3	human																					316	316154140	203473665	PRJNA302362									tuberculosis: unclassified		Mycobacterium tuberculosis
SAMEA4772851	ERR2677461	WGS	FZB	ERX2692452	NextSeq 500	PAIRED		GENOMIC	ILLUMINA	ERS2592805	ERP109425	['78-2017','ERX2692452','ERR2677461','486641','SAMEA4772851','ena-STUDY-FZB-19-06-2018-08:10:23:898-811','ERP109425','ena-RUN-FZB-29-06-2018-17:08:19:136-76','PRJEB27354','ena-EXPERIMENT-FZB-29-06-2018-17:08:19:136-76','9860878','ERS2592805']		2018-08-19T12:06:00.000Z														R							R									1533	1533855772	706945672	PRJEB27354	Andres_2019							['input','Andres_2019','Napier_2020']	tuberculosis: human-adapted	L4.3.3	Mycobacterium tuberculosis
SAMN09651774	SRR7516297	WGS	NIH / NIAID	SRX4386491	Illumina HiSeq 2500	PAIRED	RANDOM	GENOMIC	ILLUMINA	SRS3542808	SRP153211	['SAMN09651774','SRX4386491','SRS3542808','SRR7516297','480888','TB-CPath-Shubladze-IS-1032-16-007177_S32_R2_001.fastq.gz','PRJNA480888','3081','9651774','SRP153211','bp0']	2016	2018-07-12T17:36:00.000Z		41.7151 N 44.8271 E	GEO	Asia	Tbilisi	sputum	Homo sapiens	3	human																					668	668531058	286319967	PRJNA480888			99.44	1589555	49	lineage2.2.1	MDR-TB	['input','diff','tree','tbprofiler']	tuberculosis: unclassified		Mycobacterium tuberculosis
SAMEA4798631	ERR2706916	WGS	INSTITUTE OF TROPICAL MEDICINE	ERX2721195	NextSeq 500	PAIRED	RANDOM	GENOMIC	ILLUMINA	ERS2618551	ERP109980	['ERP109980','ERR2706916','10199223','ena-RUN-Institute of tropical medicine-19-07-2018-15:36:42:889-7','ERS2618551','ERX2721195','SAMEA4798631','PRJEB27847','494011','ena-STUDY-Institute of tropical medicine-19-07-2018-15:36:50:145-547','DRC-052958','ena-EXPERIMENT-Institute of tropical medicine-19-07-2018-15:36:42:889-7']	2005	2018-10-10T06:47:00.000Z		4.4419° S, 15.2663° E	COD	Africa	Kinshasa	sputum	Homo sapiens	3	human																					754	754996518	357013588	PRJEB27847								['Menardo_2021','input','Napier_2020']	tuberculosis: human-adapted	L4.6.1.2	Mycobacterium tuberculosis
SAMN05916353	SRR28393575	WGS	FIND, THE FOUNDATION FOR INNOVATIVE NEW DIAGNOSTICS	SRX23998433	Illumina HiSeq 2500	PAIRED	RANDOM	GENOMIC	ILLUMINA	SRS20795002	SRP496567	['98-R841','SRR28393575','PRJNA343736','SRX23998433','SRS20795002','5916353','343736','WGS-Peru5033','SRP496567','Peru5033_R1.fastq.gz','SAMN05916353']	2012	2024-03-20T07:44:00.000Z		12 S 77 W	PER	South America	Lima	As reported: patient	Homo sapiens	3	human																					978	978481000	449799142	PRJNA343736			99.65	1855966	53	lineage4.1.2.1	MDR-TB	['diff','standford','tbprofiler','tree','input']	tuberculosis: unclassified		Mycobacterium tuberculosis
SAMEA14493168	ERR9806605	WGS	UNIVERSITY OF ANTWERP	ERX9353591	Illumina HiSeq 2500	PAIRED	RANDOM PCR	GENOMIC	ILLUMINA	ERS12121532	ERP134958	['SAMEA14493168','cheddar_cheese','ERR9806605','ERP134958','ERX9353591','PRJEB50385','ERS12121532','ena-EXPERIMENT-TAB-31-05-2022-21:20:15:505-1398','ena-RUN-TAB-31-05-2022-21:20:15:505-1399','844747','28830555']	2012	2022-06-25T18:23:00.000Z			ZAF	Africa		sputum	Homo sapiens	3	human																					2370	2370292300	1087779222	PRJEB50385			99.58	1550304	53	lineage2.2.2	Pre-XDR-TB	['tree','diff','input','tbprofiler']	tuberculosis: unclassified		Mycobacterium tuberculosis
SAMEA9070866	ERR6362388	WGS	Swiss-TPH	ERX5628074	Illumina NovaSeq 6000	SINGLE	RANDOM	GENOMIC	ILLUMINA	ERS6799173	ERP129488	['PRJEB45389','SAMEA9070866','20453834','737713','ERR6362388','ERX5628074','ERS6799173','G48083_1','ERP129488','WGS RR-TB Khayelitsha']		2021-10-13T18:42:00.000Z			ZAF	Africa																										454	454493940	141864749	PRJEB45389								R-RR_HIVcoinf_ZAF	tuberculosis: unclassified		Mycobacterium tuberculosis
SAMN41685486	SRR29289149	WGS	FIND, THE FOUNDATION FOR INNOVATIVE NEW DIAGNOSTICS	SRX24806511	Illumina HiSeq 2000	PAIRED	RANDOM	GENOMIC	ILLUMINA	SRS21521393	SRP511884	['1120243','SRR29289149','PRJNA1120243','bp0','SRS21521393','SRP511884','SAMN41685486','IHK-1276-3','215-20_R1.fastq.gz','IHK-1276-3_215-20','41685486','SRX24806511']		2024-06-05T06:38:00.000Z			PAK	Asia			Homo sapiens	3	human																					280	280853456	118923891	PRJNA1120243									tuberculosis: unclassified		Mycobacterium tuberculosis
SAMN28552425	SRR19317567	WGS	WADSWORTH CENTER	SRX15377643	Illumina MiSeq	PAIRED	RANDOM	GENOMIC	ILLUMINA	SRS13106549	SRP374006	['28552425','SRX15377643','835805','IDR1600058695-01-01','PRJNA835805','IDR1600058695-01-01_R1.fastq.gz','SRP374006','SAMN28552425','SRR19317567','SRS13106549']	2017	2022-05-20T01:32:00.000Z			USA	North America	Onondaga County	lung	Homo sapiens	3	human																					1266	1266923822	814247347	PRJNA835805			99.41	1234385	68	lineage1.1.2	Sensitive	['tbprofiler','tree','diff','input']	tuberculosis: unclassified		Mycobacterium tuberculosis
SAMN07998960	SRR6280137	WGS	FUDAN UNIVERSITY	SRX3382578	Illumina HiSeq 2000	PAIRED	size fractionation	GENOMIC	ILLUMINA	SRS2678103	SRP124760	['SJ_2010_0435.sort.bam','SRX3382578','PRJNA417753','SRR6280137','SJ20100435','SAMN07998960','417753','SRS2678103','SRP124760','7998960']	2010	2017-11-10T05:05:00.000Z		31.03 N 121.23 E	CHN	Asia	Shanghai,Songjiang	sputum	Homo sapiens	3	human																					551	551301855	155909056	PRJNA417753			99.4	1658918	53	lineage2.2.2	RR-TB	['Napier_2020','input','tbprofiler','tree','diff']	tuberculosis: human-adapted	L2.2.2	Mycobacterium tuberculosis
SAMN08913219	SRR6982030	WGS	SAN RAFFAELE	SRX3922401	Illumina MiSeq	PAIRED	RANDOM	GENOMIC	ILLUMINA	SRS3157018	SRP128089	['428596','TRL0080410','SRP128089','SRX3922401','bp0','SRS3157018','SAMN08913219','PRJNA428596','TRL0080410_S18.gatk.bam','SRR6982030','TRL0080410_WGS','8913219']		2018-04-11T05:49:00.000Z							Homo sapiens	3	human																					239	239679129	129666030	PRJNA428596			99.51	680487	30	lineage2.2.1	Sensitive	['input','diff','tree','tbprofiler']	tuberculosis: unclassified		Mycobacterium tuberculosis
SAMEA1530966	ERR176565	WGS	SC	ERX152711	Illumina HiSeq 2000	PAIRED	RANDOM	GENOMIC	ILLUMINA	ERS141843	ERP001072	['1759939','Karonga_Prevention_Study__KPS____whole_genome_sequencing_in_a_whole_population-sc-2011-12-13T10:33:26Z-2066','5870-sc-2012-05-29T15:06:20Z-1428646','PRJEB2794','ERP001072','ERX152711','SAMEA1530966','SC_EXP_8205_5#24','ERR176565','Karonga_Prevention_Study__KPS____whole_genome_sequ','ERS141843','204548','SC_RUN_8205_5#24']	2000	2012-10-12T09:14:00.000Z			MWI	Africa	Karonga	sputum	Homo sapiens	3	human							S						S								318	318124200	172133424	PRJEB2794	Coll_2018		87.5	2376298	54	lineage4.3.4.2.1	Sensitive	['tree','input','Karonga_Prevention_Study','Napier_2020','Menardo_2018','diff','tbprofiler','Coll_2018','Menardo_2021']	tuberculosis: human-adapted	L4.3.4.2.1	Mycobacterium tuberculosis
SAMN13207979	SRR10397136	WGS	NIH / NIAID	SRX7097491	Illumina MiSeq	PAIRED	RANDOM	GENOMIC	ILLUMINA	SRS5609861	SRP228479	['13207979','SRP228479','PRJNA587747','SRS5609861','TB-CPath-Shubladze-IS-1032-294_S135_R1_001.fastq.gz','SRR10397136','3644','SAMN13207979','bp0','SRX7097491','587747']	2017	2019-11-05T17:40:00.000Z		41.7151 N 44.8271 E	GEO	Asia	Tbilisi	sputum	Homo sapiens	3	human																					345	345925900	153789173	PRJNA587747								input	tuberculosis: unclassified		Mycobacterium tuberculosis
SAMEA2533915	['ERR551399','ERR551398']	WGS		['ERX510468','ERX510467']	Illumina MiSeq	PAIRED		GENOMIC	ILLUMINA	ERS457317		['ERR551399','ena-STUDY-FZB-13-11-2014-14:04:40:057-939','281351','ERX510467','10206-03','PRJEB7727','10206-03_lib916_miseq_r0059_251bp','10206-03_lib916_miseq_r0065_251bp','ERS457317','SAMEA2533915','ERR551398','ERX510468','3785842','ERP008667']					SLE	Africa										S		S					S	S	S							326	327128196	196942760	PRJEB7727	CRyPTIC_WHO2021_PMC7612554		99.73	939653	52	lineage4.3.3	Sensitive	['Napier_2020','tree','Menardo_2021','diff','input','Menardo_2018','Walker_2022','tbprofiler']	tuberculosis: human-adapted	L4.3.3	Mycobacterium tuberculosis
SAMEA113935782	ERR11591426	WGS	NATIONAL INSTITUTE OF HEALTH DR. RICARDO JORGE	ERX10994053	NextSeq 550	PAIRED	RANDOM	GENOMIC	ILLUMINA	ERS15929943	ERP111748	['ERR11591426','PRJEB29446','ERX10994053','INSA_27102018','35976872','505027','ERP111748','ERS15929943','PT_TB0594','SAMEA113935782']	2021	2023-10-05T12:55:00.000Z			PRT	Europe																										395	395861672	192594444	PRJEB29446			99.46	1299212	45	lineage4.1.2	Sensitive	['diff','tbprofiler','input','tree']	tuberculosis: unclassified		Mycobacterium tuberculosis
SAMN18146640	SRR13861486	WGS	UNIVERISTY OF ANTWERP	SRX10242564	Illumina HiSeq 2500	PAIRED		GENOMIC	ILLUMINA	SRS8383807	SRP308980	['SRX10242564','bp0','SRR13861486','SPUTUM2500K-FASTA34-MPER2.40-CONTMix1-CPER97.60-SEED309726425','ID309726425','SRP308980','18146640','STUDYSPUTUM2500K-FASTA34-MPER2.40-CONTMix1-CPER97.60-SEED309726425.R1.fastq.gz','SAMN18146640','SRS8383807','706121','PRJNA706121']	2021	2021-03-05T03:48:00.000Z						simulated/in silico																								749	749997300	400626014	PRJNA706121								['input','laboratory_synthetic','denylist']	tuberculosis: human-adapted	L4	Mycobacterium tuberculosis	H37Rv
SAMEA7157874	['ERR5866592','ERR5866593']	WGS		['ERX5512388','ERX5512387']	Illumina HiSeq 2500	PAIRED		GENOMIC	ILLUMINA	ERS4918335		['ERX5512388','SRS8943723','ERP123095','PRJEB39561','ERR5866593','G03338','SAMEA7157874','19047226','ena-RUN-Swiss Tropical and Public Health Institute-03-05-2021-19:33:15:218-3056','ena-EXPERIMENT-Swiss Tropical and Public Health Institute-03-05-2021-19:33:15:217-3056','674180','ERS4918335','ena-RUN-Swiss Tropical and Public Health Institute-03-05-2021-19:33:15:218-3057','ERX5512387','ena-STUDY-Swiss Tropical and Public Health Institute-27-07-2020-11:23:30:592-1894','ena-EXPERIMENT-Swiss Tropical and Public Health Institute-03-05-2021-19:33:15:218-3057','ERR5866592']					GEO	Asia																										1005	1006874858	568482382	PRJEB39561			99.45	3610416	81	lineage2.2.1	MDR-TB	['tbprofiler','input','tree','R-MDR_GEO','diff']	tuberculosis: unclassified		Mycobacterium tuberculosis
SAMN21236464	SRR15722973	WGS	SHANGHI CDC	SRX12018786	Illumina HiSeq 2500	PAIRED	other	GENOMIC	ILLUMINA	SRS10023742	SRP335713	['SRR15722973','PRJNA760838','bp0','l0921','21236464','760838','SRP335713','SRX12018786','L0921','SRS10023742','L0921.1.fastq.gz','SAMN21236464']	2019-01	2021-09-05T09:26:00.000Z			CHN	Asia	Shanghai	sputum	Homo sapiens	3	human																					1113	1113816300	468376482	PRJNA760838			99.48	1757165	56	lineage2.2.1	Sensitive	['diff','tree','input','tbprofiler']	tuberculosis: unclassified		Mycobacterium tuberculosis
SAMEA1017841	ERR045298	WGS	SC	ERX022360	Illumina HiSeq 2000	PAIRED	RANDOM	GENOMIC	ILLUMINA	ERS024768	ERP000259	['PRJEB2204','ERS024768','SC_EXP_6496_6#10','Mycobacterium avium subspecies paratuberculosis diversity-sc-2010-07-05','721902','SC_RUN_6496_6#10','ERP000259','ERX022360','SAMEA1017841','ERR045298','203896','MAPMRI0133-sc-2011-03-10-1094207']		2014-09-03T11:58:00.000Z			GBR	Europe																										2427	2427460950	1280326400	PRJEB2204									NTM: avium complex		Mycobacterium avium subsp. paratuberculosis
SAMEA13300577	ERR9125820	WGS	UNIVERSITY OF OXFORD, NUFFIELD DEPARTMENT OF MEDIC	ERX8669086	Illumina MiSeq	PAIRED	RANDOM	GENOMIC	ILLUMINA	ERS10903394	ERP136068	['ERP136068','862828','ERS10903394','project.SeqTreat_PHO1','30301645','run.1223.1.9a78e9f85e349c549f7703f53618bd9c','PRJEB51436','ERX8669086','ERR9125820','experiment.1223.114c1fbd','sample.1223.a418060a','SAMEA13300577']		2024-08-14T21:52:00.000Z			CAN	North America	Ontario																									504	504153722	353843007	PRJEB51436								CRyPTIC_PublicHealthOntario	tuberculosis: unclassified		Mycobacterium tuberculosis
SAMN06209995	SRR5153825	WGS	BI	SRX2471962	Illumina HiSeq 2500	PAIRED	RANDOM	GENOMIC	ILLUMINA	SRS1903547	SRP075210	['SRS1903547','PRJNA318002','SRX2471962','SRR5153825','Mycobacterium tuberculosis complex 15-013728','318002','6209995','SRP075210','BI_1379','SAMN06209995']	2015	2017-01-07T07:38:00.000Z			AZE	Asia	Baku	sputum	Homo sapiens	3	human																					544	544521300	168434739	PRJNA318002			99.23	1702755	36	lineage2.2.1	Pre-XDR-TB	['diff','Nimmo_2024','tbprofiler','tree','input']	tuberculosis: human-adapted	L2	Mycobacterium tuberculosis
SAMN35981990	SRR25207196	WGS	CHINESE CENTER FOR DISEASE CONTROL AND PREVENTION	SRX20954037	Illumina HiSeq 2500	PAIRED	RANDOM	GENOMIC	ILLUMINA	SRS18231014	SRP448193	['SRX20954037','TBMDR378','MDRTB378.bam','SRR25207196','bp0','SAMN35981990','987438','PRJNA987438','35981990','SRS18231014','SRP448193']	2015	2023-07-09T00:41:00.000Z						sputum	Homo sapiens	3	human																					758	758127900	67130175	PRJNA987438			99.38	1954742	66	lineage2.2.1	MDR-TB	['input','tree','diff','tbprofiler']	tuberculosis: unclassified		Mycobacterium tuberculosis
SAMEA112806319	ERR11082674	WGS	FZB	ERX10530043	NextSeq 500	PAIRED		GENOMIC	ILLUMINA	ERS14813865	ERP010814	['ERR11082674','33894414','ERS14813865','ena-RUN-TAB-22-03-2023-09:49:52:843-113616','ena-EXPERIMENT-TAB-22-03-2023-09:49:52:843-113615','SAMEA112806319','287903','PRJEB9680','ERX10530043','ERP010814','ena-STUDY-FZB-22-06-2015-17:16:39:392-292','8416-98']		2023-07-21T05:50:00.000Z																														474	474911273	224202827	PRJEB9680			99.59	1384878	47	lineage4.8	MDR-TB	['tbprofiler','tree','input','diff']	tuberculosis: unclassified		Mycobacterium tuberculosis
SAMN35340171	SRR24709975	WGS	NIH / NIAID	SRX20488545	NextSeq 2000	PAIRED	RANDOM	GENOMIC	ILLUMINA	SRS17799281	SRP439184	['SAMN35340171','SRS17799281','39855','SRP439184','SRX20488545','bp0','975605','SRR24709975','35340171','TBPO-3082_lib49895_nextseq_ny0050_151bp.filtered_2_bwa.1.fastq.gz','PRJNA975605']	2021	2023-05-23T22:03:00.000Z		48.0196 N 66.9237 E	KAZ	Asia			Homo sapiens	3	human																					1074	1074169606	363790013	PRJNA975605			98.87	1754545	55	lineage4.8	Sensitive	['diff','input','tbprofiler','tree']	tuberculosis: unclassified		Mycobacterium tuberculosis
SAMEA112802171	ERR11068371	WGS	FZB	ERX10515301	NextSeq 2000	PAIRED		GENOMIC	ILLUMINA	ERS14809717	ERP010814	['ena-EXPERIMENT-TAB-21-03-2023-12:28:22:821-127223','ena-STUDY-FZB-22-06-2015-17:16:39:392-292','ERR11068371','ena-RUN-TAB-21-03-2023-12:28:22:822-127224','PRJEB9680','287903','33854227','SAMEA112802171','ERS14809717','22004472','ERX10515301','ERP010814']		2023-07-21T02:05:00.000Z																														694	694731510	246907167	PRJEB9680								input	tuberculosis: unclassified		Mycobacterium tuberculosis
SAMN06221220	SRR5182031	WGS	SAN DIEGO STATE UNIVERSITY	SRX2498139	PacBio RS	SINGLE		GENOMIC	PACBIO_SMRT	SRS1924992	SRP096895	['SRP096895','PRJNA353873','6221220','m120519_022237_42152_c100333082550000001523018609161253_s1_p0.sts.csv','SRR5182031','SRS1924992','SRX2498139','SAMN06221220','2-0041','353873']	2009	2017-01-17T14:10:00.000Z		46.99 N 28.83 E	MDA	Europe		sputum	Homo sapiens	3	human																					569	569004088	2178761990	PRJNA353873									tuberculosis: unclassified		Mycobacterium tuberculosis
SAMEA7819005	ERR5162084	WGS	WELLCOME SANGER INSTITUTE	ERX4967047	HiSeq X Ten	PAIRED	RANDOM	GENOMIC	ILLUMINA	ERS5566209	ERP021867	['ERP021867','PRJEB19799','SAMEA7819005','ERR5162084','15ca50b4-ff90-11e8-9f73-3c4a9275d6c8','ERS5566209','480613','Exploring_the_richness_of_Mycobacterium_bovis_strain_diversity-sc-4667','SC_EXP_29589_2#62','ERX4967047','SC_RUN_29589_2#62','17514958']		2021-02-04T22:50:00.000Z			GBR	Europe																										230	230558276	64737001	PRJEB19799			99.46	1163038	40	La1.8.1	Other	['bovis_GBR','tbprofiler','diff','tree','input']	tuberculosis: animal-adapted	La1	Mycobacterium bovis
SAMN21616641	SRR16058577	WGS	PUBLIC HEALTH ONTARIO	SRX12345285	Illumina MiSeq	PAIRED	RANDOM	GENOMIC	ILLUMINA	SRS10317663	SRP338617	['bp0','SRX12345285','SRR16058577','SRP338617','SRS10317663','21616641','PRJNA766079','2019-174_R1.fastq.gz','2019-174','766079','SAMN21616641']	2019	2021-09-24T21:57:00.000Z			CAN	North America	Ontario		Homo sapiens	3	human					S		S					S	S								229	229527257	156279211	PRJNA766079	CRyPTIC_WHO2021_PMC7612554		99.57	532233	32	lineage4.8	Sensitive	['tbprofiler','tree','diff','input','Walker_2022']	tuberculosis: unclassified		Mycobacterium tuberculosis
SAMN27555024	SRR18740789	WGS	RIVM	SRX14840869	Illumina HiSeq 1000	PAIRED	RANDOM	GENOMIC	ILLUMINA	SRS12595914	SRP369760	['SRX14840869','27555024','PRJNA825716','SRR18740789','SRS12595914','NLZ002105103','825716','MD-009-12','NLZ002105103.bam','bp0','SRP369760','SAMN27555024']	2020	2022-04-13T08:07:00.000Z		47.00 N 28.90 E	MDA	Europe	Chisinau	sputum	Homo sapiens	3	human																					733	733462404	69916869	PRJNA825716								input	tuberculosis: unclassified		Mycobacterium tuberculosis
SAMN26037990	SRR18213825	WGS	MODMEDMICOXFORD	SRX14360359	Illumina HiSeq 2500	PAIRED	RANDOM	GENOMIC	ILLUMINA	SRS12173880	SRP076676	['SRS12173880','26037990','PRJNA302362','SRP076676','SRR18213825','302362','MMMOSRA:4f43ce72-3faf-4a45-88ad-dc299dce155e','MMMOSAM:4f43ce72-3faf-4a45-88ad-dc299dce155e','SRX14360359','SAMN26037990']	2011	2022-03-03T13:58:00.000Z			GBR	Europe	Birmingham		Homo sapiens	3	human																					237	237477600	156847160	PRJNA302362			99.4	2216755	47	lineage4.1.1.3.1	Pre-XDR-TB	['tbprofiler','input','diff','tree']	tuberculosis: unclassified		Mycobacterium tuberculosis
SAMN09101471	SRR7070256	OTHER	MODMEDMICOXFORD	SRX4000891	Illumina MiSeq	PAIRED		OTHER	ILLUMINA	SRS3282987	SRP076676	['MMMOSAM:59ed2e1c-44b2-48b7-b827-0c3e14a7c836','SRS3282987','302362','9101471','SRX4000891','MMMOSRA:59ed2e1c-44b2-48b7-b827-0c3e14a7c836','SAMN09101471','SRP076676','PRJNA302362','SRR7070256']	2016	2018-04-26T14:26:00.000Z			GBR	Europe			Homo sapiens	3	human																					285	285189037	180208465	PRJNA302362									tuberculosis: unclassified		Mycobacterium tuberculosis
SAMN25995061	SRR19428614	WGS	MAKERERE UNIVERSITY	SRX15482531	Illumina MiSeq	PAIRED	PCR	GENOMIC	ILLUMINA	SRS13198307	SRP376575	['SRS13198307','25995061','PRJNA807440','SAMN25995061','SRP376575','807440','SRX15482531','SRR19428614','TN106566','TN106566_1.fastq.gz']	2020	2022-05-27T06:46:00.000Z		6.3690 S 34.8888 E	TZA	Africa		sputum	Homo sapiens	3	human																					128	128020024	73377668	PRJNA807440			94.59	458846	21	lineage3.1.1	HR-TB	['input','diff','tbprofiler']	tuberculosis: unclassified		Mycobacterium tuberculosis
SAMEA115746709	ERR13285531	WGS	UNIVERSITY OF OXFORD, NUFFIELD DEPARTMENT OF MEDIC	ERX12655957	Illumina NovaSeq 6000	PAIRED	RANDOM PCR	GENOMIC	ILLUMINA	ERS20256593	ERP161058	['1124794','b28b5ff0-515d-42d2-bc0f-19e45ec26bb9','41890242','PRJEB76547','ERP161058','SAMEA115746709','ERS20256593','webin-reads-c8a4ab67db75','ERX12655957','ERR13285531','c8a4ab67db75']	2020	2024-08-20T09:11:00.000Z			USA	North America																										524	524186236	185339430	PRJEB76547								CRyPTIC_2024	tuberculosis: unclassified		Mycobacterium tuberculosis
SAMEA5938974	ERR3509858	WGS	UNIVERSITY OF S*O PAULO	ERX3529936	Illumina MiSeq	PAIRED	PCR	GENOMIC	ILLUMINA	ERS3727444	ERP115489	['ERR3509858','ERX3529936','ERP115489','ena-RUN-UNIVERSITY OF S*O PAULO-06-09-2019-13:40:51:835-10','SAMEA5938974','556970','12710959','CORONAVIRIDAE','ERS3727444','1689','ena-EXPERIMENT-UNIVERSITY OF S*O PAULO-06-09-2019-13:40:51:835-10','PRJEB32773','ena-STUDY-UNIVERSITY OF S*O PAULO-27-05-2019-14:28:12:018-503']	2014	2019-09-09T16:38:00.000Z			MOZ	Africa		sputum	Homo sapiens	3	human																					689	689676465	334013538	PRJEB32773			99.55	1329266	41	lineage4.3.4.2.1;lineage2.2.1	MDR-TB	['diff','tbprofiler','input']	tuberculosis: unclassified		Mycobacterium tuberculosis
SAMN30380809	SRR21239914	WGS	STANFORD UNIVERSITY	SRX17249327	NextSeq 500	PAIRED	RANDOM	GENOMIC	ILLUMINA	SRS14814309	SRP394383	['SRR21239914','pgy_5_R1.fastq.gz','SRS14814309','30380809','pgy_5','bp0','870648','SAMN30380809','SRP394383','PRJNA870648','SRX17249327']	2018	2022-08-26T23:42:00.000Z			PRY	South America	Asuncion	sputum	Homo sapiens	3	human																					1039	1039600118	413998332	PRJNA870648			99.59	1711300	58	lineage4.1.2.1	Sensitive	['tbprofiler','standford','input','tree','diff']	tuberculosis: unclassified		Mycobacterium tuberculosis
SAMN03653274	SRR2024973	WGS	FUDAN UNIVERSITY	SRX1027366	Illumina HiSeq 2000	PAIRED	size fractionation	GENOMIC	ILLUMINA	SRS936016	SRP058221	['SRR2024973','283583','74','SRS936016','10_2206','SRX1027366','3653274','PRJNA283583','10_2206_sort.bam','SAMN03653274','SRP058221']	2010	2015-05-14T03:58:00.000Z		31.26685 N 121.44225 E	CHN	Asia	Shanghai	sputum	Homo sapiens	3	human					S		R						R	R							1754	1754170976	476415109	PRJNA283583	CRyPTIC_WHO2021_PMC7612554		99.45	1940750	41	lineage2.2.1	MDR-TB	['tbprofiler','Walker_2022','Napier_2020','diff','tree','input']	tuberculosis: human-adapted	L2.2.1	Mycobacterium tuberculosis
SAMD00029501	DRR034456	WGS	NCGM	DRX031089	Illumina MiSeq	PAIRED	RANDOM	GENOMIC	ILLUMINA	DRS043669	DRP003615	['DRX031089','384863','DRS043669','PRJDB3875','DRR034456','6846190','DRP003615','SAMD00029501']	2008	2017-04-28T17:30:00.000Z		36.6 N 139.9 E	JPN	Asia	Tochigi	sputum	Homo sapiens	3	human																					305	305648326	187925618	PRJDB3875			98.81	973728	39	lineage4.9	HR-TB	['tbprofiler','input','tree','diff']	tuberculosis: unclassified		Mycobacterium tuberculosis
SAMEA1119797	ERR2514616	WGS	PHE	ERX2533826	Illumina HiSeq 2500	PAIRED	RANDOM	GENOMIC	ILLUMINA	ERS2399206	ERP107961	['ERR2514616','493034','ERP107961','SAMEA1119797','sample.6704','10123743','ERS2399206','PRJEB25991','project.First_10k_genomes_study_set_4','ERX2533826','experiment.6704','run.6704']		2021-10-23T17:10:00.000Z			GBR	Europe	England									S		S					S	S								592	592877038	318279510	PRJEB25991	Walker_2022		99.27	1833883	62	lineage1.1.2	Sensitive	['CRyPTIC_PHE','tree','tbprofiler','Walker_2022','input','diff','Napier_2020']	tuberculosis: human-adapted	L1.1.2	Mycobacterium tuberculosis
SAMN16207303	SRR12669306	WGS	COLORADO STATE UNIVERSITY	SRX9149746	NextSeq 500	SINGLE	RANDOM	GENOMIC	ILLUMINA	SRS7390531	SRP283472	['SRP283472','SRS7390531','Bn10-71','bp0','16207303','SRR12669306','664360','Bn10_71_N_reads.fastq.gz','SRX9149746','SAMN16207303','PRJNA664360']	2016	2020-09-18T11:38:00.000Z	Leprosy		BEN	Africa		skin	Homo sapiens	3	human																					104	104606475	39746952	PRJNA664360									leprosy		Mycobacterium leprae
SAMN09101465	SRR7070507	OTHER	MODMEDMICOXFORD	SRX4001236	Illumina MiSeq	PAIRED		OTHER	ILLUMINA	SRS3283442	SRP076676	['MMMOSAM:5b6bf698-b69c-4e49-8e1d-3f82a7694966','SAMN09101465','SRS3283442','PRJNA302362','MMMOSRA:5b6bf698-b69c-4e49-8e1d-3f82a7694966','SRR7070507','302362','9101465','SRP076676','SRX4001236']	2016	2018-04-26T14:29:00.000Z			GBR	Europe			Homo sapiens	3	human																					314	314302158	187738993	PRJNA302362									tuberculosis: unclassified		Mycobacterium tuberculosis
SAMN21236276	SRR15723284	WGS	SHANGHI CDC	SRX12018475	Illumina HiSeq 2500	PAIRED	other	GENOMIC	ILLUMINA	SRS10023431	SRP335713	['760838','SRS10023431','bp0','SRR15723284','f0103','F0103.1.fastq.gz','SAMN21236276','PRJNA760838','SRP335713','SRX12018475','F0103','21236276']	2013-01	2021-09-05T09:27:00.000Z			CHN	Asia	Shanghai	sputum	Homo sapiens	3	human																					729	729835200	324265399	PRJNA760838			99.6	1443976	49	lineage2.2.1	HR-TB	['tree','tbprofiler','input','diff']	tuberculosis: unclassified		Mycobacterium tuberculosis
SAMN36184027	SRR25101025	WGS	UNIVERSITY OF WISCONSIN-MADISON	SRX20854088	Illumina HiSeq 2000	PAIRED	RANDOM	GENOMIC	ILLUMINA	SRS18131076	SRP446875	['540-C2_1.fastq','540-C2','36184027','SRX20854088','SRR25101025','PRJNA989669','SAMN36184027','SRS18131076','bp0','SRP446875','989669']		2023-06-30T20:05:00.000Z							Homo sapiens	3	human																					331	331717102	177767012	PRJNA989669			99.79	1887743	66	lineage4.4.1.1	Sensitive	['input','diff','tbprofiler','tree']	tuberculosis: unclassified		Mycobacterium tuberculosis
SAMEA12854812	ERR11243481	WGS	SWISS TROPICAL AND PUBLIC HEALTH INSTITUTE	ERX10651685	Illumina HiSeq 2500	PAIRED	RANDOM	GENOMIC	ILLUMINA	ERS10461700	ERP135175	['ena-RUN-TAB-17-04-2023-19:50:08:777-4912','PRJEB50582','ERS10461700','8cc6b8bd-130a-4c76-a0b2-3197bafe5cc6','ERR11243481','G02636','930268','ERP135175','34308379','ERX10651685','SAMEA12854812','ena-EXPERIMENT-TAB-17-04-2023-19:50:08:777-4911']	2014	2023-07-27T08:47:00.000Z			GEO	Asia		sputum																								1259	1259286786	906290620	PRJEB50582									tuberculosis: unclassified		Mycobacterium tuberculosis
SAMEA114089503	ERR11775609	WGS	UCL CENTRE FOR CLINICAL MICROBIOLOGY	ERX11174274	NextSeq 550	PAIRED	RANDOM	GENOMIC	ILLUMINA	ERS16073346	ERP149436	['41282885','ERP149436','ERX11174274','ERR11775609','PRJEB64299','4da99455-d94f-43bb-96cc-eb7e1d7e89c2','webin-reads-TBA_278','SAMEA114089503','ERS16073346','1109088','TBA_278']	2020	2024-07-26T10:07:00.000Z		UCL CCM	ZAF	Africa			Homo sapiens	3	human																					872	872684266	369132136	PRJEB64299									tuberculosis: unclassified		Mycobacterium tuberculosis
SAMEA115745272	ERR13284068	WGS	UNIVERSITY OF OXFORD, NUFFIELD DEPARTMENT OF MEDIC	ERX12654494	NextSeq 500	PAIRED	RANDOM PCR	GENOMIC	ILLUMINA	ERS20255156	ERP161058	['ERR13284068','SAMEA115745272','ERS20255156','b28b5ff0-515d-42d2-bc0f-19e45ec26bb9','41888960','ERP161058','ERX12654494','1124794','PRJEB76547','3b2d04cd1d2f','webin-reads-3b2d04cd1d2f']	2020	2024-08-19T10:35:00.000Z			DEU	Europe																										701	701831421	334011245	PRJEB76547								CRyPTIC_2024	tuberculosis: unclassified		Mycobacterium tuberculosis
SAMN08732548	SRR6856044	WGS	SAN RAFFAELE	SRX3811200	Illumina MiSeq	PAIRED	RANDOM	GENOMIC	ILLUMINA	SRS3061744	SRP128089	['CE01831847_S28.gatk.bam','SRP128089','8732548','SRS3061744','SAMN08732548','bp0','PRJNA428596','SRX3811200','CE01831847_WGS','428596','SRR6856044','CE01831847']		2018-03-20T13:14:00.000Z							Homo sapiens	3	human																					156	156069754	97958124	PRJNA428596								input	tuberculosis: unclassified		Mycobacterium tuberculosis
SAMN43397589	SRR30442813	AMPLICON	TGEN NORTH	SRX25868147	Illumina MiSeq	PAIRED	RANDOM	GENOMIC	ILLUMINA	SRS22481712	SRP529181	['SRP529181','SRX25868147','bp0','43397589','SAMN43397589','TB_CX820_S51_L001_R1_001.fastq.gz','TB_CX820_S51','SRS22481712','TB_CX820_S51_1','SRR30442813','1153567','PRJNA1153567']	2016	2024-08-28T16:34:00.000Z			ZAF	Africa			Homo sapiens	3	human																					303	303250584	214875156	PRJNA1153567									tuberculosis: unclassified		Mycobacterium tuberculosis
SAMEA7545876	ERR4812372	WGS	UNIVERSIDAD PERUANA CAYETANO HEREDIA	ERX4682362	Illumina NovaSeq 6000	PAIRED	RANDOM	GENOMIC	ILLUMINA	ERS5302532	ERP124939	['SAMEA7545876','ERX4682362','ERS5302532','project.Peru_Wellcome','ERP124939','run.25909','ERR4812372','sample.25909','PRJEB41199','773301','22465265','experiment.25909']	2018	2021-11-10T07:57:00.000Z			PER	South America						S	S			I	S	R	S	S				R	R	S	S	S	S	S	R	616	616957914	199931578	PRJEB41199	['CRyPTIC_reuse_table','Walker_2022']		99.73	1858275	64	lineage4	MDR-TB	['CRyPTIC_UPCH','diff','tree','tbprofiler','CRyPTIC_reuse_table','Walker_2022','input','standford']	tuberculosis: unclassified		Mycobacterium tuberculosis
SAMN08629268	SRR6797630	WGS	SAN RAFFAELE	SRX3756663	Illumina HiSeq 2500	PAIRED	RANDOM	GENOMIC	ILLUMINA	SRS3012356	SRP128089	['132697_WGS','SRR6797630','bp0','PRJNA428596','132697_191016_BGD_210916.gatk.bam','SRP128089','SRX3756663','SAMN08629268','8629268','132697','SRS3012356','428596']		2018-03-02T06:30:00.000Z							Homo sapiens	3	human																					99	99158164	44400485	PRJNA428596								input	tuberculosis: unclassified		Mycobacterium tuberculosis
SAMEA7547500	ERR4813994	WGS	BRAZIL	ERX4683984	Illumina HiSeq 4000	PAIRED	RANDOM	GENOMIC	ILLUMINA	ERS5304154	ERP124940	['run.16867','experiment.16867','PRJEB41200','773302','ERR4813994','SAMEA7547500','22466893','project.Brazil','ERX4683984','ERS5304154','sample.16867','ERP124940']	2017	2021-11-10T11:02:00.000Z			BRA	South America						S				S	S	S	S	S				S		S	S	S	S	S	S	488	488652000	218296837	PRJEB41200	['Walker_2022','CRyPTIC_reuse_table']		99.61	1726386	59	lineage4.3.3;lineage4.1.2.1	Sensitive	['CRyPTIC_BRA','diff','Walker_2022','input','CRyPTIC_reuse_table','standford','tbprofiler']	tuberculosis: unclassified		Mycobacterium tuberculosis
SAMN27555068	SRR18740741	WGS	RIVM	SRX14840917	Illumina HiSeq 1000	PAIRED	RANDOM	GENOMIC	ILLUMINA	SRS12595962	SRP369760	['SRS12595962','MD-037-11','SRP369760','825716','NLZ002105029','SRX14840917','NLZ002105029.bam','27555068','PRJNA825716','SAMN27555068','SRR18740741','bp0']	2020	2022-04-13T08:08:00.000Z		47.00 N 28.90 E	MDA	Europe	Chisinau	sputum	Homo sapiens	3	human																					1588	1588866657	150477121	PRJNA825716								input	tuberculosis: unclassified		Mycobacterium tuberculosis
SAMN13813725	SRR10868973	WGS	UCT	SRX7539336	Illumina HiSeq 2500	PAIRED	RANDOM	GENOMIC	ILLUMINA	SRS5977913	SRP241186	['PRJNA600338','C094','13813725','SRX7539336','SRR10868973','10','600338','C094_R1_001.fastq.gz','SAMN13813725','bp0','SRS5977913','SRP241186']	2019	2020-01-10T13:25:00.000Z		33.9249 S 18.4241 E	ZAF	Africa		sputum	Homo sapiens	3	human																					737	737002252	440907346	PRJNA600338			99.6	1702090	39	lineage4.3.2.1	MDR-TB	['input','diff','tree','tbprofiler','Menardo_2021']	tuberculosis: human-adapted	L4	Mycobacterium tuberculosis
SAMEA7560644	ERR4828207	WGS	OUCRU-HCMC	ERX4698191	NextSeq 500	PAIRED	RANDOM	GENOMIC	ILLUMINA	ERS5317280	ERP124982	['ERX4698191','run.11976','SAMEA7560644','sample.11976','ERS5317280','experiment.11976','22476214','ERR4828207','project.Vietnam','PRJEB41241','ERP124982','773308']		2021-11-12T01:31:00.000Z			VNM	Asia	Ho Chi Minh City					S				S	S	S	S	S				S		S	S	S	S	S	S	299	299405820	129955098	PRJEB41241	['CRyPTIC_reuse_table','Walker_2022']		99.59	1700264	56	lineage4.1.1.3	Sensitive	['tbprofiler','CRyPTIC_OUCRU','Walker_2022','CRyPTIC_reuse_table','tree','input','diff']	tuberculosis: unclassified		Mycobacterium tuberculosis
SAMEA115750600	ERR13291457	WGS	UNIVERSITY OF OXFORD, NUFFIELD DEPARTMENT OF MEDIC	ERX12661943	Illumina MiSeq	PAIRED	RANDOM PCR	GENOMIC	ILLUMINA	ERS20266887	ERP161058	['PRJEB76547','ERR13291457','1124794','ERS20266887','b28b5ff0-515d-42d2-bc0f-19e45ec26bb9','ERX12661943','41909548','ERP161058','5f8b9bf1e5f6','webin-reads-5f8b9bf1e5f6','SAMEA115750600']	2020	2024-08-11T02:07:00.000Z			USA	North America																										678	678011252	402671953	PRJEB76547								CRyPTIC_2024	tuberculosis: unclassified		Mycobacterium tuberculosis
SAMD00179012	DRR184939	WGS	RIT_JATA	DRX175418	Illumina MiSeq	PAIRED	RANDOM	GENOMIC	ILLUMINA	DRS113837	DRP005596	['DRX175418','SAMD00179012','13323085','PRJDB8553','DRP005596','DRS113837','DRR184939','590380']		2019-11-18T19:33:00.000Z			VNM	Asia	Hanoi																									386	386215205	263968197	PRJDB8553			99.62	719654	41	lineage2.2.1	Sensitive	['tree','tbprofiler','diff','Napier_2020','input','Menardo_2021']	tuberculosis: human-adapted	L2.2.1	Mycobacterium tuberculosis
SAMN41416720	SRR29050920	WGS	FIND, THE FOUNDATION FOR INNOVATIVE NEW DIAGNOSTICS	SRX24575617	Illumina HiSeq 2000	PAIRED	RANDOM	GENOMIC	ILLUMINA	SRS21315706	SRP507535	['SRS21315706','PRJNA1109295','41416720','1109295','SRR29050920','24146D_E74C0D42B443','TB-IS-1026-1918_S56_R1_001.fastq.gz','24146D_E74C0D42B443_1918','SRP507535','SAMN41416720','SRX24575617']		2024-05-16T09:57:00.000Z							Homo sapiens	3	human																					330	330623258	151682626	PRJNA1109295								WHO_mutations_2023	tuberculosis: unclassified		Mycobacterium tuberculosis
SAMEA112804437	ERR11068913	WGS	FZB	ERX10515843	NextSeq 500	PAIRED		GENOMIC	ILLUMINA	ERS14811983	ERP010814	['ena-EXPERIMENT-TAB-21-03-2023-12:28:22:996-128307','ERS14811983','ena-RUN-TAB-21-03-2023-12:28:22:996-128308','2201-09','ERP010814','33856492','ena-STUDY-FZB-22-06-2015-17:16:39:392-292','287903','ERR11068913','PRJEB9680','SAMEA112804437','ERX10515843']		2023-07-21T02:11:00.000Z																														659	659688737	327959014	PRJEB9680			99.68	1115067	37	lineage4.3.3	Sensitive	['diff','tree','input','tbprofiler']	tuberculosis: unclassified		Mycobacterium tuberculosis
SAMN20525183	SRR15368958	WGS	SCHOOL OF PUBLIC HEALTH, FUDAN UNIVERSITY	SRX11671256	Illumina HiSeq 2000	PAIRED	PCR	GENOMIC	ILLUMINA	SRS9703370	SRP330727	['PRJNA751240','SRX11671256','SRS9703370','C58_R1.fastq.gz','2013-North-021','751240','SRR15368958','20525183','bp0','SRP330727','SAMN20525183','C58']	2013	2021-08-08T11:03:00.000Z		30.37 N 120.20 E	CHN	Asia	Zheijiang	sputum	Homo sapiens	3	human																					1598	1598740800	725556866	PRJNA751240			99.18	1679282	57	lineage2.2.1	Sensitive	['timelapse_Zhejiang_CHN','diff','tbprofiler','tree','input']	tuberculosis: unclassified		Mycobacterium tuberculosis
SAMN31887245	SRR22424911	WGS	NATIONAL TUBERCULOSIS INSTITUTE,BANGALORE	SRX18394239	Illumina MiSeq	PAIRED		GENOMIC	ILLUMINA	SRS15878565	SRP410119	['21S20R9_R1.fastq.gz','SRS15878565','bp0','SRX18394239','SRP410119','PRJNA905883','905883','SRR22424911','21S20R9','31887245','131','SAMN31887245']	2022	2022-11-28T01:15:00.000Z		13.00112 N 77.58307 E	IND	Asia		sputum	Homo sapiens	3	human																					425	425284104	266948095	PRJNA905883			98.8	1006377	56	lineage3	HR-TB	['input','tree','diff','tbprofiler']	tuberculosis: unclassified		Mycobacterium tuberculosis
SAMEA8718809	ERR8975683	WGS	CTB/NICD	ERX5543913	Illumina NovaSeq 6000	PAIRED	RANDOM	GENOMIC	ILLUMINA	ERS6403254	ERP128647	['SAMEA8718809','ERS6403254','ERP128647','26339778','project.Wellcome_clinical_isolates_site10','773351','experiment.29104','ERX5543913','ERR8975683','PRJEB44577','run.29104.1','sample.29104']		2022-03-15T07:34:00.000Z			ZAF	Africa						S				R	I	R	S	S				R		S	S		S	S	R	522	522807602	166945743	PRJEB44577	CRyPTIC_reuse_table							['CRyPTIC_CTB-NICD','CRyPTIC_reuse_table','input']	tuberculosis: unclassified		Mycobacterium tuberculosis
SAMEA4706722	ERR3439458	WGS	WELLCOME SANGER INSTITUTE	ERX3461478	Illumina HiSeq X Ten	PAIRED	RANDOM	GENOMIC	ILLUMINA	ERS2526883	ERP021867	['ERS2526883','Exploring_the_richness_of_Mycobacterium_bovis_strain_diversity-sc-4667','SAMEA4706722','480613','8f1ba496-5454-11e8-bf7f-3c4a9275d6c8','ERR3439458','12304095','ERP021867','SC_EXP_26268_2#237','ERX3461478','PRJEB19799','SC_RUN_26268_2#237']		2019-07-18T09:28:00.000Z			GBR	Europe																										952	952736312	221621787	PRJEB19799			99.25	1821099	57	La1.8.1	Other	['tree','tbprofiler','input','bovis_GBR','diff']	tuberculosis: animal-adapted	La1	Mycobacterium bovis
SAMN19657388	SRR14781981	WGS	SIMON FRASER UNIVERSITY	SRX11115288	NextSeq 500	PAIRED	RANDOM	GENOMIC	ILLUMINA	SRS9179276	SRP323639	['SRR14781981','SRS9179276','TB-111-15583-19_S278_R1_001.fastq.gz','TB-111-15583-19_S278','SRP323639','736718','PRJNA736718','SAMN19657388','bp0','19657388','SRX11115288']	2019	2021-06-11T23:55:00.000Z		47.03278 N 28.89972 E	MDA	Europe			Homo sapiens	3	human																					725	725292260	344134558	PRJNA736718								input	tuberculosis: unclassified		Mycobacterium tuberculosis
SAMN09284473	SRR7240298	WGS	USDA-NVSL-DBL	SRX4145896	Illumina MiSeq	PAIRED	RANDOM PCR	GENOMIC	ILLUMINA	SRS3359515	SRP053287	['94-4243_S18_L001_R2_001.fastq.gz','SAMN09284473','PRJNA251692','9284473','SRR7240298','94-4243','SRX4145896','251692','SRS3359515','SRP053287']		2018-05-31T08:42:00.000Z							Bos taurus	2	domestic cattle																					528	528890823	356616897	PRJNA251692			99.45	979833	51	La1.7.1	Other	['diff','tbprofiler','input','tree']	tuberculosis: animal-adapted	La1	Mycobacterium bovis
SAMEA112354803	ERR10796638	WGS	NATIONAL INSTITUTE OF HEALTH DR. RICARDO JORGE	ERX10245330	NextSeq 550	PAIRED	RANDOM	GENOMIC	ILLUMINA	ERS14465741	ERP144177	['SAMEA112354803','925787','ERS14465741','INSA_19012023','32874419','Mtb_Sample_091','ERX10245330','PRJEB59106','ERP144177','ERR10796638']		2023-01-26T05:15:00.000Z																														1728	1728788658	737939847	PRJEB59106								input	tuberculosis: unclassified		Mycobacterium tuberculosis
SAMN30185203	SRR20958135	WGS	UNIVERSIDAD DE ANTIOQUIA	SRX16976687	Illumina NovaSeq 6000	PAIRED	RANDOM	GENOMIC	ILLUMINA	SRS14563516	SRP390379	['SRS14563516','SRR20958135','867148','30185203','MtbKDPD059','PRJNA867148','SRP390379','KDPD059','bp0','SRX16976687','SAMN30185203','clean_KDPD059_1.fastq.gz']	2022	2022-08-08T08:13:00.000Z		6.26 N 75.5669 W	COL	South America		sputum	Homo sapiens	3	human																					2472	2472272246	764806115	PRJNA867148			99.55	1893240	64	lineage4.1.2.1	Sensitive	['tree','standford','tbprofiler','diff','input']	tuberculosis: unclassified		Mycobacterium tuberculosis
SAMEA2709733	ERR2515189	WGS	CTB/NICD	ERX2534403	Illumina MiSeq	PAIRED	RANDOM	GENOMIC	ILLUMINA	ERS2399794	ERP107968	['493035','10124533','PRJEB25997','experiment.7413','project.First_10k_genomes_study_set_5','sample.7413','ERR2515189','ERP107968','SAMEA2709733','run.7413','ERS2399794','ERX2534403']		2022-07-17T23:27:00.000Z			ZAF	Africa						S	S			S		R	S				S	R	S				S			504	504469443	361071597	PRJEB25997	Walker_2022		99.66	584233	34	lineage4.3.2.1	MDR-TB	['Walker_2022','CRyPTIC_CTB-NICD','Napier_2020','tbprofiler','input','tree','diff']	tuberculosis: human-adapted	L4.3.2.1	Mycobacterium tuberculosis
SAMEA115750834	ERR13291699	WGS	UNIVERSITY OF OXFORD, NUFFIELD DEPARTMENT OF MEDIC	ERX12662185	Illumina MiSeq	PAIRED	RANDOM PCR	GENOMIC	ILLUMINA	ERS20267121	ERP161058	['b28b5ff0-515d-42d2-bc0f-19e45ec26bb9','65ae15038681','1124794','SAMEA115750834','PRJEB76547','ERS20267121','ERX12662185','ERP161058','ERR13291699','webin-reads-65ae15038681','41909780']	2020	2024-08-10T05:22:00.000Z			USA	North America																										607	607757045	350084065	PRJEB76547								CRyPTIC_2024	tuberculosis: unclassified		Mycobacterium tuberculosis
SAMN37068719	SRR25703769	WGS	MURDOCH UNIVERSITY	SRX21428562	NextSeq 500	PAIRED	RANDOM	GENOMIC	ILLUMINA	SRS18666388	SRP455992	['SRS18666388','PRJNA1007403','SRX21428562','37068719','SRP455992','Mtb45_R1_001.fastq.gz','bp0','SRR25703769','Mtb45','1007403','SAMN37068719']	2017	2023-08-20T22:05:00.000Z		11.30 N 104.80 E	KHM	Asia	Takeo		Helarctos malayanus	3	sun bear																					620	620674930	264339741	PRJNA1007403									tuberculosis: unclassified		Mycobacterium tuberculosis
SAMEA7282496	ERR4560306	WGS	ISTITUTO ZOOPROFILATTICO SPERIMENTALE DELLA LOMBAR	ERX4496202	Illumina MiSeq	PAIRED	RANDOM	GENOMIC	ILLUMINA	ERS5043094	ERP123263	['ERR4560306','ena-EXPERIMENT-IZSLER-03-09-2020-10:27:45:691-4','ena-STUDY-IZSLER-04-08-2020-14:44:20:130-2130','SAMEA7282496','ERS5043094','ena-RUN-IZSLER-03-09-2020-10:27:45:691-4','ERX4496202','667398','PRJEB39713','ERP123263','MAP_647_12','16363307']	2012	2020-11-05T19:28:00.000Z			ITA	Europe		feces	Bos taurus	2	bovine																					470	470846624	300444547	PRJEB39713									NTM: avium complex		Mycobacterium avium subsp. paratuberculosis
SAMN21236397	SRR15723195	WGS	SHANGHI CDC	SRX12018563	Illumina HiSeq 2500	PAIRED	other	GENOMIC	ILLUMINA	SRS10023519	SRP335713	['760838','i1459','21236397','I1459.1.fastq.gz','SRS10023519','SAMN21236397','SRX12018563','I1459','SRR15723195','bp0','PRJNA760838','SRP335713']	2016-01	2021-09-05T09:26:00.000Z			CHN	Asia	Shanghai	sputum	Homo sapiens	3	human																					898	898000200	399464661	PRJNA760838								input	tuberculosis: unclassified		Mycobacterium tuberculosis
SAMEA2234634	ERR449600	WGS	SC	ERX415972	Illumina HiSeq 2000	PAIRED	RANDOM	GENOMIC	ILLUMINA	ERS363837	ERP003279	['222603','SC_RUN_11792_3#9','ERP003279','PRJEB4025','ITM_060976-sc-2013-10-29T08:41:29Z-1736743','ERR449600','SAMEA2234634','ERX415972','SC_EXP_11792_3#9','ERS363837','2751712','Global_and_local_genomics_of_Mycobacterium_ulcerans-sc-2013-06-06T12:45:33Z-2656']		2014-05-12T18:50:00.000Z																														382	382330400	195311113	PRJEB4025									NTM: unclassified		Mycobacterium ulcerans
SAMN08732157	SRR6855716	WGS	SAN RAFFAELE	SRX3811073	Illumina MiSeq	PAIRED	RANDOM	GENOMIC	ILLUMINA	SRS3061621	SRP128089	['SRP128089','SAMN08732157','PRJNA428596','BD00678560_WGS','bp0','SRX3811073','428596','BD00678560','8732157','BD00678560_S29.gatk.bam','SRS3061621','SRR6855716']		2018-03-20T13:08:00.000Z							Homo sapiens	3	human																					371	371297102	213762943	PRJNA428596			99.64	543980	30	lineage2.2.1	Sensitive	['tree','input','diff','tbprofiler']	tuberculosis: unclassified		Mycobacterium tuberculosis
SAMEA112803961	ERR11044277	WGS	FZB	ERX10491068	NextSeq 500	PAIRED		GENOMIC	ILLUMINA	ERS14811507	ERP010814	['33856016','PRJEB9680','ERR11044277','ena-RUN-TAB-21-03-2023-10:23:43:108-79500','ERX10491068','ena-STUDY-FZB-22-06-2015-17:16:39:392-292','ERP010814','287903','SAMEA112803961','ena-EXPERIMENT-TAB-21-03-2023-10:23:43:108-79499','ERS14811507','1892-15']		2023-07-20T20:54:00.000Z																														624	624498979	267835696	PRJEB9680			99.45	1741650	59	lineage4.2.2.2	Sensitive	['input','tree','tbprofiler','diff']	tuberculosis: unclassified		Mycobacterium tuberculosis
SAMEA7129283	ERR4407511	WGS	IHU - MEDITERRANEE INFECTION	ERX4359659	Illumina MiSeq	PAIRED	PCR	GENOMIC	ILLUMINA	ERS4889783	ERP123265	['ERP123265','ERR4407511','ERX4359659','SAMEA7129283','ena-STUDY-IHU - Mediterranee Infection-04-08-2020-15:42:33:190-2206','ena-RUN-IHU - Mediterranee Infection-05-08-2020-10:45:25:497-66','CSURP9455','ERS4889783','15765182','PRJEB39715','656030','ena-EXPERIMENT-IHU - Mediterranee Infection-05-08-2020-10:45:25:497-66']		2020-09-04T00:12:00.000Z							Homo sapiens	3	human																					316	316059353	173589274	PRJEB39715			99.49	1274184	57	lineage4.8	Sensitive	['tree','diff','input','tbprofiler']	tuberculosis: unclassified		Mycobacterium tuberculosis
SAMN43535584	SRR30629447	WGS	MINISTRY OF PUBLIC HEALTH (THAILAND)	SRX26051387	NextSeq 500	PAIRED	RANDOM	GENOMIC	ILLUMINA	SRS22621808	SRP503470	['SRX26051387','43535584','MTBCR170731','SRR30629447','SAMN43535584','SRP503470','SRS22621808','833906','PRJNA833906','MTBCR170731_S136_1.fastq.gz']	2019	2024-09-11T03:40:00.000Z		19.9105 N 99.8406 E	THA	Asia	Chiang Rai	sputum	Homo sapiens	3	human																					265	265295440	115571932	PRJNA833906									tuberculosis: human-adapted	L2.2	Mycobacterium tuberculosis
SAMEA5282512	ERR3132262	WGS	INSTITUTE OF TROPICAL MEDICINE	ERX3161493	Illumina HiSeq 2500	PAIRED		GENOMIC	ILLUMINA	ERS3089780	ERP113530	['TDR-62','ERR3132262','ena-EXPERIMENT-Institute of tropical medicine-30-01-2019-09:12:38:010-191','ena-STUDY-Institute of tropical medicine-30-01-2019-09:12:41:917-8413','ERP113530','11907250','ERX3161493','ERS3089780','545675','SAMEA5282512','ena-RUN-Institute of tropical medicine-30-01-2019-09:12:38:010-191','PRJEB31023']		2019-05-31T13:58:00.000Z																														453	453136005	303092124	PRJEB31023			99.78	1371618	76	lineage4.4.1.1	RR-TB	['TDR_strain_bank_2','tbprofiler','input','diff','tree']	tuberculosis: unclassified		Mycobacterium tuberculosis
SAMEA111556256	ERR10465982	WGS	FZB	ERX9987842	NextSeq 500	PAIRED		GENOMIC	ILLUMINA	ERS13666302	ERP010814	['31733231','SAMEA111556256','ena-STUDY-FZB-22-06-2015-17:16:39:392-292','ERS13666302','ena-RUN-TAB-07-11-2022-10:00:47:021-26561','287903','ERX9987842','9000-15','ERP010814','PRJEB9680','ena-EXPERIMENT-TAB-07-11-2022-10:00:47:021-26560','ERR10465982']		2022-11-21T09:53:00.000Z																														931	931300161	457478335	PRJEB9680			99.52	1229933	41	lineage3	Sensitive	['input','tree','diff','tbprofiler']	tuberculosis: unclassified		Mycobacterium tuberculosis
SAMEA110046446	ERR9786758	WGS	INSTITUTE OF TROPICAL MEDICINE	ERX9334034	Illumina HiSeq 2500	PAIRED	RANDOM	GENOMIC	ILLUMINA	ERS12087523	ERP137916	['ERS12087523','ena-RUN-TAB-27-05-2022-13:53:26:472-12177','29174707','SAMEA110046446','ECF-14-F193','PRJEB53138','ERR9786758','ERX9334034','844815','0efe4541-10cd-4d79-a29f-96d29eadb5f3','ERP137916','ena-EXPERIMENT-TAB-27-05-2022-13:53:26:472-12176']	2014	2022-06-25T18:15:00.000Z			GMB	Africa		sputum	Homo sapiens	3	human																					362	362730850	222998357	PRJEB53138			99.58	1523241	77	lineage4.1.2.1	Sensitive	['diff','tree','input','WGS_2011-2014_GMB','tbprofiler']	tuberculosis: unclassified		Mycobacterium tuberculosis
SAMN02350413	['SRR1011454','SRR1062824']	WGS		['SRX364120','SRX399768']	Illumina HiSeq 2000	PAIRED	RANDOM	GENOMIC	ILLUMINA	SRS490555		['218230','2386171.WR38084.Pond-307492.H780WADXX131219.P','SRX399768','2386171.WR38086.Solexa-188708.C2JHPACXX131002.P','SAMN02350413','H780WADXX131219.1.Illumina_P5-Waxow_P7-Xeran.bam','SRX364120','C2JHPACXX131002.5.tagged_236.bam','PRJNA218230','SRR1011454','PRJNA183624','SRR1062824','SRS490555','43B','2350413','SRP030983']					ZAF	Africa																										1315	1316177460	669676807	PRJNA218230			99.65	2916421	65	lineage4.3.3	Pre-XDR-TB	['tbprofiler','diff','Napier_2020','input','tree']	tuberculosis: human-adapted	L4.3.3	Mycobacterium tuberculosis
SAMN05916426	SRR28393955	WGS	FIND, THE FOUNDATION FOR INNOVATIVE NEW DIAGNOSTICS	SRX23998741	Illumina HiSeq 2500	PAIRED	RANDOM	GENOMIC	ILLUMINA	SRS20795311	SRP496567	['WGS-Peru5114','SAMN05916426','SRX23998741','99-R715','SRR28393955','PRJNA343736','5916426','343736','Peru5114_R1.fastq.gz','SRS20795311','SRP496567']	2012	2024-03-20T07:44:00.000Z		12 S 77 W	PER	South America	Lima	As reported: patient	Homo sapiens	3	human																					369	369749400	150288290	PRJNA343736			99.69	1720503	58	lineage4	MDR-TB	['tree','standford','input','tbprofiler','diff']	tuberculosis: unclassified		Mycobacterium tuberculosis
SAMN15768551	SRR12416819	WGS	KHON KAEN UNIVERSITY	SRX8912847	Illumina HiSeq 2500	PAIRED	PCR	GENOMIC	ILLUMINA	SRS7169570	SRP261954	['bp0','SRR12416819','PRJNA633244','CS1983','SAMN15768551','15768551','CS1983_1.fq.gz','SRS7169570','633244','SRX8912847','SRP261954']	2018-01	2020-08-11T08:20:00.000Z		6.11 S 106.50 E	IDN	Asia		sputum	Homo sapiens	3	human																					1973	1973424000	837564179	PRJNA633244			99.14	1741159	59	lineage2.2.1	RR-TB	['tree','diff','input','tbprofiler']	tuberculosis: human-adapted	L1	Mycobacterium tuberculosis
SAMN09101703	SRR7070112	OTHER	MODMEDMICOXFORD	SRX4001035	Illumina MiSeq	PAIRED		OTHER	ILLUMINA	SRS3283154	SRP076676	['302362','SRS3283154','SRR7070112','SRP076676','SRX4001035','MMMOSRA:39beb8b2-d99f-4b20-ab47-e0cb0a3e20b7','PRJNA302362','9101703','MMMOSAM:39beb8b2-d99f-4b20-ab47-e0cb0a3e20b7','SAMN09101703']	2017	2018-04-26T14:25:00.000Z			GBR	Europe			Homo sapiens	3	human																					368	368344091	230051416	PRJNA302362									tuberculosis: unclassified		Mycobacterium tuberculosis
SAMN29094157	SRR19662768	WGS	NATIONAL MEDICAL RESEARCH CENTER OF PHTHISIOPULMONOLOGY AND INFECTIOUS DISEASES	SRX15712379	DNBSEQ-G50	PAIRED	PCR	GENOMIC	DNBSEQ	SRS13406514	SRP381877	['849565','SRS13406514','PRJNA849565','SRX15712379','SRR19662768','SAMN29094157','bp0','lib2804210063_FPI','2804210063_R1.fq.gz','SRP381877','Mycobacterium tuberculosis 2804210063_FPI','29094157']		2022-06-15T12:20:00.000Z		55.78 N 37.61 E	RUS	Europe	Moscow	sputum	Homo sapiens	3	human																					402	402346000	275348994	PRJNA849565									tuberculosis: unclassified		Mycobacterium tuberculosis
SAMEA7560946	ERR4828509	WGS	OUCRU-HCMC	ERX4698493	NextSeq 500	PAIRED	RANDOM	GENOMIC	ILLUMINA	ERS5317582	ERP124982	['ERX4698493','project.Vietnam','ERR4828509','experiment.12299','22476516','PRJEB41241','sample.12299','run.12299','ERP124982','ERS5317582','SAMEA7560946','773308']		2021-11-11T06:48:00.000Z			VNM	Asia	Ho Chi Minh City					S				S	S	S	S	S				S		S	S	S	S	S	S	200	200223584	94193494	PRJEB41241	['CRyPTIC_reuse_table','Walker_2022']		99.4	995591	33	lineage1.1.1.1	Sensitive	['input','CRyPTIC_OUCRU','Walker_2022','tree','CRyPTIC_reuse_table','tbprofiler','diff']	tuberculosis: unclassified		Mycobacterium tuberculosis
SAMN16521486	SRR12882274	WGS	SWISSTPH	SRX9347957	Illumina MiSeq	PAIRED		GENOMIC	ILLUMINA	SRS7570942	SRP288262	['SRP288262','SRR12882274','PRJNA670836','SRS7570942','SAMN16521486','16521486','bp0','NT389_1.fastq.gz','G00168','SRX9347957','670836']		2020-10-23T06:25:00.000Z			AUS	Oceania		sputum	Homo sapiens	3	human																					329	329748320	192596356	PRJNA670836			98.92	947896	30	lineage1.2.2.2	Sensitive	['input','tbprofiler','diff','tree']	tuberculosis: unclassified		Mycobacterium tuberculosis
SAMN35721622	SRR24904254	WGS	NATIONAL UNIVERSITY HOSPITAL	SRX20665647	Illumina NovaSeq 6000	PAIRED	RANDOM	GENOMIC	ILLUMINA	SRS17961697	SRP443033	['SRP443033','35721622','SAMN35721622','SRX20665647','SRS17961697','PRJNA983112','SRR24904254','MV157_DKDN220017355-1A_H7YMHDSX5_L2_1.fq.gz','mv157','bp0','983112']	2020	2023-06-13T07:10:00.000Z			SGP	Asia		sputum	Homo sapiens	3	human																					1934	1934105700	606430142	PRJNA983112									NTM: avium complex		Mycobacterium avium complex sp.
SAMN36834822	SRR25515844	WGS	SHANDONG PROVINCIAL HOSPITAL	SRX21246055	Illumina HiSeq 4000	PAIRED	RANDOM	GENOMIC	ILLUMINA	SRS18500336	SRP453313	['SRR25515844','T2020.IS300_Clean.1.fastq.gz','PRJNA1002108','SRS18500336','T2020','SRP453313','SAMN36834822','bp0','SRX21246055','1002108','36834822']	2017	2023-08-04T04:44:00.000Z		36.40 N 117.00 E	CHN	Asia	Shandong	As reported: phlegm	Homo sapiens	3	human																					1148	1148006100	474177726	PRJNA1002108			99.51	1853306	63	lineage2.2.1	Sensitive	['tree','diff','input','tbprofiler']	tuberculosis: human-adapted	L4	Mycobacterium tuberculosis	H37Rv
SAMEA6359707	ERR5087817	WGS	WELLCOME SANGER INSTITUTE	ERX4893938	HiSeq X Ten	PAIRED	RANDOM	GENOMIC	ILLUMINA	ERS4125956	ERP021867	['SC_RUN_33224_4#119','ERR5087817','ae3ac724-1692-11ea-8643-fa163e2f1184','SC_EXP_33224_4#119','SAMEA6359707','480613','ERX4893938','PRJEB19799','ERS4125956','Exploring_the_richness_of_Mycobacterium_bovis_strain_diversity-sc-4667','17353312','ERP021867']		2021-02-02T02:21:00.000Z			GBR	Europe																										468	468562966	106618848	PRJEB19799			96.49	1596571	31	La1.8.1	Other	['diff','input','tree','bovis_GBR','tbprofiler']	tuberculosis: animal-adapted	La1	Mycobacterium bovis
SAMEA4975713	ERR2843477	WGS	OXFORD UNIVERSITY CLINICAL RESEARCH UNIT	ERX2850202	Illumina HiSeq 2500	PAIRED	RANDOM	GENOMIC	ILLUMINA	ERS2793785	ERP111479	['ERS2793785','ena-EXPERIMENT-Oxford University Clinical Research Unit-16-10-2018-09:15:53:944-46','SAMEA4975713','10514746','508067','ERX2850202','ERR2843477','PRJEB29199','ena-RUN-Oxford University Clinical Research Unit-16-10-2018-09:15:53:944-46','6126-TB-CPath-Thuong-IS-1026-2399','ena-STUDY-Oxford University Clinical Research Unit-16-10-2018-09:16:00:490-15','ERP111479']		2018-12-03T01:13:00.000Z																														430	430412514	192325364	PRJEB29199			99.67	1702183	57	lineage4.6.2.2	Sensitive	['diff','tree','tbprofiler','input']	tuberculosis: unclassified		Mycobacterium tuberculosis
SAMEA7545874	ERR4812370	WGS	UNIVERSIDAD PERUANA CAYETANO HEREDIA	ERX4682360	Illumina NovaSeq 6000	PAIRED	RANDOM	GENOMIC	ILLUMINA	ERS5302530	ERP124939	['SAMEA7545874','run.25907','PRJEB41199','ERR4812370','22465263','ERS5302530','ERX4682360','project.Peru_Wellcome','sample.25907','experiment.25907','773301','ERP124939']	2018	2021-11-10T07:51:00.000Z			PER	South America																										390	390851722	128314619	PRJEB41199			99.49	1824645	63	lineage4.1.1	Other	['input','standford','CRyPTIC_UPCH','diff','tree','tbprofiler']	tuberculosis: unclassified		Mycobacterium tuberculosis
SAMN06221064	SRR5182136	WGS	SAN DIEGO STATE UNIVERSITY	SRX2498243	PacBio RS	SINGLE		GENOMIC	PACBIO_SMRT	SRS1925096	SRP096895	['SRR5182136','PRJNA353873','SAMN06221064','SRP096895','SRX2498243','6221064','SRS1925096','m120204_073514_42152_c100284102555500000315059807051285_s1_p0.metadata.xml','1-0061','353873']	2007	2017-01-17T14:11:00.000Z		19.02 N 72.83 E	IND	Asia		sputum	Homo sapiens	3	human																					178	178854527	776838370	PRJNA353873									tuberculosis: unclassified		Mycobacterium tuberculosis
SAMEA7157059	['ERR5865014','ERR5865016','ERR5865015']	WGS		['ERX5510810','ERX5510809','ERX5510811']	Illumina HiSeq 2500	PAIRED		GENOMIC	ILLUMINA	ERS4917521		['ena-RUN-Swiss Tropical and Public Health Institute-03-05-2021-19:33:15:157-1478','ena-RUN-Swiss Tropical and Public Health Institute-03-05-2021-19:33:15:157-1479','ERR5865015','ena-RUN-Swiss Tropical and Public Health Institute-03-05-2021-19:33:15:157-1480','ERX5510810','ena-EXPERIMENT-Swiss Tropical and Public Health Institute-03-05-2021-19:33:15:157-1479','PRJEB39561','SRS8942909','ERS4917521','SAMEA7157059','674180','19059681','ena-STUDY-Swiss Tropical and Public Health Institute-27-07-2020-11:23:30:592-1894','G07829','ena-EXPERIMENT-Swiss Tropical and Public Health Institute-03-05-2021-19:33:15:157-1478','ERP123095','ERR5865016','ena-EXPERIMENT-Swiss Tropical and Public Health Institute-03-05-2021-19:33:15:157-1480','ERX5510811','ERX5510809','ERR5865014']					GEO	Asia																										756	756408084	412796835	PRJEB39561			99.32	3370961	100	lineage2.2.1	Pre-XDR-TB	['input','tree','R-MDR_GEO','diff','tbprofiler']	tuberculosis: unclassified		Mycobacterium tuberculosis
SAMN43397331	SRR30443561	WGS	WADSWORTH CENTER	SRX25869004	NextSeq 550	PAIRED	RANDOM	GENOMIC	ILLUMINA	SRS22482569	SRP338930	['PRJNA766641','SAMN43397331','SRP338930','SRR30443561','IDR2400034760-01-02','766641','SRX25869004','IDR2400034760-01-02.R1.fastq.gz','SRS22482569','43397331']	2024	2024-08-28T16:47:00.000Z			USA	North America	New York state	sputum	Homo sapiens	3	human																					466	466639040	211726355	PRJNA766641									tuberculosis: unclassified		Mycobacterium tuberculosis
SAMEA1556789	ERR181834	WGS	SC	ERX157944	Illumina HiSeq 2000	PAIRED	RANDOM	GENOMIC	ILLUMINA	ERS142359	ERP001072	['204548','9014646-sc-2012-05-29T15:14:03Z-1429274','ERP001072','Karonga_Prevention_Study__KPS____whole_genome_sequencing_in_a_whole_population-sc-2011-12-13T10:33:26Z-2066','SC_EXP_8233_6#65','SC_RUN_8233_6#65','ERR181834','ERS142359','PRJEB2794','SAMEA1556789','Karonga_Prevention_Study__KPS____whole_genome_sequ','ERX157944','1779147']	2009	2012-10-23T11:56:00.000Z			MWI	Africa	Karonga	sputum	Homo sapiens	3	human							S						S								249	249881800	127608178	PRJEB2794	Coll_2018		99.5	2207602	50	lineage4.1.2	Sensitive	['Menardo_2018','tbprofiler','Coll_2018','input','diff','Menardo_2021','Napier_2020','tree','Karonga_Prevention_Study']	tuberculosis: human-adapted	L4.1.2	Mycobacterium tuberculosis
SAMN15773041	SRR12420360	WGS	FUDAN UNIVERSITY	SRX8916343	Illumina HiSeq 2500	PAIRED	RANDOM PCR	GENOMIC	ILLUMINA	SRS7172915	SRP276868	['SRP276868','15773041','bp0','SRS7172915','PRJNA656167','SAMN15773041','XZ10191_R1.fastq.gz','XZ10191','656167','p528','SRX8916343','SRR12420360']	2010	2020-08-10T10:31:00.000Z			CHN	Asia	Tibet	sputum	Homo sapiens	3	human																					447	447671100	161689770	PRJNA656167			99.02	1460000	45	lineage4.5	Other	['input','diff','tbprofiler','tree']	tuberculosis: unclassified		Mycobacterium tuberculosis
SAMN07999135	SRR6280253	WGS	FUDAN UNIVERSITY	SRX3382462	Illumina HiSeq 2000	PAIRED	size fractionation	GENOMIC	ILLUMINA	SRS2677989	SRP124760	['SJ20150806.01','SRX3382462','SRR6280253','PRJNA417753','SAMN07999135','SJ_2015_0806.01.sort.bam','7999135','417753','SRP124760','SRS2677989']	2015	2017-11-10T05:08:00.000Z		31.03 N 121.23 E	CHN	Asia	Shanghai,Songjiang	sputum	Homo sapiens	3	human																					194	194581041	33476694	PRJNA417753								['input','Menardo_2021']	tuberculosis: human-adapted	L2	Mycobacterium tuberculosis
SAMN09100494	SRR7069365	OTHER	MODMEDMICOXFORD	SRX3999998	Illumina MiSeq	PAIRED		OTHER	ILLUMINA	SRS3282185	SRP076676	['PRJNA302362','9100494','SRS3282185','MMMOSAM:801439f2-aee7-4276-a795-8bcae7a01e82','SRX3999998','SAMN09100494','SRP076676','SRR7069365','MMMOSRA:801439f2-aee7-4276-a795-8bcae7a01e82','302362']	2016	2018-04-26T14:20:00.000Z			GBR	Europe			Homo sapiens	3	human																					301	301286694	192719030	PRJNA302362									tuberculosis: unclassified		Mycobacterium tuberculosis
SAMN41416815	SRR29051046	WGS	FIND, THE FOUNDATION FOR INNOVATIVE NEW DIAGNOSTICS	SRX24576087	Illumina HiSeq 2000	PAIRED	RANDOM	GENOMIC	ILLUMINA	SRS21316175	SRP507535	['456AC9_07722D8DE042','SRS21316175','1109295','SRR29051046','TB-IS-1051-120186E_S203_R1_001.fastq.gz','41416815','PRJNA1109295','SRX24576087','SAMN41416815','456AC9_07722D8DE042_120186','SRP507535']		2024-05-16T09:57:00.000Z			BRA	South America			Homo sapiens	3	human																					220	220409566	98138970	PRJNA1109295								WHO_mutations_2023	tuberculosis: unclassified		Mycobacterium tuberculosis
SAMN12825590	SRR10305677	WGS	CHINESE CENTER FOR DISEASE CONTROL AND PREVENTION	SRX7017204	Illumina HiSeq 2500	PAIRED	RANDOM	GENOMIC	ILLUMINA	SRS5538421	SRP226155	['SAMN12825590','SRR10305677','PRJNA573798','CN1342','bp0','SRX7017204','SRS5538421','573798','12825590','353','353_1.fq.gz','SRP226155']	2007	2019-10-18T05:22:00.000Z		24.39 N 117.8 E	CHN	Asia	Fujian	sputum	Homo sapiens	3	human																					1219	1219731500	459280541	PRJNA573798								input	tuberculosis: unclassified		Mycobacterium tuberculosis
SAMN10185885	SRR18693889	WGS	UNIVERSIDADE FEDERAL DO RIO DE JANEIRO	SRX14794882	Illumina HiSeq 2500	PAIRED	PCR	GENOMIC	ILLUMINA	SRS12553161	SRP368640	['SAMN10185885','SRX14794882','630228','G04927','G04927_R1.fastq.gz','SRR18693889','PRJNA630228','10185885','SRS12553161','SRP368640']	2006	2022-04-09T15:32:00.000Z			BRA	South America			Homo sapiens	3	human																					481	481237528	249843943	PRJNA630228			99.22	1577802	35	lineage1.1.3.2	Sensitive	['standford','Menardo_2021','tbprofiler','input','diff','tree']	tuberculosis: human-adapted	L1.1.3	Mycobacterium tuberculosis
SAMEA6591812	ERR3957944	WGS	NATIONAL INSTITUTE OF HEALTH DR. RICARDO JORGE	ERX3965734	NextSeq 550	PAIRED	RANDOM	GENOMIC	ILLUMINA	ERS4356106	ERP111748	['PRJEB29446','INSA_27102018','SAMEA6591812','505027','ERR3957944','14241478','ERS4356106','ERX3965734','PT_TB0159','ERP111748']	2017	2020-06-18T00:37:00.000Z			PRT	Europe																										631	631189774	261939718	PRJEB29446			99.75	1695202	58	lineage4.3.3	Sensitive	['tbprofiler','tree','diff','input','Menardo_2021']	tuberculosis: human-adapted	L4	Mycobacterium tuberculosis
SAMEA104718812	ERR2446461	WGS	RIVM - NATIONAL INSTITUTE FOR PUBLIC HEALTH AND TH	ERX2465562	Illumina HiSeq 2500	SINGLE	RANDOM	GENOMIC	ILLUMINA	ERS2320195	ERP107526	['ERP107526','ERR2446461','WGSVNTR2016407','448124','ERS2320195','8820744','PRJEB25592','ena-RUN-RIVM - National Institute for Public Health and the Environment-26-03-2018-16:05:17:755-407','ERX2465562','ena-STUDY-RIVM - National Institute for Public Health and the Environment-15-03-2018-13:44:58:461-243','ena-EXPERIMENT-RIVM - National Institute for Public Health and the Environment-26-03-2018-16:05:17:755-407','SAMEA104718812']	2016	2019-06-11T17:57:00.000Z			NLD	Europe			Homo sapiens	3	human																					714	714374246	210120037	PRJEB25592								['Napier_2020','WGS_2016_NLD']	tuberculosis: human-adapted	L4.1.2.1	Mycobacterium tuberculosis
SAMN40947034	SRR28646082	WGS	NIAID TB PORTALS PROGRAM	SRX24239178	NextSeq 2000	PAIRED	RANDOM	GENOMIC	ILLUMINA	SRS21007541	SRP501539	['1074784','SRS21007541','SRX24239178','SRR28646082','SRP501539','SAMN40947034','62408','TBPO-5215_lib54915_nextseq_ny0081_151bp.filtered_2_bwa.1.fastq.gz','40947034','PRJNA1074784']	2022	2024-04-12T17:31:00.000Z		45.9432 N 24.9668 E	ROU	Europe		sputum	Homo sapiens	3	human																					464	464438331	160145024	PRJNA1074784			97.53	1678580	47	lineage4.8;lineage4.1.2.1	MDR-TB	['tbprofiler','diff','input']	tuberculosis: unclassified		Mycobacterium tuberculosis
SAMEA112805735	ERR11082017	WGS	FZB	ERX10529386	NextSeq 500	PAIRED		GENOMIC	ILLUMINA	ERS14813281	ERP010814	['33893832','6382-16','ERR11082017','ERP010814','ena-STUDY-FZB-22-06-2015-17:16:39:392-292','ena-RUN-TAB-22-03-2023-09:39:46:250-142351','PRJEB9680','ERS14813281','ena-EXPERIMENT-TAB-22-03-2023-09:39:46:250-142350','ERX10529386','SAMEA112805735','287903']		2023-07-21T05:45:00.000Z																														1010	1010071865	461974708	PRJEB9680			99.6	1570110	52	lineage4.8	Sensitive	['diff','input','tbprofiler','tree']	tuberculosis: unclassified		Mycobacterium tuberculosis
SAMEA1903065	['ERR495066','ERR279535']	WGS		['ERX460482','ERX252868']	Illumina HiSeq 2000	PAIRED	RANDOM	GENOMIC	ILLUMINA	ERS199936		['PRJEB1366','IDM069-sc-2012-12-19T14:13:33Z-1524430','Effect_of_HIV_co_infection_on_the_population_genomics_of_Mycobacterium_tuberculosis_in_Sub_Saharan_Africa-sc-2013-01-29T14:57:52Z-2469','SC_RUN_9471_5#69','ERP002179','SC_EXP_9471_5#69','ERX252868','205725','SAMEA1903065','SC_EXP_12162_3#69','ERR279535','ERX460482','2181075','SC_RUN_12162_3#69','ERR495066','ERS199936']																																793	794519000	354694299	PRJEB1366			99.62	3558316	82	lineage4.3.2.1	MDR-TB	['tbprofiler','diff','tree','input']	tuberculosis: unclassified		Mycobacterium tuberculosis
SAMN17266343	SRR13399192	WGS	NATIONAL JEWISH HEALTH	SRX9818190	Illumina HiSeq 2500	PAIRED	RANDOM	GENOMIC	ILLUMINA	SRS8001306	SRP159996	['SRS8001306','SRX9818190','SAMN17266343','CF00231-00506.MAV','17266343','SRP159996','CF00231-00506.MAV.trimmed-pair1.fastq.gz','SRR13399192','319839','PRJNA319839']	2016	2021-01-10T23:47:00.000Z			USA	North America	CO	sputum	Homo sapiens	3	human																					337	337462631	165197734	PRJNA319839									NTM: avium complex		Mycobacterium avium
SAMN43535300	SRR30629347	WGS	MINISTRY OF PUBLIC HEALTH (THAILAND)	SRX26051487	NextSeq 500	PAIRED	RANDOM	GENOMIC	ILLUMINA	SRS22621889	SRP503470	['PRJNA833906','SRR30629347','SRS22621889','SRP503470','MTBCR170415_01_S120_1.fastq.gz','SAMN43535300','833906','SRX26051487','MTBCR170415','43535300']	2018	2024-09-11T03:40:00.000Z		19.9105 N 99.8406 E	THA	Asia	Chiang Rai	sputum	Homo sapiens	3	human																					219	219587884	110132200	PRJNA833906									tuberculosis: human-adapted	L1.1.3.1	Mycobacterium tuberculosis
SAMEA3715514	ERR1465913	WGS	UNIVERSITY OF BASEL	ERX1536390	Illumina HiSeq 2500	PAIRED	RANDOM	GENOMIC	ILLUMINA	ERS1022663	ERP012852	['PRJEB11460','ena-STUDY-UNIVERSITY OF BASEL-19-10-2015-17:08:25:268-8','ena-RUN-UNIVERSITY OF BASEL-21-06-2016-07:30:55:147-192','G02082','ERX1536390','ERS1022663','ERR1465913','SAMEA3715514','343620','ERP012852','5807407','ena-EXPERIMENT-UNIVERSITY OF BASEL-21-06-2016-07:30:55:147-192']		2016-09-30T00:26:00.000Z																														797	797119472	625386035	PRJEB11460			99.52	1205131	27	lineage4.8	Sensitive	['Menardo_2021','tree','diff','tbprofiler','input','Napier_2020','Stucki_2016','Menardo_2018']	tuberculosis: human-adapted	L4.8	Mycobacterium tuberculosis
SAMEA7560928	ERR4828491	WGS	OUCRU-HCMC	ERX4698475	NextSeq 500	PAIRED	RANDOM	GENOMIC	ILLUMINA	ERS5317564	ERP124982	['773308','project.Vietnam','ERP124982','sample.12278','ERR4828491','run.12278','ERX4698475','22476498','SAMEA7560928','PRJEB41241','experiment.12278','ERS5317564']		2021-11-11T06:48:00.000Z			VNM	Asia	Ho Chi Minh City					S					S	S	S	S				S		S	S	S	S	S	S	225	225647756	105360493	PRJEB41241	['CRyPTIC_reuse_table','Walker_2022']		99.57	1157678	38	lineage4.4.2	Sensitive	['tree','CRyPTIC_OUCRU','CRyPTIC_reuse_table','diff','Walker_2022','input','tbprofiler']	tuberculosis: unclassified		Mycobacterium tuberculosis
SAMEA9071013	ERR6362803	WGS	Swiss-TPH	ERX5628220	Illumina NovaSeq 6000	SINGLE	RANDOM	GENOMIC	ILLUMINA	ERS6799319	ERP129488	['20453978','ERX5628220','SAMEA9071013','737713','ERP129488','G47952_1','WGS RR-TB Khayelitsha','PRJEB45389','ERS6799319','ERR6362803']		2021-10-13T18:46:00.000Z			ZAF	Africa																										460	460683523	142444696	PRJEB45389								R-RR_HIVcoinf_ZAF	tuberculosis: unclassified		Mycobacterium tuberculosis
SAMEA12853469	ERR11244790	WGS	SWISS TROPICAL AND PUBLIC HEALTH INSTITUTE	ERX10652994	Illumina NovaSeq 6000	SINGLE	RANDOM	GENOMIC	ILLUMINA	ERS10460644	ERP135175	['SAMEA12853469','930268','ERX10652994','G43702','34307266','ena-EXPERIMENT-TAB-17-04-2023-19:57:14:362-5677','ERS10460644','ena-RUN-TAB-17-04-2023-19:57:14:362-5678','ERR11244790','8cc6b8bd-130a-4c76-a0b2-3197bafe5cc6','ERP135175','PRJEB50582']	2015	2023-07-27T09:55:00.000Z			GEO	Asia		sputum																								239	239138205	86128224	PRJEB50582									tuberculosis: unclassified		Mycobacterium tuberculosis
SAMEA112250055	ERR10680078	WGS	FZB	ERX10147906	NextSeq 500	PAIRED		GENOMIC	ILLUMINA	ERS14360918	ERP010814	['ERX10147906','ena-EXPERIMENT-TAB-19-12-2022-09:14:45:061-46001','ERS14360918','19003806','PRJEB9680','ERP010814','ERR10680078','SAMEA112250055','287903','ena-RUN-TAB-19-12-2022-09:14:45:061-46002','ena-STUDY-FZB-22-06-2015-17:16:39:392-292','32342063']		2022-12-27T03:29:00.000Z																														779	779869466	345995392	PRJEB9680			99.41	1657525	55	lineage4.1.3	MDR-TB	['input','tree','diff','tbprofiler']	tuberculosis: unclassified		Mycobacterium tuberculosis
SAMEA104447467	['ERR2229482','ERR2229483']	WGS		['ERX2282821','ERX2282822']	['NextSeq 500','Illumina MiSeq']	PAIRED	RANDOM	GENOMIC	ILLUMINA	ERS2065409		['ERS2065409','DKC2-0586','ena-EXPERIMENT-STATENS SERUM INSTITUT-21-12-2017-12:46:39:841-696','ERR2229483','PRJEB20214','ERX2282822','ena-RUN-STATENS SERUM INSTITUT-21-12-2017-12:46:39:841-696','388615','ena-RUN-STATENS SERUM INSTITUT-21-12-2017-12:46:39:841-695','SAMEA104447467','ERP022352','ERX2282821','8235074','ena-EXPERIMENT-STATENS SERUM INSTITUT-21-12-2017-12:46:39:841-695','ERR2229482','ena-STUDY-STATENS SERUM INSTITUT-03-04-2017-09:47:03:433-394']					DNK	Europe		sputum	Homo sapiens	3	human																					271	272616271	138640175	PRJEB20214								['input','outbreak_1112-15_DNK']	tuberculosis: unclassified		Mycobacterium tuberculosis
SAMN12389191	['SRR9853283','SRR9851486']	AMPLICON		['SRX6607623','SRX6606139']	['MinION','Illumina MiSeq']	['PAIRED','SINGLE']	PCR	GENOMIC	['OXFORD_NANOPORE','ILLUMINA']	SRS5170925		['067_S33_L001_R1_001.fastq.gz','557083','HKU067','067.fastq','SRS5170925','SAMN12389191','SRP216626','12389191','SRX6606139','SRR9853283','SRR9851486','PRJNA557083','bp0','HongKong_70','SRX6607623']				22.2511 N 114.1732 E	HKG	Asia		sputum	Homo sapiens	3	human																					68	69784693	55854093	PRJNA557083									tuberculosis: unclassified		Mycobacterium tuberculosis
SAMEA9069936	ERR5987453	WGS	Swiss-TPH	ERX5627145	Illumina HiSeq 2500	PAIRED	RANDOM	GENOMIC	ILLUMINA	ERS6798244	ERP129488	['PRJEB45389','737713','WGS RR-TB Khayelitsha','G32691_1','ERS6798244','ERP129488','ERR5987453','SAMEA9069936','ERX5627145','19794925']		2021-06-29T01:07:00.000Z			ZAF	Africa						S					S												S			641	641129618	340751137	PRJEB45389	CRyPTIC_WHO2021_PMC7612554		99.51	1653840	37	lineage2.2.1	MDR-TB	['tree','Walker_2022','tbprofiler','input','diff','R-RR_HIVcoinf_ZAF']	tuberculosis: unclassified		Mycobacterium tuberculosis
SAMN10593110	SRR8374278	WGS	VAVILOV INSTITUTE OF GENERAL GENETICS RUSSIAN ACADEMY OF SCIENCES	SRX5184335	Illumina HiSeq 2500	PAIRED	PCR	GENOMIC	ILLUMINA	SRS4191035	SRP173574	['SAMN10593110','10593110','SRX5184335','EKB78.bam','PRJNA509547','SRS4191035','EKB78','SRR8374278','509547','Mycobacterium tuberculosis isolate EKB78','SRP173574']	2017	2018-12-27T11:54:00.000Z		56.50 N 60.35 E	RUS	Europe	Ekaterinburg	lung	Homo sapiens	3	human																					1765	1765882350	522271800	PRJNA509547			99.52	1572521	39	lineage2.2.1	Pre-XDR-TB	['tbprofiler','input','diff','Menardo_2021','tree']	tuberculosis: human-adapted	L2.2.1	Mycobacterium tuberculosis
SAMEA12029368	ERR7821182	WGS	IBV_CSIC	ERX7388159	Illumina MiSeq	PAIRED	RANDOM	GENOMIC	ILLUMINA	ERS9676343	ERP134194	['MZ41m','ERR7821182','805472','25830034','ERX7388159','ERP134194','ERS9676343','PRJEB49677','WGS_MTBC_TOSSE2','SAMEA12029368']		2022-07-29T00:47:00.000Z																														946	946626331	570742363	PRJEB49677			43.31	418956	15	lineage1.1.3.2	HR-TB	['tree','tbprofiler','input','diff']	tuberculosis: unclassified		Mycobacterium tuberculosis
SAMN22202922	SRR16295791	WGS	SHENZHEN THIRD PEOPLE'S HOSPITAL	SRX12574681	Illumina NovaSeq 6000	PAIRED	RANDOM	GENOMIC	ILLUMINA	SRS10531007	SRP340062	['SAMN22202922','22202922','SRS10531007','145-1.fq.gz','mutant-145-1','bp0','PRJNA766993','SRX12574681','766993','SRR16295791','SRP340062']	2021	2021-10-12T09:06:00.000Z							Homo sapiens	3	human																					1002	1002345000	326655549	PRJNA766993			58.21	1081564	24	lineage2.2.1	MDR-TB	['tbprofiler','diff','input']	tuberculosis: unclassified		Mycobacterium tuberculosis
SAMN26442708	SRR18231884	AMPLICON	TGEN NORTH	SRX14373276	Illumina MiSeq	PAIRED	PCR	GENOMIC	ILLUMINA	SRS12186046	SRP339739	['bp0','PRJNA767896','SRP339739','767896','SRR18231884','TB-R35588-106_S42_L001_R1_001.fastq.gz','26442708','SRX14373276','R35588_AMP.0','SRS12186046','SAMN26442708','R35588_AMP']	2017	2022-03-04T19:49:00.000Z			ZAF	Africa	Capetown	sputum	Homo sapiens	3	human																					97	97654556	56159709	PRJNA767896									tuberculosis: unclassified		Mycobacterium tuberculosis
SAMEA7552082	ERR4818718	WGS	PUBLIC HEALTH ENGLAND	ERX4688560	Illumina HiSeq 2500	PAIRED	RANDOM	GENOMIC	ILLUMINA	ERS5308730	ERP124941	['run.21538','ERX4688560','773303','ERP124941','project.PHE-TB','experiment.21538','PRJEB41201','sample.21538','22471475','ERR4818718','SAMEA7552082','ERS5308730']		2021-11-10T20:07:00.000Z			GBR	Europe										S		S						S								166	166576956	78152636	PRJEB41201	Walker_2022		95.3	1455851	32	lineage4.8	Sensitive	['CRyPTIC_PHE','diff','Walker_2022','input','tree','tbprofiler']	tuberculosis: unclassified		Mycobacterium tuberculosis
SAMN17254035	SRR13381195	WGS	SHENZHEN THIRD PEOPLE'S HOSPITAL	SRX9804240	Helicos HeliScope	SINGLE	RANDOM	GENOMIC	HELICOS	SRS7988453	SRP299848	['Mtb lsolate-55','SRP299848','library-55','685530','17254035','PRJNA685530','SAMN17254035','SRR13381195','55.gz','bp0','SRS7988453','SRX9804240']	2020	2021-01-07T19:30:00.000Z							Homo sapiens	3	human																					757	757067005	909835361	PRJNA685530									tuberculosis: human-adapted	L4	Mycobacterium tuberculosis	H37Rv
SAMN31563960	SRR22137457	WGS	INSTITUTE OF LIFE SCIENCES	SRX18116874	NextSeq 550	PAIRED	RANDOM	GENOMIC	ILLUMINA	SRS15619142	SRP405779	['WGS36_S30_R1_001.fastq.gz','SRS15619142','896734','SRX18116874','SRR22137457','bp0','PRJNA896734','WGS36','SAMN31563960','31563960','SRP405779']	2018	2022-11-02T03:17:00.000Z		27.5330 N 88.5122 E	IND	Asia	Sikkim	sputum	Homo sapiens	3	human																					1799	1799683258	720196801	PRJNA896734			99.03	1759165	55	lineage2.2.1	Pre-XDR-TB	['tree','input','tbprofiler','diff']	tuberculosis: unclassified		Mycobacterium tuberculosis
SAMN09284597	SRR7240376	WGS	USDA-NVSL-DBL	SRX4146356	Illumina MiSeq	PAIRED	RANDOM PCR	GENOMIC	ILLUMINA	SRS3359972	SRP053287	['SRP053287','9284597','251692','99-0358','SRS3359972','SRR7240376','99-0358_S33_L001_R2_001.fastq.gz','SRX4146356','SAMN09284597','PRJNA251692']		2018-05-31T08:41:00.000Z						As reported: Fed	Bos taurus	2	domestic cattle																					309	309071806	200166232	PRJNA251692			97.34	837524	43	La1.8.1	Other	['input','tbprofiler','tree','diff']	tuberculosis: animal-adapted	La1	Mycobacterium bovis
SAMN13568145	SRR10809139	WGS	RADBOUDUMC	SRX7482776	NextSeq 500	PAIRED	PCR	GENOMIC	ILLUMINA	SRS5925653	SRP239172	['SAMN13568145','SRX7482776','PRJNA595834','1101767','SRR10809139','595834','SRP239172','1101767_R1.fastq.gz','bp0','13568145','SRS5925653']	2015	2019-12-31T09:13:00.000Z			IDN	Asia	Bandung	sputum	Homo sapiens	3	human																					565	565049725	237473095	PRJNA595834			99.53	1751367	59	lineage4.1.2.1	Sensitive	['TANDEM','tree','input','diff','Menardo_2021','tbprofiler']	tuberculosis: human-adapted	L4	Mycobacterium tuberculosis
SAMN34626847	SRR24445314	AMPLICON	HARVARD TH CHAN SCHOOL OF PUBLIC HEALTH	SRX20232817	Illumina MiSeq	PAIRED	PCR	GENOMIC	ILLUMINA	SRS17567163	SRP436110	['967652','29618_IgG_LML gran 1','SRX20232817','SRP436110','SRS17567163','SAMN34626847','bp0','34626847','DNA-230209FOR-231','29618-LMLgran1_S41_L001_R1_001.fastq.gz','SRR24445314','PRJNA967652']	2019	2023-05-05T11:04:00.000Z			USA	North America	Pittsburg	lung	Macaca fascicularis	3	crab-eating macaque																					21	21339235	13965760	PRJNA967652									tuberculosis: human-adapted	L4	Mycobacterium tuberculosis	Erdman
SAMN10966078	SRR8600023	WGS	UNIVERSITY COLLEGE DUBLIN	SRX5400302	Illumina MiSeq	PAIRED	RANDOM	GENOMIC	ILLUMINA	SRS4387124	SRP186442	['SRX5400302','SRS4387124','CORONAVIRIDAE','SRP186442','523164','10966078','SAMN10966078','TB1466_X_X_R1_001.fastq.gz','PRJNA523164','TB1466','SRR8600023']	2008	2019-02-21T04:10:00.000Z			GBR	Europe	England, Woodchester Park		Bos taurus	2	bovine																					280	280941610	158949226	PRJNA523164			98.71	1607482	42	La1.8.1	Other	['tbprofiler','input','tree','diff']	tuberculosis: animal-adapted	La1	Mycobacterium bovis
SAMEA9976568	ERR6865871	WGS	IMPERIAL COLLEGE LONDON	ERX6489299	Illumina HiSeq 2000	PAIRED	RANDOM	GENOMIC	ILLUMINA	ERS7654847	ERP123401	['CA0484608','SAMEA9976568','CA0484608_raw_wgs_R1R2','22011369','ERS7654847','ena-STUDY-IMPERIAL COLLEGE LONDON-12-08-2020-14:44:57:582-2394','ERP123401','PRJEB39837','ERR6865871','CA0484608_raw_wgs','ERX6489299','666870']	2008	2021-10-15T13:49:00.000Z			PER	South America	Lima		Homo sapiens	3	human																					280	280148790	124699001	PRJEB39837			99.57	1520284	52	lineage2.2.1	Sensitive	['input','tbprofiler','tree','diff','standford']	tuberculosis: unclassified		Mycobacterium tuberculosis
SAMN08214881	SRR6397360	WGS	BC CENTRE FOR DISEASE CONTROL PUBLIC HEALTH LABORATORY	SRX3490798	HiSeq X Ten	PAIRED	RANDOM	GENOMIC	ILLUMINA	SRS2774677	SRP119652	['BC06-Mtb120_2.fastq.gz','PRJNA413593','SRX3490798','8214881','413593','SRR6397360','BC06-Mtb120','SAMN08214881','SRP119652','SRS2774677']	2006	2017-12-24T06:53:00.000Z		49.15 N 123.7 W	CAN	North America	British Columbia		Homo sapiens	3	human					S		S						S	S							759	759190750	344523824	PRJNA413593	CRyPTIC_WHO2021_PMC7612554		99.36	1850060	46	lineage4.4.1.2	Sensitive	['Walker_2022','input','tree','Napier_2020','diff','tbprofiler']	tuberculosis: human-adapted	L4	Mycobacterium tuberculosis
SAMEA2534757	ERR552599	WGS	FZB	ERX511668	Illumina HiSeq 2500	PAIRED		GENOMIC	ILLUMINA	ERS458159	ERP005779	['PRJEB6273','325612','ena-STUDY-FZB-08-05-2014-02:23:48:240-40','5080-09','5243059','ERP005779','ERX511668','ERR552599','5080-09_lib839_hpi_2013-06-25_151bp','SAMEA2534757','ERS458159']		2016-06-16T03:16:00.000Z			SWZ	Africa						S				R		R					R	R	R				S			342	342516018	184274065	PRJEB6273	CRyPTIC_WHO2021_PMC7612554							['Napier_2020','Walker_2022','input']	tuberculosis: human-adapted	L4.4.1.1	Mycobacterium tuberculosis
SAMEA6359621	ERR5087875	WGS	WELLCOME SANGER INSTITUTE	ERX4893996	HiSeq X Ten	PAIRED	RANDOM	GENOMIC	ILLUMINA	ERS4125871	ERP021867	['SC_EXP_33224_4#178','ERX4893996','ERR5087875','SC_RUN_33224_4#178','480613','ERS4125871','Exploring_the_richness_of_Mycobacterium_bovis_strain_diversity-sc-4667','PRJEB19799','abf7e9d8-1692-11ea-8643-fa163e2f1184','17353308','SAMEA6359621','ERP021867']		2021-02-02T02:23:00.000Z			GBR	Europe																										391	391141038	79160944	PRJEB19799			97.93	1710097	58	La1.8.1	Other	['tbprofiler','bovis_GBR','tree','diff','input']	tuberculosis: animal-adapted	La1	Mycobacterium bovis
SAMN11086792	SRR8698486	WGS	HARVARD MEDICAL SCHOOL	SRX5494267	Illumina HiSeq 2500	PAIRED	RANDOM	GENOMIC	ILLUMINA	SRS4464094	SRP187906	['SAMN11086792','SRS4464094','SRR8698486','bp0','PRJNA526078','526078','SRP187906','M0002609-7','2609-7_GGTAGC_L002','2609-7_GGTAGC_L002_R1.fastq.gz','SRX5494267','11086792']	2010	2019-03-07T18:40:00.000Z		12 S 77 W	PER	South America			Homo sapiens	3	human																					633	633898200	397201234	PRJNA526078								['Menardo_2021','input','standford','cluster_R-various_PER']	tuberculosis: human-adapted	L4	Mycobacterium tuberculosis
SAMEA12854447	ERR11245460	WGS	SWISS TROPICAL AND PUBLIC HEALTH INSTITUTE	ERX10653664	Illumina NovaSeq 6000	SINGLE	RANDOM	GENOMIC	ILLUMINA	ERS10461336	ERP135175	['ERX10653664','SAMEA12854447','ERP135175','ena-EXPERIMENT-TAB-17-04-2023-19:57:14:610-7017','G45801','ena-RUN-TAB-17-04-2023-19:57:14:610-7018','PRJEB50582','930268','ERS10461336','34308015','ERR11245460','8cc6b8bd-130a-4c76-a0b2-3197bafe5cc6']	2016	2023-07-27T11:27:00.000Z			GEO	Asia		sputum																								200	200988889	71184149	PRJEB50582									tuberculosis: unclassified		Mycobacterium tuberculosis
SAMN07373373	SRR6061410	WGS	NML	SRX3206718	Illumina MiSeq	PAIRED	RANDOM	GENOMIC	ILLUMINA	SRS2532515	SRP118711	['SRR6061410','388806','PRJNA388806','SRP118711','SRX3206718','SRS2532515','1001194','NMLa5722780-93c6-4b88-8789-2c09d85525eb','7373373','SAMN07373373']		2017-09-22T15:32:00.000Z			CAN	North America	Nunavut																									1161	1161360117	787485515	PRJNA388806			99.75	821960	53	lineage4.8	Sensitive	['diff','tbprofiler','tree','Napier_2020','input']	tuberculosis: human-adapted	L4.8	Mycobacterium tuberculosis
SAMEA115746341	ERR13285126	WGS	UNIVERSITY OF OXFORD, NUFFIELD DEPARTMENT OF MEDIC	ERX12655552	NextSeq 500	PAIRED	RANDOM PCR	GENOMIC	ILLUMINA	ERS20256225	ERP161058	['b28b5ff0-515d-42d2-bc0f-19e45ec26bb9','41889876','1124794','webin-reads-0f00e2a11768','ERS20256225','0f00e2a11768','SAMEA115746341','PRJEB76547','ERX12655552','ERP161058','ERR13285126']	2020	2024-08-10T09:37:00.000Z			DEU	Europe																										659	659689821	271586050	PRJEB76547								CRyPTIC_2024	tuberculosis: unclassified		Mycobacterium tuberculosis
SAMN06920060	SRR5526784	WGS	THE UNIVERSITY OF QUEENSLAND	SRX2796085	Illumina MiSeq	PAIRED	RANDOM	GENOMIC	ILLUMINA	SRS2177146	SRP106764	['SRX2796085','PRJNA385247','6920060','SRS2177146','SRR5526784','SAMN06920060','SRP106764','14MT_16113','MT_16113','385247']	2014	2017-05-11T04:56:00.000Z			PNG	Oceania	Daru	sputum	Homo sapiens	3	human																					330	330897600	179645951	PRJNA385247			99.34	431277	20	lineage2.2.1.1	MDR-TB	['diff','tbprofiler','Menardo_2021','input']	tuberculosis: human-adapted	L2	Mycobacterium tuberculosis
SAMN10247626	SRR8065077	WGS	USDA	SRX4893437	Illumina MiSeq	PAIRED	RANDOM	GENOMIC	ILLUMINA	SRS3940422	SRP165904	['SRP165904','497101','10247626','SRR8065077','16-014019-011-B4','SRX4893437','SAMN10247626','bp0','SRS3940422','16-014019-011-B4_S51_L001_R1_001.fastq.gz','PRJNA497101']		2018-10-16T15:30:00.000Z			UGA	Africa			Bos taurus	3	domestic cattle																					441	441646497	256695470	PRJNA497101			99.51	1466350	80	La1.1	Sensitive	['input','tbprofiler','tree','diff']	tuberculosis: animal-adapted	La1	Mycobacterium bovis
SAMN07765987	SRR6152924	WGS	BC CENTRE FOR DISEASE CONTROL PUBLIC HEALTH LABORATORY	SRX3264912	HiSeq X Ten	PAIRED	RANDOM	GENOMIC	ILLUMINA	SRS2577150	SRP119652	['SRS2577150','SAMN07765987','7765987','PRJNA413593','BC07-Mtb125_1.fastq.gz','SRP119652','SRR6152924','413593','BC07-Mtb125','SRX3264912']	2007	2017-10-10T11:00:00.000Z		49.15 N 123.7 W	CAN	North America	British Columbia		Homo sapiens	3	human					S		S						S	S							883	883196750	416736780	PRJNA413593	CRyPTIC_WHO2021_PMC7612554		99.59	1793156	51	lineage2.2.1	Sensitive	['Napier_2020','Walker_2022','tree','tbprofiler','input','diff']	tuberculosis: human-adapted	L2	Mycobacterium tuberculosis
SAMEA3512771	ERR987755	WGS	INSTITUTE OF TROPICAL MEDICINE	ERX1069013	Illumina HiSeq 2000	PAIRED	RANDOM	GENOMIC	ILLUMINA	ERS819920	ERP011796	['4584454','ERX1069013','ena-EXPERIMENT-Institute of Tropical Medicine-24-08-2015-14:27:30:548-61','SAMEA3512771','ERR987755','ERS819920','PRJEB10533','DRMTBUG61','ena-STUDY-Institute of Tropical Medicine-24-08-2015-14:27:44:199-106','ena-RUN-Institute of Tropical Medicine-24-08-2015-14:27:30:548-61','ERP011796','315958']		2022-07-15T05:40:00.000Z			UGA	Africa																										674	674124200	465007775	PRJEB10533			99.37	1446948	33	lineage4.1.1.3	MDR-TB	['Menardo_2021','tree','tbprofiler','diff','input']	tuberculosis: human-adapted	L4	Mycobacterium tuberculosis
SAMN14943846	SRR11817460	AMPLICON	GENOSCREEN	SRX8368522	Illumina MiniSeq	PAIRED	PCR	GENOMIC	ILLUMINA	SRS6684042	SRP262449	['426-MS2','Deeplex41','633444','bp0','14943846','SRR11817460','PRJNA633444','SRS6684042','SRP262449','SRX8368522','426-MS2_S5_L001_R1_001.fastq.gz','SAMN14943846']		2020-05-20T11:33:00.000Z			DJI	Africa			Homo sapiens	3	human																					116	116030257	45654012	PRJNA633444									tuberculosis: unclassified		Mycobacterium tuberculosis
SAMEA1059662	ERR3337670	WGS	WELLCOME SANGER INSTITUTE	ERX3362379	Illumina HiSeq X Ten	PAIRED	RANDOM	GENOMIC	ILLUMINA	ERS2365250	ERP024108	['Mycobacteria_in_non_CF_bronchiectasis_patients-sc-4853','PRJEB21813','SC_EXP_25825_1#278','SC_RUN_25825_1#278','11844394','ERS2365250','ERR3337670','SAMEA1059662','ERP024108','ERX3362379','b2c7e960-be4d-11e7-b52c-3c4a9275d6c8','512657']		2019-05-24T21:13:00.000Z																														437	437180334	177711486	PRJEB21813									NTM: avium complex		Mycobacterium avium
SAMN07658352	SRR6045367	WGS	MODMEDMICOXFORD	SRX3192499	Illumina MiSeq	PAIRED	RANDOM	GENOMIC	ILLUMINA	SRS2519325	SRP117784	['MMMOSRA:e2a011ff-d1fa-473e-86aa-47d8c6530e55','PRJNA401515','7658352','401515','SRS2519325','SRX3192499','SAMN07658352','SRR6045367','MMMOSAM:e2a011ff-d1fa-473e-86aa-47d8c6530e55','SRP117784']	2016	2017-10-27T16:45:00.000Z			GBR	Europe	Oxford		Homo sapiens	3	human					S		S					S	S								370	370044767	234102384	PRJNA401515	CRyPTIC_WHO2021_PMC7612554		99.57	2043059	68	lineage4.3.2.1	Sensitive	['input','Walker_2022','tree','tbprofiler','diff','Napier_2020']	tuberculosis: human-adapted	L4.3.2.1	Mycobacterium tuberculosis
SAMEA104718568	ERR2446217	WGS	RIVM - NATIONAL INSTITUTE FOR PUBLIC HEALTH AND TH	ERX2465318	Illumina HiSeq 2500	SINGLE	RANDOM	GENOMIC	ILLUMINA	ERS2319951	ERP107526	['ERP107526','SAMEA104718568','PRJEB25592','ena-STUDY-RIVM - National Institute for Public Health and the Environment-15-03-2018-13:44:58:461-243','ena-EXPERIMENT-RIVM - National Institute for Public Health and the Environment-26-03-2018-16:05:17:747-163','ERX2465318','ERS2319951','ERR2446217','ena-RUN-RIVM - National Institute for Public Health and the Environment-26-03-2018-16:05:17:747-163','8820500','WGSVNTR2016163','448124']	2016	2019-06-11T18:01:00.000Z			NLD	Europe			Homo sapiens	3	human																					497	497560740	128923514	PRJEB25592								['Napier_2020','WGS_2016_NLD']	tuberculosis: human-adapted	L3	Mycobacterium tuberculosis
SAMEA112799520	ERR11049358	WGS	FZB	ERX10496148	NextSeq 500	PAIRED		GENOMIC	ILLUMINA	ERS14807066	ERP010814	['ERP010814','ERR11049358','SAMEA112799520','ena-STUDY-FZB-22-06-2015-17:16:39:392-292','ERX10496148','20004260','33851576','ena-RUN-TAB-21-03-2023-10:57:59:526-104976','287903','ERS14807066','ena-EXPERIMENT-TAB-21-03-2023-10:57:59:526-104975','PRJEB9680']		2023-07-20T21:03:00.000Z																														610	610008356	261919340	PRJEB9680			99.49	1718944	58	lineage4.1.2.1	Sensitive	['tbprofiler','tree','input','diff']	tuberculosis: unclassified		Mycobacterium tuberculosis
SAMEA7157532	ERR5865904	WGS	SWISS TROPICAL AND PUBLIC HEALTH INSTITUTE	ERX5511699	Illumina HiSeq 2500	PAIRED		GENOMIC	ILLUMINA	ERS4917994	ERP123095	['SRS8943382','ena-RUN-Swiss Tropical and Public Health Institute-03-05-2021-19:33:15:192-2368','19060074','G03453','ERX5511699','ERS4917994','ena-EXPERIMENT-Swiss Tropical and Public Health Institute-03-05-2021-19:33:15:192-2368','ERP123095','SAMEA7157532','ena-STUDY-Swiss Tropical and Public Health Institute-27-07-2020-11:23:30:592-1894','PRJEB39561','674180','ERR5865904']		2021-05-15T04:25:00.000Z			GEO	Asia																										461	461484652	241399671	PRJEB39561			99.56	1636798	46	lineage2.2.1	Pre-XDR-TB	['tree','input','diff','R-MDR_GEO','tbprofiler']	tuberculosis: unclassified		Mycobacterium tuberculosis
SAMEA8719080	ERR8975957	WGS	CTB/NICD	ERX5544184	Illumina NovaSeq 6000	PAIRED	RANDOM	GENOMIC	ILLUMINA	ERS6403525	ERP128647	['SAMEA8719080','sample.29516','experiment.29516','ERP128647','project.Wellcome_clinical_isolates_site10','26340049','ERR8975957','PRJEB44577','773351','run.29516.1','ERX5544184','ERS6403525']		2022-03-15T07:57:00.000Z			ZAF	Africa						S				S	S	S	S	S				S		S	S	S	S	S	S	696	696053526	230583528	PRJEB44577	CRyPTIC_reuse_table		99.57	1813982	63	lineage4.3.2.1	Sensitive	['input','tree','CRyPTIC_reuse_table','CRyPTIC_CTB-NICD','diff','tbprofiler']	tuberculosis: unclassified		Mycobacterium tuberculosis
SAMEA7549681	ERR4816320	WGS	PUBLIC HEALTH ENGLAND	ERX4686162	Illumina HiSeq 2500	PAIRED	RANDOM	GENOMIC	ILLUMINA	ERS5306332	ERP124941	['ERS5306332','ERP124941','ERR4816320','sample.19140','ERX4686162','experiment.19140','773303','project.PHE-TB','22469077','SAMEA7549681','PRJEB41201','run.19140']		2021-11-10T15:07:00.000Z			GBR	Europe										S		S						S								379	379088257	194178674	PRJEB41201	Walker_2022		98.03	1324909	29	lineage4.1.1.3	Sensitive	['Walker_2022','input','diff','tbprofiler','CRyPTIC_PHE','tree']	tuberculosis: unclassified		Mycobacterium tuberculosis
SAMN26038055	SRR18213918	WGS	MODMEDMICOXFORD	SRX14360266	Illumina HiSeq 2500	PAIRED	RANDOM	GENOMIC	ILLUMINA	SRS12173788	SRP076676	['MMMOSAM:3953835c-b47e-4c72-bf93-0823f08f9229','SRR18213918','SRS12173788','26038055','SAMN26038055','PRJNA302362','SRX14360266','302362','MMMOSRA:3953835c-b47e-4c72-bf93-0823f08f9229','SRP076676']	2012	2022-03-03T13:59:00.000Z			GBR	Europe	Birmingham		Homo sapiens	3	human																					548	548040200	395571504	PRJNA302362			99.49	1752651	39	lineage4.1.2.1	Sensitive	['input','tree','diff','tbprofiler']	tuberculosis: unclassified		Mycobacterium tuberculosis
SAMN06210095	SRR5153926	WGS	BI	SRX2472122	Illumina HiSeq 2500	PAIRED	RANDOM	GENOMIC	ILLUMINA	SRS1903703	SRP075210	['SRX2472122','SRP075210','BI_1479','SRR5153926','SRS1903703','SAMN06210095','PRJNA318002','6210095','318002','Mycobacterium tuberculosis complex 15312']	2015	2017-01-08T13:41:00.000Z			MDA	Europe		sputum	Homo sapiens	3	human																					736	736692990	274223147	PRJNA318002			99.33	1647304	35	lineage2.2.1	MDR-TB	['Nimmo_2024','tree','diff','input','tbprofiler']	tuberculosis: human-adapted	L2	Mycobacterium tuberculosis
SAMN41468195	SRR29093182	WGS	FIND, THE FOUNDATION FOR INNOVATIVE NEW DIAGNOSTICS	SRX24617374	Illumina HiSeq 2000	PAIRED	RANDOM	GENOMIC	ILLUMINA	SRS21354539	SRP507535	['SRX24617374','SAMN41468195','SRR29093182','SRP507535','82B8A3_D8AE7DF70291','PRJNA1109295','82B8A3_D8AE7DF70291_C474','1109295','SRS21354539','TB-C474_S2_R1_001.fastq.gz','41468195']	2016	2024-05-21T06:02:00.000Z			ZAF	Africa			Homo sapiens	3	human																					582	582231236	248825107	PRJNA1109295								WHO_mutations_2023	tuberculosis: unclassified		Mycobacterium tuberculosis
SAMN14416914	SRR11662615	WGS	KHON KAEN UNIVERSITY	SRX8223498	Illumina HiSeq 2500	PAIRED	Restriction Digest	GENOMIC	ILLUMINA	SRS6580137	SRP259494	['SRS6580137','SRP259494','SRR11662615','SAMN14416914','PRJNA613706','M02003-60_R1.fq.gz','SRX8223498','bp0','M02003-60','613706','14416914']	2016	2020-05-01T15:28:00.000Z		13.751 N 100.492 E	THA	Asia		sputum	Homo sapiens	3	human																					1540	1540643100	611646112	PRJNA613706			99.07	1766389	60	lineage1.1.1	MDR-TB	['diff','input','tbprofiler','tree']	tuberculosis: unclassified		Mycobacterium tuberculosis
SAMEA7561034	ERR4828597	WGS	OUCRU-HCMC	ERX4698581	NextSeq 500	PAIRED	RANDOM	GENOMIC	ILLUMINA	ERS5317670	ERP124982	['773308','run.12394','ERS5317670','ERX4698581','ERR4828597','sample.12394','experiment.12394','ERP124982','22476604','project.Vietnam','PRJEB41241','SAMEA7561034']		2021-11-11T06:54:00.000Z			VNM	Asia	Ho Chi Minh City					S				S	S	S	S	S				S		S	S	S	S	S	S	627	627048942	279117468	PRJEB41241	['CRyPTIC_reuse_table','Walker_2022']							['input','Walker_2022','CRyPTIC_OUCRU','CRyPTIC_reuse_table']	tuberculosis: unclassified		Mycobacterium tuberculosis
SAMN39959029	SRR27986127	AMPLICON	KWAZULU-NATAL RESEARCH INNOVATION AND SEQUENCING PLATFORM-UKZN	SRX23639513	NextSeq 2000	PAIRED	RT-PCR	GENOMIC	ILLUMINA	SRS20474714	SRP489954	['SRX23639513','1077072','SAMN39959029','SRS20474714','39959029','SRR27986127','K056153','SRP489954','K056153_S55_R1_001.fastq.gz','PRJNA1077072','bp0']		2024-02-16T01:09:00.000Z			ZAF	Africa	Western Cape	sputum	Homo sapiens	3	human																					609	609840156	209882166	PRJNA1077072									tuberculosis: unclassified		Mycobacterium tuberculosis
SAMEA7560703	ERR4828266	WGS	OUCRU-HCMC	ERX4698250	NextSeq 500	PAIRED	RANDOM	GENOMIC	ILLUMINA	ERS5317339	ERP124982	['PRJEB41241','ERS5317339','project.Vietnam','sample.12038','SAMEA7560703','773308','ERR4828266','run.12038','experiment.12038','ERP124982','ERX4698250','22476273']		2021-11-12T01:31:00.000Z			VNM	Asia	Ho Chi Minh City					S				S	S	S	S	S				S		S	S	S	S	S	S	134	134198532	62960343	PRJEB41241	['CRyPTIC_reuse_table','Walker_2022']		99.57	686548	22	lineage2.2.1	Sensitive	['diff','Walker_2022','tbprofiler','input','CRyPTIC_OUCRU','CRyPTIC_reuse_table','tree']	tuberculosis: unclassified		Mycobacterium tuberculosis
SAMN09090407	SRR7131047	WGS	SAN RAFFAELE	SRX4052214	Illumina MiniSeq	PAIRED	RANDOM	GENOMIC	ILLUMINA	SRS3269246	SRP135980	['SRP135980','bp0','SRX4052214','PRJNA438921','SAMN09090407','SRS3269246','9090407','MGIT110','MGIT110_301216_MGIT_301216_R2.fastq.gz','SRR7131047','438921','MGIT110_WGS']		2018-05-08T09:33:00.000Z			ITA	Europe			Homo sapiens	3	human																					225	225862460	101731421	PRJNA438921			99.93	2780546	48	lineage4.3.3	MDR-TB	['tree','diff','input','tbprofiler']	tuberculosis: unclassified		Mycobacterium tuberculosis
SAMEA3318406	ERR841431	WGS	STPH	ERX921518	Illumina HiSeq 2000	SINGLE	RANDOM	GENOMIC	ILLUMINA	ERS693887	ERP010057	['SAMEA3318406','ERS693887','ena-EXPERIMENT-STPH-31-03-2015-10:28:41:989-50','310441','PRJEB9003','ERR841431','ena-STUDY-STPH-31-03-2015-10:28:44:864-101','N1157','ena-RUN-STPH-31-03-2015-10:28:41:989-50','4449659','ERP010057','ERX921518']		2016-01-31T08:08:00.000Z																														757	757671453	575129299	PRJEB9003									MTBC		Mycobacterium tuberculosis complex sp.
SAMEA8719178	ERR8976055	WGS	CTB/NICD	ERX5544281	Illumina NovaSeq 6000	PAIRED	RANDOM	GENOMIC	ILLUMINA	ERS6403622	ERP128647	['ERX5544281','SAMEA8719178','ERP128647','PRJEB44577','experiment.29613','ERR8976055','773351','sample.29613','26340146','run.29613.1','project.Wellcome_clinical_isolates_site10','ERS6403622']		2022-03-15T07:55:00.000Z			ZAF	Africa						S				S	S	S	S	S				R		S	S	S	S	S	R	752	752759764	253238859	PRJEB44577	CRyPTIC_reuse_table							['CRyPTIC_reuse_table','input','CRyPTIC_CTB-NICD']	tuberculosis: unclassified		Mycobacterium tuberculosis
SAMEA9581512	ERR6397156	WGS	NORWEGIAN INSTITUTE OF PUBLIC HEALTH	ERX6025208	NextSeq 500	PAIRED	RANDOM	GENOMIC	ILLUMINA	ERS7304229	ERP130987	['ERR6397156','PRJEB46761','ERS7304229','26fc6a45-0ae1-47cf-9669-385a3f2b131a','ERX6025208','764147','21732062','11_Tigray_TB','ERP130987','SAMEA9581512','ena-RUN-NORWEGIAN INSTITUTE OF PUBLIC HEALTH-02-08-2021-14:30:27:254-11','ena-EXPERIMENT-NORWEGIAN INSTITUTE OF PUBLIC HEALTH-02-08-2021-14:30:27:254-11']	2018	2021-10-12T05:44:00.000Z			ETH	Africa		sputum	Homo sapiens	3	human																					439	439185720	165899167	PRJEB46761								input	tuberculosis: unclassified		Mycobacterium tuberculosis
SAMN21236145	SRR15723063	WGS	SHANGHI CDC	SRX12018696	Illumina HiSeq 2500	PAIRED	other	GENOMIC	ILLUMINA	SRS10023651	SRP335713	['SRP335713','SAMN21236145','760838','SRR15723063','bp0','C1023','PRJNA760838','SRS10023651','21236145','c1023','C1023.1.fastq.gz','SRX12018696']	2010-01	2021-09-05T09:27:00.000Z			CHN	Asia	Shanghai	sputum	Homo sapiens	3	human																					974	974891100	398619326	PRJNA760838			99.47	1583332	51	lineage2.2.1	Sensitive	['tree','input','tbprofiler','diff']	tuberculosis: unclassified		Mycobacterium tuberculosis
SAMN41471499	SRR29096341	WGS	FIND, THE FOUNDATION FOR INNOVATIVE NEW DIAGNOSTICS	SRX24620229	Illumina HiSeq 2000	PAIRED	RANDOM	GENOMIC	ILLUMINA	SRS21357383	SRP507535	['1518532078937T-Eth_7_R1.fastq.gz','PRJNA1109295','SRS21357383','SRR29096341','SAMN41471499','SRX24620229','1109295','41471499','924644_A8ED4EDC5C91_ETH_007','924644_A8ED4EDC5C91','SRP507535']		2024-05-21T10:11:00.000Z			ETH	Africa			Homo sapiens	3	human																					313	313226548	140680540	PRJNA1109295								WHO_mutations_2023	tuberculosis: unclassified		Mycobacterium tuberculosis
SAMN38204761	SRR26788289	WGS	HMS	SRX22486616	Illumina HiSeq 4000	SINGLE	cDNA	GENOMIC	ILLUMINA	SRS19499961	SRP471323	['Peru10896_R1.fastq.gz','=MID(A374, 5,5)','SRS19499961','bp0','SRR26788289','38204761','PRJNA1039243','SAMN38204761','SRX22486616','Peru10896','1039243','SRP471323']	2021	2023-11-11T09:55:00.000Z			PER	South America		sputum	Homo sapiens	3	human																					238	238491900	78399801	PRJNA1039243								standford	tuberculosis: unclassified		Mycobacterium tuberculosis
SAMEA110046396	ERR9786664	WGS	INSTITUTE OF TROPICAL MEDICINE	ERX9333940	Illumina HiSeq 2500	PAIRED	RANDOM	GENOMIC	ILLUMINA	ERS12087429	ERP137916	['0efe4541-10cd-4d79-a29f-96d29eadb5f3','29174697','ERR9786664','ERP137916','ERX9333940','PRJEB53138','ERS12087429','SAMEA110046396','ena-RUN-TAB-27-05-2022-13:53:26:446-11989','844815','ECF-13-U159','ena-EXPERIMENT-TAB-27-05-2022-13:53:26:446-11988']	2013	2022-06-25T18:14:00.000Z			GMB	Africa		sputum	Homo sapiens	3	human																					159	159883575	109513658	PRJEB53138			99.46	637273	29	lineage4.3.2	Sensitive	['input','WGS_2011-2014_GMB','diff','tbprofiler','tree']	tuberculosis: unclassified		Mycobacterium tuberculosis
SAMEA7553266	ERR4819900	WGS	PUBLIC HEALTH ENGLAND	ERX4689742	Illumina HiSeq 2500	PAIRED	RANDOM	GENOMIC	ILLUMINA	ERS5309912	ERP124941	['PRJEB41201','ERX4689742','project.PHE-TB','22472657','experiment.22721','sample.22721','ERS5309912','ERR4819900','SAMEA7553266','773303','ERP124941','run.22721']		2021-11-10T22:18:00.000Z			GBR	Europe										S		S						S								141	141595840	66574422	PRJEB41201	Walker_2022		99.52	1335891	29	lineage4.8	Sensitive	['input','tree','diff','Walker_2022','CRyPTIC_PHE','tbprofiler']	tuberculosis: unclassified		Mycobacterium tuberculosis
SAMN41421198	SRR29056229	WGS	FIND, THE FOUNDATION FOR INNOVATIVE NEW DIAGNOSTICS	SRX24580785	Illumina HiSeq 2000	PAIRED	RANDOM	GENOMIC	ILLUMINA	SRS21320699	SRP507535	['6B1800_B2195783204A_IDR1600030712','SRR29056229','PRJNA1109295','1109295','SRS21320699','6B1800_B2195783204A','41421198','IDR1600030712_R1.fastq.gz','SRX24580785','SRP507535','SAMN41421198']		2024-05-16T12:01:00.000Z			USA	North America			Homo sapiens	3	human																					602	602871603	386873694	PRJNA1109295								WHO_mutations_2023	tuberculosis: unclassified		Mycobacterium tuberculosis
SAMEA5854688	ERR3470652	WGS	FZB	ERX3492315	NextSeq 500	PAIRED		GENOMIC	ILLUMINA	ERS3643210	ERP116726	['ERX3492315','13431227','ena-EXPERIMENT-FZB-06-08-2019-12:23:06:390-115','ena-STUDY-FZB-06-08-2019-12:03:08:858-270','ERP116726','592685','ERR3470652','SAMEA5854688','ena-RUN-FZB-06-08-2019-12:23:06:390-115','PRJEB33896','13686-14','ERS3643210']		2019-11-30T12:56:00.000Z			SDN	Africa	East Sudan																									505	505661208	223744098	PRJEB33896			99.56	1552399	53	lineage3	Sensitive	['clusters_SDN','input','diff','tbprofiler','tree']	MTBC		Mycobacterium tuberculosis complex sp.
SAMEA7528187	ERR4799602	WGS	FOUNDATION FOR MEDICAL RESEARCH INDIA	ERX4669017	NextSeq 500	PAIRED	RANDOM	GENOMIC	ILLUMINA	ERS5284657	ERP124850	['project.Mumbai','PRJEB41116','ERX4669017','sample.28067','773292','ERS5284657','SAMEA7528187','22461731','experiment.28067','ERR4799602','run.28067','ERP124850']		2021-11-10T02:07:00.000Z			IND	Asia	Mumbai						S						S	S										S		488	488926524	218173922	PRJEB41116	Walker_2022							['Walker_2022','input','CRyPTIC_IND']	tuberculosis: unclassified		Mycobacterium tuberculosis
SAMN06106092	SRR5074712	WGS	UNIVERSITY OF OTAGO	SRX2393693	Illumina MiSeq	PAIRED	RANDOM	GENOMIC	ILLUMINA	SRS1835053	SRP094503	['bp0','PRJNA356104','SRX2393693','SRP094503','356104','NZ_O_2','SRS1835053','3_S3_L001_R2_001.fastq.gz','SAMN06106092','3_S3_L001_001','SRR5074712','6106092']	2011	2016-12-04T16:10:00.000Z		40.9006 S 174.8860 E	NZL	Oceania	Auckland	sputum	Homo sapiens	3	human																					1045	1045541472	643406209	PRJNA356104			96.34	1326892	61	lineage4.4.1.1	Sensitive	['tree','tbprofiler','diff','input']	tuberculosis: human-adapted	L4	Mycobacterium tuberculosis	Otara
SAMEA115741519	ERR13266963	WGS	UNIVERSITY OF OXFORD, NUFFIELD DEPARTMENT OF MEDIC	ERX12637389	NextSeq 500	PAIRED	RANDOM PCR	GENOMIC	ILLUMINA	ERS20251262	ERP161058	['ERS20251262','PRJEB76547','b28b5ff0-515d-42d2-bc0f-19e45ec26bb9','webin-reads-d32b254ff7df','41869455','ERR13266963','ERX12637389','1124794','d32b254ff7df','SAMEA115741519','ERP161058']	2019	2024-08-20T02:42:00.000Z			IND	Asia																										464	464176500	230913363	PRJEB76547								CRyPTIC_2024	tuberculosis: unclassified		Mycobacterium tuberculosis
SAMN09099934	SRR7068923	OTHER	MODMEDMICOXFORD	SRX3999844	Illumina MiSeq	PAIRED		OTHER	ILLUMINA	SRS3282027	SRP076676	['MMMOSAM:c5cc772d-e956-49ae-8b9c-375d5eaec1c6','MMMOSRA:c5cc772d-e956-49ae-8b9c-375d5eaec1c6','PRJNA302362','SRR7068923','SRS3282027','SRX3999844','SAMN09099934','SRP076676','9099934','302362']	2016	2018-04-26T14:16:00.000Z			GBR	Europe			Homo sapiens	3	human																					272	272694113	169757489	PRJNA302362									tuberculosis: unclassified		Mycobacterium tuberculosis
SAMEA9977104	ERR6866406	WGS	IMPERIAL COLLEGE LONDON	ERX6489834	Illumina HiSeq 2000	PAIRED	RANDOM	GENOMIC	ILLUMINA	ERS7655382	ERP123401	['LI2073809_raw_wgs','ERS7655382','ERR6866406','ERX6489834','ERP123401','SAMEA9977104','LI2073809','LI2073809_raw_wgs_R1R2','666870','22011904','ena-STUDY-IMPERIAL COLLEGE LONDON-12-08-2020-14:44:57:582-2394','PRJEB39837']	2009	2021-10-15T13:55:00.000Z			PER	South America	Lima		Homo sapiens	3	human																					422	422243414	183987894	PRJEB39837			99.79	1595283	54	lineage4.3.2	Sensitive	['tree','standford','input','diff','tbprofiler']	tuberculosis: unclassified		Mycobacterium tuberculosis
SAMN31696036	SRR22263648	AMPLICON	UNIVERSITY OF WISCONSIN-MADISON	SRX18239750	Illumina MiSeq	PAIRED	PCR	GENOMIC	ILLUMINA	SRS15735611	SRP407506	['900591','O4-354-19-Access-gr1_S17','SRX18239750','SRR22263648','PRJNA900591','O4-354-19-Access-gr1_S17_L001_R1_001.fastq','bp0','SRP407506','SAMN31696036','SRS15735611','31696036']	2021-08	2022-11-11T14:44:00.000Z			USA	North America	Pittsburgh	lung	Macaca fascicularis	3	crab-eating macaque																					20	20634150	14935608	PRJNA900591									tuberculosis: human-adapted	L4	Mycobacterium tuberculosis	Erdman
SAMEA7280613	ERR4553871	WGS	INSTITUTE OF TROPICAL MEDICINE	ERX4490241	Illumina HiSeq 2500	PAIRED	RANDOM	GENOMIC	ILLUMINA	ERS5041214	ERP123102	['ERR4553871','ena-RUN-Institute of tropical medicine-28-08-2020-16:29:08:362-469','SAMEA7280613','ITM2011-01332','660147','ERS5041214','ERX4490241','15937660','ena-EXPERIMENT-Institute of tropical medicine-28-08-2020-16:29:08:362-469','ena-STUDY-Institute of tropical medicine-27-07-2020-14:37:16:152-1905','PRJEB39569','ERP123102']	2011	2020-08-29T19:13:00.000Z			BGD	Asia		sputum	Homo sapiens	3	human																					373	373893214	162097602	PRJEB39569			99.51	1755702	62	lineage1.1.2	MDR-TB	['tbprofiler','input','tree','diff']	tuberculosis: unclassified		Mycobacterium tuberculosis
SAMN15703280	SRR12395218	WGS	WADSWORTH CENTER	SRX8893679	MinION	SINGLE	RANDOM	GENOMIC	OXFORD_NANOPORE	SRS7152701	SRP276100	['IDR1900060839-01-01.fastq.gz','SRX8893679','bp0','A360','SRR12395218','SRS7152701','15703280','SAMN15703280','650381','PRJNA650381','SRP276100','IDR1900060839-01-01']	2019	2020-08-05T13:32:00.000Z		40.7481119 N 73.98438414 W	USA	North America	New York	As reported: SPT	Homo sapiens	3	human																					1116	1116177133	1018986119	PRJNA650381									tuberculosis: unclassified		Mycobacterium tuberculosis
SAMEA104407635	ERR2206043	WGS	HOSPITAL GENERAL UNIVERSITARIO GREGORIO MARANON	ERX2260405	Illumina MiSeq	PAIRED	Restriction Digest	GENOMIC	ILLUMINA	ERS2025577	ERP105431	['ena-EXPERIMENT-Hospital General Universitario Gregorio Maranon-28-11-2017-13:22:21:655-13','SAMEA104407635','ERS2025577','ERX2260405','8425762','Al-6147816','ena-STUDY-Hospital General Universitario Gregorio Maranon-28-11-2017-13:22:22:617-319','ena-RUN-Hospital General Universitario Gregorio Maranon-28-11-2017-13:22:21:656-13','ERR2206043','435048','ERP105431','PRJEB23664']		2018-01-29T11:22:00.000Z																														185	185103100	62957310	PRJEB23664								['input','Napier_2020']	tuberculosis: human-adapted	L4.3.2	Mycobacterium tuberculosis
SAMEA114442858	ERR13265201	WGS	SEOUL NATIONAL UNIVERSITY	ERX12635614	Illumina MiSeq	PAIRED	RANDOM	GENOMIC	ILLUMINA	ERS16430642	ERP151439	['webin-reads-GReAT_KR_227','c7f31963-9edb-49ef-a000-987e031fb6cb','SAMEA114442858','ERP151439','PRJEB66375','ERX12635614','GReAT_KR_227','1022751','41865547','ERS16430642','ERR13265201']	2018	2024-08-04T22:43:00.000Z			KOR	Asia		sputum	Homo sapiens	3	human																					465	465017854	235292798	PRJEB66375									tuberculosis: unclassified		Mycobacterium tuberculosis
SAMEA115745862	ERR13284616	WGS	UNIVERSITY OF OXFORD, NUFFIELD DEPARTMENT OF MEDIC	ERX12655042	NextSeq 500	PAIRED	RANDOM PCR	GENOMIC	ILLUMINA	ERS20255746	ERP161058	['ERX12655042','SAMEA115745862','webin-reads-90ca2d2a3aba','b28b5ff0-515d-42d2-bc0f-19e45ec26bb9','90ca2d2a3aba','ERP161058','ERR13284616','41889427','1124794','ERS20255746','PRJEB76547']	2020	2024-08-11T01:45:00.000Z			DEU	Europe																										814	814853560	346987660	PRJEB76547								CRyPTIC_2024	tuberculosis: unclassified		Mycobacterium tuberculosis
SAMEA13321198	ERR9286005	WGS	FZB	ERX8828118	NextSeq 500	PAIRED		GENOMIC	ILLUMINA	ERS10923933	ERP135372	['SAMEA13321198','ERX8828118','PRJEB50767','ena-RUN-TAB-15-03-2022-16:45:22:042-9751','PN124','ERR9286005','2cd0bdb6-32c5-4af0-bebb-b7a34ee46296','822241','ERP135372','27174931','ena-EXPERIMENT-TAB-15-03-2022-16:45:22:042-9750','ERS10923933']		2022-05-20T07:47:00.000Z			KEN	Africa	Nairobi																									919	919003212	415673515	PRJEB50767								['input','WGS_KEN']	tuberculosis: unclassified		Mycobacterium tuberculosis
SAMEA115741092	ERR13266468	WGS	UNIVERSITY OF OXFORD, NUFFIELD DEPARTMENT OF MEDIC	ERX12636894	NextSeq 500	PAIRED	RANDOM PCR	GENOMIC	ILLUMINA	ERS20250835	ERP161058	['1124794','ERP161058','ceb93a18232a','ERX12636894','b28b5ff0-515d-42d2-bc0f-19e45ec26bb9','SAMEA115741092','ERS20250835','ERR13266468','41869030','PRJEB76547','webin-reads-ceb93a18232a']	2020	2024-08-08T10:47:00.000Z			IND	Asia																										706	706562400	311608855	PRJEB76547								CRyPTIC_2024	tuberculosis: unclassified		Mycobacterium tuberculosis
SAMN08913157	SRR6982006	WGS	SAN RAFFAELE	SRX3922425	Illumina MiSeq	PAIRED	RANDOM	GENOMIC	ILLUMINA	SRS3157043	SRP128089	['8913157','SRP128089','SAMN08913157','SRS3157043','TRL0075111','SRX3922425','428596','TRL0075111_WGS','TRL0075111_S5.gatk.bam','SRR6982006','PRJNA428596','bp0']		2018-04-12T16:36:00.000Z							Homo sapiens	3	human																					456	456713642	281117968	PRJNA428596								input	tuberculosis: unclassified		Mycobacterium tuberculosis
SAMN14943040	SRR11824884	AMPLICON	GENOSCREEN	SRX8375345	Illumina MiSeq	PAIRED	PCR	GENOMIC	ILLUMINA	SRS6690114	SRP262596	['1990-05150','1990-05150_S318_L001_R1_001.fastq.gz','14943040','SRP262596','PRJNA633380','NTM212','bp0','SRR11824884','633380','SAMN14943040','SRX8375345','SRS6690114']	1990	2020-05-21T11:37:00.000Z																														11	11477157	6674593	PRJNA633380									NTM: unclassified		Mycobacterium ulcerans
SAMN04386748	SRR3091251	WGS	USDA	SRX1521810	Illumina MiSeq	PAIRED	RANDOM	GENOMIC	ILLUMINA	SRS1239815	SRP053287	['14-3431','SRP053287','SAMN04386748','PRJNA251692','4386748','SRR3091251','251692','14-3431_files','SRX1521810','SRS1239815']	2014	2016-01-08T08:22:00.000Z			USA	North America	Michigan		Bos taurus	2	domestic cattle																					282	282479939	179400192	PRJNA251692			99.42	569397	30	La1.8.1	Other	['input','diff','tree','tbprofiler']	tuberculosis: animal-adapted	La1	Mycobacterium bovis
SAMEA7544687	ERR4811629	WGS	CCDC	ERX4681174	HiSeq X Ten	PAIRED	RANDOM	GENOMIC	ILLUMINA	ERS5301344	ERP124937	['SAMEA7544687','run.15243','ERX4681174','773299','ERS5301344','ERR4811629','sample.15243','experiment.15243','project.CDC_192','ERP124937','PRJEB41197','22464522']		2021-11-10T07:11:00.000Z			CHN	Asia							S			S	S	S	S	S				S	S			S	S	S		1577	1577362800	642635055	PRJEB41197	['CRyPTIC_reuse_table','Walker_2022']		99.56	1830629	62	lineage4.4	Sensitive	['Walker_2022','input','CRyPTIC_CCDC_CDC_192','CRyPTIC_reuse_table','diff','tree','tbprofiler']	tuberculosis: unclassified		Mycobacterium tuberculosis
SAMN10448622	SRR8217893	WGS	ICMPR, WESTMEAD HOSPITAL	SRX5036467	NextSeq 500	PAIRED	RANDOM	GENOMIC	ILLUMINA	SRS4067072	SRP169960	['bp0','506272','10448622','29977_1.fastq.gz','SRR8217893','SRP169960','29977','PRJNA506272','SAMN10448622','SRX5036467','SRS4067072']	2016	2018-11-20T17:01:00.000Z		10.8231 N 106.6297 E	VNM	Asia		sputum	Homo sapiens	3	human																					273	273272082	126829202	PRJNA506272			95.54	1540342	51	lineage2.2.1	HR-TB	['tree','diff','tbprofiler','input']	tuberculosis: unclassified		Mycobacterium tuberculosis
SAMN40030442	SRR28045074	WGS	CHRISTIAN MEDICAL COLLAGE, VELLORE	SRX23696624	Illumina NovaSeq 6000	PAIRED	RANDOM	GENOMIC	ILLUMINA	SRS20526793	SRP226525	['SAMN40030442','601011389_R1.fastq.gz','40030442','SRX23696624','601011389','SRP226525','PRJNA575883','SRS20526793','SRR28045074','575883']	2022	2024-02-22T06:58:00.000Z		21.7679 N 78.8718 E	IND	Asia	Madhya Pradesh - Bhairopur		Homo sapiens	3	human																					1285	1285212038	475877324	PRJNA575883			74.78	1356595	39	lineage3	Sensitive	['tbprofiler','diff','tree','input']	tuberculosis: unclassified		Mycobacterium tuberculosis
SAMEA3392615	ERR2516401	WGS	HARVARD MEDICAL SCHOOL	ERX2535617	Illumina HiSeq 2500	PAIRED	RANDOM	GENOMIC	ILLUMINA	ERS2401079	ERP107971	['experiment.8323','ERX2535617','sample.8323','ERS2401079','project.First_10k_genomes_study_set_8','SAMEA3392615','run.8323','ERP107971','PRJEB26000','ERR2516401','493038','10125739']		2021-10-23T19:15:00.000Z			NLD	Europe										S		R						R								364	364306226	250366105	PRJEB26000	Walker_2022		99.62	716754	16	lineage4.7	MDR-TB	['Walker_2022','CRyPTIC_Harvard','input','tree','diff','tbprofiler','Napier_2020']	tuberculosis: human-adapted	L4.7	Mycobacterium tuberculosis
SAMN41468011	SRR29093877	WGS	FIND, THE FOUNDATION FOR INNOVATIVE NEW DIAGNOSTICS	SRX24617869	Illumina HiSeq 2000	PAIRED	RANDOM	GENOMIC	ILLUMINA	SRS21355034	SRP507535	['82B8A3_95A861A36380','SRP507535','SRR29093877','PRJNA1109295','TB-C139-4-5_S93_R1_001.fastq.gz','SRS21355034','SAMN41468011','1109295','SRX24617869','82B8A3_95A861A36380_C139_4_5','41468011']		2024-05-21T06:07:00.000Z			ZAF	Africa			Homo sapiens	3	human																					318	318813548	141925554	PRJNA1109295								WHO_mutations_2023	tuberculosis: unclassified		Mycobacterium tuberculosis
SAMN41772222	SRR29341596	WGS	FIND, THE FOUNDATION FOR INNOVATIVE NEW DIAGNOSTICS	SRX24857295	Illumina HiSeq 2000	PAIRED	RANDOM	GENOMIC	ILLUMINA	SRS21567912	SRP512858	['SAMN41772222','1122079','SRP512858','IT1759_R1.fastq.gz','PRJNA1122079','SRS21567912','bp0','IT1759','SRX24857295','SRR29341596','41772222']	2019	2024-06-10T09:24:00.000Z			ITA	Europe			Homo sapiens	3	human																					736	736127748	313845526	PRJNA1122079									tuberculosis: unclassified		Mycobacterium tuberculosis
SAMEA7562977	ERR4830537	WGS	AFRICAN HEALTH RESEARCH INSTITUTE	ERX4700521	NextSeq 550	PAIRED	RANDOM	GENOMIC	ILLUMINA	ERS5319610	ERP124989	['ERR4830537','run.26506','experiment.26506','ERP124989','ERS5319610','sample.26506','PRJEB41248','22478544','ERX4700521','project.MXDRTB1','773315','SAMEA7562977']		2021-11-11T10:00:00.000Z																														917	917066790	397207323	PRJEB41248			98.86	1743389	55	lineage2.2.1	MDR-TB	['input','CRyPTIC_AHRI','tree','diff','tbprofiler']	tuberculosis: unclassified		Mycobacterium tuberculosis
SAMN39286654	SRR27450495	WGS	MDUPHL	SRX23122182	NextSeq 550	PAIRED	RANDOM	GENOMIC	ILLUMINA	SRS20075734	SRP399923	['SRP399923','AUSMDU00028228_S25_R1_001.fastq.gz','SRS20075734','SAMN39286654','SRR27450495','PRJNA857537','39286654','857537','SRX23122182','AUSMDU00028228']	2019	2024-01-07T19:34:00.000Z			AUS	Oceania	Victoria		Homo sapiens	3	human																					1262	1262762108	553565834	PRJNA857537			99.68	1676987	59	lineage4.3.4.1	Sensitive	['diff','tree','input','tbprofiler']	tuberculosis: unclassified		Mycobacterium tuberculosis
SAMEA115749278	ERR13290130	WGS	UNIVERSITY OF OXFORD, NUFFIELD DEPARTMENT OF MEDIC	ERX12660616	Illumina MiSeq	PAIRED	RANDOM PCR	GENOMIC	ILLUMINA	ERS20265565	ERP161058	['ERS20265565','b28b5ff0-515d-42d2-bc0f-19e45ec26bb9','ERX12660616','ERR13290130','41908479','SAMEA115749278','PRJEB76547','1124794','c6fbd0c0deb1','webin-reads-c6fbd0c0deb1','ERP161058']	2017	2024-08-11T02:28:00.000Z			GBR	Europe																										383	383947439	235195529	PRJEB76547								CRyPTIC_2024	tuberculosis: unclassified		Mycobacterium tuberculosis
SAMN39959103	SRR27985849	AMPLICON	KWAZULU-NATAL RESEARCH INNOVATION AND SEQUENCING PLATFORM-UKZN	SRX23639281	NextSeq 2000	PAIRED	RT-PCR	GENOMIC	ILLUMINA	SRS20474366	SRP489954	['SRR27985849','PRJNA1077072','K059691','K059691_S25_R1_001.fastq.gz','SAMN39959103','bp0','SRS20474366','39959103','SRP489954','1077072','SRX23639281']		2024-02-16T01:08:00.000Z			ZAF	Africa	Western Cape	sputum	Homo sapiens	3	human																					1994	1994287492	791183124	PRJNA1077072									tuberculosis: unclassified		Mycobacterium tuberculosis
SAMN41598511	SRR29230656	WGS	FIND, THE FOUNDATION FOR INNOVATIVE NEW DIAGNOSTICS	SRX24749699	Illumina HiSeq 2000	PAIRED	RANDOM	GENOMIC	ILLUMINA	SRS21470287	SRP507535	['SRP507535','TB-IS-1043-TBDM101723-56_S41_R1_001.fastq.gz','SRR29230656','PRJNA1109295','41598511','B9141A_EE8FBB21F4A9','1109295','SRX24749699','SAMN41598511','SRS21470287','B9141A_EE8FBB21F4A9_TBDM101723']		2024-05-30T06:13:00.000Z			IND	Asia			Homo sapiens	3	human																					575	575372212	230419378	PRJNA1109295								WHO_mutations_2023	tuberculosis: unclassified		Mycobacterium tuberculosis
SAMN40030812	SRR28044332	WGS	CHRISTIAN MEDICAL COLLAGE, VELLORE	SRX23696026	Illumina NovaSeq 6000	PAIRED	RANDOM	GENOMIC	ILLUMINA	SRS20526261	SRP226525	['SAMN40030812','SRX23696026','SRP226525','SRR28044332','2402011795_R1.fastq.gz','575883','2402011795','PRJNA575883','40030812','SRS20526261']	2022	2024-02-22T06:56:00.000Z		21.7679 N 78.8718 E	IND	Asia	Madhya Pradesh - Bhairopur		Homo sapiens	3	human																					1383	1383134632	451067141	PRJNA575883			96.17	1720051	52	lineage3	HR-TB	['diff','input','tbprofiler','tree']	tuberculosis: unclassified		Mycobacterium tuberculosis
SAMEA7547599	ERR4814093	WGS	BRAZIL	ERX4684083	Illumina HiSeq 4000	PAIRED	RANDOM	GENOMIC	ILLUMINA	ERS5304253	ERP124940	['SAMEA7547599','run.16966','ERR4814093','773302','ERX4684083','ERP124940','sample.16966','22466992','PRJEB41200','ERS5304253','experiment.16966','project.Brazil']	2018	2021-11-10T11:04:00.000Z			BRA	South America						S				S	S	S	S	S				S		S	R	S	S	S	S	557	557603100	241299584	PRJEB41200	['Walker_2022','CRyPTIC_reuse_table']		99.56	1769880	67	lineage4.1.2.1	Sensitive	['CRyPTIC_reuse_table','standford','CRyPTIC_BRA','tbprofiler','input','diff','Walker_2022','tree']	tuberculosis: unclassified		Mycobacterium tuberculosis
SAMN09867648	SRR11342651	WGS	UNIVERSITY COLLEGE LONDON	SRX7945654	NextSeq 500	PAIRED	Hybrid Selection	GENOMIC	ILLUMINA	SRS3696248	SRP158465	['SRS3696248','SRR11342651','F1074_S_R1.fastq.gz','SRX7945654','F1074_S','PRJNA486713','486713','SAMN09867648','9867648','SRP158465']	2016	2020-03-18T13:20:00.000Z		29.82 S 30.99 E	ZAF	Africa	Durban	sputum	Homo sapiens	3	human																					1381	1381749177	656813462	PRJNA486713			85.87	1181878	32	lineage4.1.1.1	HR-TB	['diff','tbprofiler','input','intrapatient_cultured_vs_raw']	tuberculosis: unclassified		Mycobacterium tuberculosis
SAMEA13300307	ERR9125550	WGS	UNIVERSITY OF OXFORD, NUFFIELD DEPARTMENT OF MEDIC	ERX8668811	Illumina MiSeq	PAIRED	RANDOM	GENOMIC	ILLUMINA	ERS10903124	ERP136068	['ERX8668811','SAMEA13300307','experiment.953.a4ed1224','run.953.1.f3f199afa38ea6b9e66786854b6b10d6','sample.953.a4d2788e','ERS10903124','project.SeqTreat_PHO1','ERP136068','30301375','ERR9125550','862828','PRJEB51436']		2024-08-05T17:29:00.000Z			CAN	North America	Ontario																									314	314477073	207179932	PRJEB51436								CRyPTIC_PublicHealthOntario	tuberculosis: unclassified		Mycobacterium tuberculosis
SAMN05575534	SRR4033519	WGS	HARVARD MEDICAL SCHOOL	SRX2024850	Illumina HiSeq 2000	PAIRED	RANDOM	GENOMIC	ILLUMINA	SRS1619279	SRP082185	['737-L6A4a_2.fastq.gz','323744','SRR4033519','SRS1619279','PRJNA323744','SAMN05575534','P19-Lung6-A4','5575534','SRP082185','SRX2024850']	2013-06	2016-08-15T23:53:00.000Z		29.6483 S 30.3318 E	ZAF	Africa	Kwazulu-Natal	lung	Homo sapiens	3	human																					954	954954596	667605937	PRJNA323744								['input','Napier_2020','intrapatient_ZAF','denylist']	tuberculosis: human-adapted	L4.3.2.1	Mycobacterium tuberculosis
SAMEA7564215	ERR4831899	WGS	OUCRU-HCMC	ERX4701842	Illumina MiSeq	PAIRED	RANDOM	GENOMIC	ILLUMINA	ERS5320846	ERP125021	['sample.32838','22479780','experiment.32838','ERX4701842','SAMEA7564215','ERS5320846','run.32838','773347','project.CRyPTIC_08_02TB','PRJEB41280','ERR4831899','ERP125021']		2021-11-11T12:01:00.000Z			VNM	Asia						S				S	S	S	S	S				S		S	S	S	S	S	S	302	302660813	174968305	PRJEB41280	['CRyPTIC_reuse_table','Walker_2022']		99.45	1832723	55	lineage2.2.1	Sensitive	['diff','tree','CRyPTIC_reuse_table','Walker_2022','CRyPTIC_OUCRU','tbprofiler','input']	tuberculosis: unclassified		Mycobacterium tuberculosis
SAMN13207959	SRR10397158	WGS	NIH / NIAID	SRX7097469	Illumina MiSeq	PAIRED	RANDOM	GENOMIC	ILLUMINA	SRS5609839	SRP228479	['SRX7097469','SRS5609839','SRR10397158','bp0','SRP228479','3578','PRJNA587747','SAMN13207959','TB-CPath-Shubladze-IS-1032-355_S102_R1_001.fastq.gz','587747','13207959']	2017	2019-11-05T17:41:00.000Z		41.7151 N 44.8271 E	GEO	Asia	Tbilisi	sputum	Homo sapiens	3	human																					482	482733410	192429248	PRJNA587747			99.49	1785491	59	lineage2.2.1	MDR-TB	['tbprofiler','tree','input','diff']	tuberculosis: unclassified		Mycobacterium tuberculosis
SAMEA7547741	ERR4814382	WGS	PUBLIC HEALTH ENGLAND	ERX4684224	Illumina MiSeq	PAIRED	RANDOM	GENOMIC	ILLUMINA	ERS5304394	ERP124941	['run.17202','project.PHE-TB','ERX4684224','ERP124941','sample.17202','PRJEB41201','ERS5304394','ERR4814382','SAMEA7547741','22467133','773303','experiment.17202']		2021-11-10T12:02:00.000Z			GBR	Europe																										406	406569650	248163097	PRJEB41201			99.53	1684623	55	lineage2.2.1	Sensitive	['tree','input','diff','tbprofiler','CRyPTIC_PHE']	tuberculosis: unclassified		Mycobacterium tuberculosis
SAMN07978248	SRR6339659	WGS	ICPMR	SRX3438572	NextSeq 550	PAIRED	RANDOM	GENOMIC	ILLUMINA	SRS2729444	SRP111530	['393378','bp0','SRR6339659','SRX3438572','12-1149-0009_1.fastq.gz','12-1149-0009','7978248','SRS2729444','SAMN07978248','SRP111530','PRJNA393378']	2012-07	2017-12-03T17:24:00.000Z		33.868 S 151.209 E	AUS	Oceania		lymph node	Homo sapiens	3	human																					280	280290397	121813257	PRJNA393378								input	tuberculosis: unclassified		Mycobacterium tuberculosis
SAMN18146606	SRR13861495	WGS	UNIVERISTY OF ANTWERP	SRX10242647	Illumina HiSeq 2500	PAIRED		GENOMIC	ILLUMINA	SRS8383890	SRP308980	['STUDYSPUTUM2500K-FASTA19-MPER5.75-CONTMix1-CPER94.25-SEED198261968.R1.fastq.gz','SPUTUM2500K-FASTA19-MPER5.75-CONTMix1-CPER94.25-SEED198261968','bp0','ID198261968','SRR13861495','SRX10242647','706121','SRP308980','SRS8383890','18146606','PRJNA706121','SAMN18146606']	2021	2021-03-05T03:48:00.000Z						simulated/in silico																								749	749996400	400426447	PRJNA706121								['input','denylist','laboratory_synthetic']	tuberculosis: human-adapted	L4	Mycobacterium tuberculosis	H37Rv
SAMN04330043	SRR5266555	WGS	ST.PETERSBURG STATE UNIVERSITY	SRX2570637	Illumina MiSeq	PAIRED		GENOMIC	ILLUMINA	SRS1986897	SRP067327	['3929','SRR5266555','305488','SRP067327','SAMN04330043','PRJNA305488','3929_S21_L001_R1_001.fastq.gz','SRS1986897','SRX2570637','4330043']		2017-02-17T07:05:00.000Z							Homo sapiens	3	human																					296	296698782	200278133	PRJNA305488			99.72	593655	33	lineage4.3.3	MDR-TB	['tree','tbprofiler','input','Napier_2020','diff']	tuberculosis: human-adapted	L4.3.3	Mycobacterium tuberculosis
SAMEA114443422	ERR13249161	WGS	SEOUL NATIONAL UNIVERSITY	ERX12619812	Illumina MiSeq	PAIRED	RANDOM	GENOMIC	ILLUMINA	ERS16431206	ERP151439	['c7f31963-9edb-49ef-a000-987e031fb6cb','ERX12619812','webin-reads-GReAT_JP_321','GReAT_JP_321','1022751','SAMEA114443422','ERR13249161','ERP151439','ERS16431206','41815619','PRJEB66375']	2007	2024-08-10T12:05:00.000Z			JPN	Asia		sputum	Homo sapiens	3	human																					767	767156733	481877849	PRJEB66375									tuberculosis: unclassified		Mycobacterium tuberculosis
SAMN16521645	SRR12882051	WGS	SWISSTPH	SRX9348182	Illumina MiSeq	PAIRED		GENOMIC	ILLUMINA	SRS7571167	SRP288262	['SRP288262','SRS7571167','SRR12882051','SAMN16521645','670836','PRJNA670836','X003206_1.fastq.gz','G01144','16521645','bp0','SRX9348182']		2020-10-23T06:25:00.000Z			USA	North America		sputum	Homo sapiens	3	human																					176	176343564	95187766	PRJNA670836			99.37	490590	23	lineage1.2.1.2.1	Sensitive	['tbprofiler','input','tree','diff']	tuberculosis: unclassified		Mycobacterium tuberculosis
SAMEA2532488	ERR600638	WGS	SC	ERX557467	Illumina HiSeq 2000	PAIRED	RANDOM	GENOMIC	ILLUMINA	ERS456696	ERP003508	['SC_RUN_13414_4#52','230309','SC_EXP_13414_4#52','3070913','ERR600638','M01002982-sc-1657963','ERS456696','ERP003508','ERX557467','PRJEB4239','Isoniazid_resistant_TB_outbreak_investigation-sc-2013-07-02T11:32:57Z-2688','SAMEA2532488']		2014-09-19T00:11:00.000Z																														202	202886600	95412742	PRJEB4239			99.74	1699472	35	lineage4.6.2.2	HR-TB	['Menardo_2021','input','diff','tbprofiler','tree']	tuberculosis: human-adapted	L4	Mycobacterium tuberculosis
SAMN35721614	SRR24904263	WGS	NATIONAL UNIVERSITY HOSPITAL	SRX20665638	Illumina NovaSeq 6000	PAIRED	RANDOM	GENOMIC	ILLUMINA	SRS17961687	SRP443033	['SRR24904263','bp0','983112','SRP443033','SRS17961687','MV149_DKDN220017347-1A_H7YMHDSX5_L1_1.fq.gz','35721614','SRX20665638','SAMN35721614','PRJNA983112','mv149']	2020	2023-06-13T07:10:00.000Z			SGP	Asia		sputum	Homo sapiens	3	human																					1830	1830633600	585902276	PRJNA983112									NTM: avium complex		Mycobacterium avium complex sp.
SAMEA7156972	['ERR5864846','ERR5864845']	WGS		['ERX5510641','ERX5510640']	Illumina HiSeq 2500	PAIRED		GENOMIC	ILLUMINA	ERS4917434		['ena-EXPERIMENT-Swiss Tropical and Public Health Institute-03-05-2021-19:33:15:150-1309','ERS4917434','ena-RUN-Swiss Tropical and Public Health Institute-03-05-2021-19:33:15:150-1309','ERX5510640','ena-RUN-Swiss Tropical and Public Health Institute-03-05-2021-19:33:15:150-1310','ena-EXPERIMENT-Swiss Tropical and Public Health Institute-03-05-2021-19:33:15:150-1310','SRS8942822','PRJEB39561','674180','ERR5864846','ERX5510641','ERP123095','ena-STUDY-Swiss Tropical and Public Health Institute-27-07-2020-11:23:30:592-1894','19059585','G03395','SAMEA7156972','ERR5864845']					GEO	Asia																										1242	1243608758	593389291	PRJEB39561								['R-MDR_GEO','input']	tuberculosis: unclassified		Mycobacterium tuberculosis
SAMEA7157162	ERR5865213	WGS	SWISS TROPICAL AND PUBLIC HEALTH INSTITUTE	ERX5511008	Illumina HiSeq 2500	PAIRED		GENOMIC	ILLUMINA	ERS4917624	ERP123095	['ERP123095','G07328','ena-RUN-Swiss Tropical and Public Health Institute-03-05-2021-19:33:15:165-1677','19059703','SRS8943012','PRJEB39561','ena-STUDY-Swiss Tropical and Public Health Institute-27-07-2020-11:23:30:592-1894','ERX5511008','ERS4917624','ERR5865213','674180','SAMEA7157162','ena-EXPERIMENT-Swiss Tropical and Public Health Institute-03-05-2021-19:33:15:165-1677']		2021-05-15T16:00:00.000Z			GEO	Asia																										353	353747046	168943176	PRJEB39561								['input','R-MDR_GEO']	tuberculosis: unclassified		Mycobacterium tuberculosis
SAMEA1936753	['ERR305624','ERR305599','ERR305594']	Tn-Seq		['ERX278905','ERX278880','ERX278875']	['Illumina Genome Analyzer II','Illumina HiSeq 2000']	['SINGLE','PAIRED']	PCR	GENOMIC	ILLUMINA	ERS025872		['ERR305624','ERP000564','ERR305599','2214263','ERS025872','SC_RUN_7197_3#2','ERR305594','ERX278875','210044','ERX278880','PRJEB2456','SC_EXP_7176_2#2','SC_EXP_7197_3#2','Survival_and_growth_of_Mycobaterium_tuberculosis__TraDIS_-sc-2011-03-23','ERX278905','SC_RUN_7176_2#2','SC_RUN_6145_8#2','I1-sc-2011-03-24T17:34:42Z-1107328','SAMEA1936753','SC_EXP_6145_8#2']																																4313	4314193897	2419115965	PRJEB2456									tuberculosis: human-adapted	L4	Mycobacterium tuberculosis	H37Rv
SAMN35982054	SRR25206907	WGS	CHINESE CENTER FOR DISEASE CONTROL AND PREVENTION	SRX20953779	Illumina HiSeq 2500	PAIRED	RANDOM	GENOMIC	ILLUMINA	SRS18230755	SRP448193	['SAMN35982054','SRP448193','bp0','987438','MDRTB442.bam','35982054','SRS18230755','SRR25206907','TBMDR442','PRJNA987438','SRX20953779']	2018	2023-07-09T00:41:00.000Z						sputum	Homo sapiens	3	human																					896	896120700	67564592	PRJNA987438			99.54	1962540	67	lineage2.2.1	Pre-XDR-TB	['tbprofiler','diff','tree','input']	tuberculosis: unclassified		Mycobacterium tuberculosis
SAMEA104061159	ERR1971870	WGS	UNIVERSITY OF OSLO	ERX2034756	Illumina MiSeq	PAIRED	size fractionation	GENOMIC	ILLUMINA	ERS1725052	ERP015549	['ERP015549','ERS1725052','ena-STUDY-UNIVERSITY OF OSLO-10-05-2016-14:38:24:704-291','ena-EXPERIMENT-UNIVERSITY OF OSLO-10-05-2017-12:10:06:242-22','328379','SOL_044','6960168','PRJEB13960','ERR1971870','SAMEA104061159','ena-RUN-UNIVERSITY OF OSLO-10-05-2017-12:10:06:242-22','ERX2034756']	2012	2017-05-27T07:45:00.000Z			ETH	Africa		sputum	Homo sapiens	3	human																					479	479229926	258884161	PRJEB13960			99.13	1192446	80	lineage7	Sensitive	['input','tree','diff','Napier_2020','lineage7_ETH','tbprofiler']	tuberculosis: human-adapted	L7	Mycobacterium tuberculosis
SAMEA7547662	ERR4814303	WGS	PUBLIC HEALTH ENGLAND	ERX4684146	Illumina MiSeq	PAIRED	RANDOM	GENOMIC	ILLUMINA	ERS5304316	ERP124941	['PRJEB41201','experiment.17124','run.17124','22467055','ERP124941','ERS5304316','ERR4814303','SAMEA7547662','773303','project.PHE-TB','sample.17124','ERX4684146']		2021-11-10T11:57:00.000Z			GBR	Europe																										290	290944169	186744493	PRJEB41201			99.95	1388370	47	lineage4.9	Sensitive	['CRyPTIC_PHE','tbprofiler','input','diff']	tuberculosis: unclassified		Mycobacterium tuberculosis
SAMEA1485503	ERR164000	WGS	SC	ERX139877	Illumina HiSeq 2000	PAIRED	RANDOM	GENOMIC	ILLUMINA	ERS108152	ERP001072	['SAMEA1485503','Karonga_Prevention_Study__KPS____whole_genome_sequencing_in_a_whole_population-sc-2011-12-13T10:33:26Z-2066','1139231','SC_EXP_8016_4#73','PRJEB2794','ERP001072','SC_RUN_8016_4#73','Karonga_Prevention_Study__KPS____whole_genome_sequ','ERX139877','204548','62799-sc-2012-03-23T12:26:22Z-1386472','ERR164000','ERS108152']	1996	2014-10-18T02:57:00.000Z			MWI	Africa	Karonga	sputum	Homo sapiens	3	human					S		S						S	S							600	600281200	329204336	PRJEB2794	Coll_2018		98.98	1669081	38	lineage1.1.3.2	Sensitive	['input','Napier_2020','tree','tbprofiler','Menardo_2018','Menardo_2021','Karonga_Prevention_Study','diff','Coll_2018']	tuberculosis: human-adapted	L1.1.3.2	Mycobacterium tuberculosis
SAMEA7555111	ERR4821743	WGS	PUBLIC HEALTH ENGLAND	ERX4691585	Illumina HiSeq 2500	PAIRED	RANDOM	GENOMIC	ILLUMINA	ERS5311755	ERP124941	['ERR4821743','22474505','sample.24564','PRJEB41201','experiment.24564','ERS5311755','run.24564','SAMEA7555111','ERP124941','773303','project.PHE-TB','ERX4691585']		2021-11-11T02:17:00.000Z			GBR	Europe																										248	248332378	118176736	PRJEB41201			99.51	2327229	51	lineage2.2.1	Sensitive	['tbprofiler','diff','tree','input','CRyPTIC_PHE']	tuberculosis: unclassified		Mycobacterium tuberculosis
SAMN42034869	SRR29538947	WGS	NIAID TB PORTALS PROGRAM	SRX25046515	NextSeq 2000	PAIRED	RANDOM	GENOMIC	ILLUMINA	SRS21743664	SRP515897	['SRX25046515','PRJNA1074785','56175','SRP515897','TBPO-4163_lib56962_nextseq_ny0095_151bp.filtered_2_bwa.1.fastq.gz','SAMN42034869','1074785','SRS21743664','42034869','SRR29538947']	2022	2024-06-25T13:32:00.000Z		48.3794 N 31.1656 E	UKR	Europe		sputum	Homo sapiens	3	human																					507	507710194	177876683	PRJNA1074785									tuberculosis: unclassified		Mycobacterium tuberculosis
SAMN08215422	SRR6398060	WGS	BC CENTRE FOR DISEASE CONTROL PUBLIC HEALTH LABORATORY	SRX3491178	HiSeq X Ten	PAIRED	RANDOM	GENOMIC	ILLUMINA	SRS2775058	SRP119652	['SRX3491178','BC13-Mtb491','SRR6398060','BC13-Mtb491_2.fastq.gz','413593','SAMN08215422','8215422','PRJNA413593','SRS2775058','SRP119652']	2013	2017-12-22T05:28:00.000Z		49.15 N 123.7 W	CAN	North America	British Columbia		Homo sapiens	3	human					S		S						S	S							748	748577750	344052376	PRJNA413593	CRyPTIC_WHO2021_PMC7612554		99.47	1846546	50	lineage4.1.2.1	Sensitive	['diff','Walker_2022','tree','Napier_2020','tbprofiler','input']	tuberculosis: human-adapted	L4	Mycobacterium tuberculosis
SAMEA1118700	ERR2513519	WGS	PHE	ERX2532729	Illumina HiSeq 2500	PAIRED	RANDOM	GENOMIC	ILLUMINA	ERS2398109	ERP107961	['ERP107961','SAMEA1118700','run.5317','493034','ERS2398109','ERX2532729','project.First_10k_genomes_study_set_4','10122646','ERR2513519','experiment.5317','PRJEB25991','sample.5317']		2021-10-23T16:06:00.000Z			GBR	Europe	England									S		S					S	S								614	614719273	319357982	PRJEB25991	Walker_2022		99.36	1878074	64	lineage1.2.1.2.1	Sensitive	['tree','input','Walker_2022','diff','Napier_2020','tbprofiler','CRyPTIC_PHE']	tuberculosis: human-adapted	L2.2.1	Mycobacterium tuberculosis
SAMEA112800531	ERR11050505	WGS	FZB	ERX10497296	NextSeq 500	PAIRED		GENOMIC	ILLUMINA	ERS14808077	ERP010814	['ERS14808077','PRJEB9680','SAMEA112800531','ERX10497296','ena-STUDY-FZB-22-06-2015-17:16:39:392-292','21002424','33852587','ERP010814','ena-EXPERIMENT-TAB-21-03-2023-10:58:00:016-107269','ERR11050505','ena-RUN-TAB-21-03-2023-10:58:00:016-107270','287903']		2023-07-20T23:18:00.000Z																														768	768760649	358279853	PRJEB9680			99.38	1518271	50	La2	Sensitive	['tbprofiler','diff','tree','input']	tuberculosis: unclassified		Mycobacterium tuberculosis
SAMEA104718427	ERR2446076	WGS	RIVM - NATIONAL INSTITUTE FOR PUBLIC HEALTH AND TH	ERX2465177	Illumina HiSeq 2500	SINGLE	RANDOM	GENOMIC	ILLUMINA	ERS2319810	ERP107526	['ena-STUDY-RIVM - National Institute for Public Health and the Environment-15-03-2018-13:44:58:461-243','ERS2319810','ena-EXPERIMENT-RIVM - National Institute for Public Health and the Environment-26-03-2018-16:05:17:742-22','PRJEB25592','SAMEA104718427','ena-RUN-RIVM - National Institute for Public Health and the Environment-26-03-2018-16:05:17:742-22','8820359','448124','ERP107526','ERX2465177','WGSVNTR201622','ERR2446076']	2016	2019-06-11T17:56:00.000Z			NLD	Europe			Homo sapiens	3	human																					453	453188734	121024527	PRJEB25592								['WGS_2016_NLD','Napier_2020']	tuberculosis: human-adapted	L2.2.1	Mycobacterium tuberculosis
SAMEA5164337	ERR4024970	WGS	WELLCOME SANGER INSTITUTE	ERX4026358	HiSeq X Ten	PAIRED	RANDOM	GENOMIC	ILLUMINA	ERS2972059	ERP112727	['ERX4026358','SC_RUN_28889_1#147','14628211','626130','ERP112727','ERS2972059','42e88c40-6414-11e8-bf99-3c4a9275d6c8','ERR4024970','PRJEB30294','SAMEA5164337','The_Genomics_of_Multidrug_Resistant_Tuberculosis_Transmission__NIHR_funded_-sc-5364','SC_EXP_28889_1#147']		2020-04-19T12:52:00.000Z																														315	315168106	73390509	PRJEB30294			99.71	1645922	56	lineage4	Sensitive	['tree','tbprofiler','input','diff']	tuberculosis: unclassified		Mycobacterium tuberculosis
SAMEA5163730	ERR4178221	WGS	WELLCOME SANGER INSTITUTE	ERX4141645	HiSeq X Ten	PAIRED	RANDOM	GENOMIC	ILLUMINA	ERS2971453	ERP112727	['ERP112727','14b2ce58-6414-11e8-bf99-3c4a9275d6c8','626130','ERX4141645','PRJEB30294','SAMEA5163730','15056312','SC_EXP_29544_1#236','SC_RUN_29544_1#236','The_Genomics_of_Multidrug_Resistant_Tuberculosis_Transmission__NIHR_funded_-sc-5364','ERS2971453','ERR4178221']		2020-05-29T15:39:00.000Z																														313	313506200	73199293	PRJEB30294			99.74	1695460	58	lineage4.3.3	Sensitive	['diff','tree','tbprofiler','input']	tuberculosis: unclassified		Mycobacterium tuberculosis
SAMEA5569634	ERR3287441	WGS	UNIVERSIDAD PERUANA CAYETANO HEREDIA, PERU	ERX3313950	Illumina HiSeq 4000	PAIRED	RANDOM	GENOMIC	ILLUMINA	ERS3371656	ERP114885	['ERP114885','PRJEB32234','542465','11621919','ERX3313950','run.10187','ERS3371656','SAMEA5569634','experiment.10187','sample.10187','project.Gates_clinical_isolates_Peru','ERR3287441']		2021-11-03T08:07:00.000Z			PER	South America						S				R	S	R	S	S				R		S	S	S	S	S	R	577	577396200	236575496	PRJEB32234	['CRyPTIC_reuse_table','Walker_2022']							['CRyPTIC_reuse_table','Walker_2022','CRyPTIC_UPCH','input']	tuberculosis: unclassified		Mycobacterium tuberculosis
SAMN30381135	SRR21239958	WGS	STANFORD UNIVERSITY	SRX17249283	NextSeq 500	PAIRED	RANDOM	GENOMIC	ILLUMINA	SRS14814265	SRP394383	['SAMN30381135','pgy_331_R1.fastq.gz','bp0','870648','30381135','SRP394383','SRX17249283','pgy_331','SRR21239958','SRS14814265','PRJNA870648']	2017	2022-08-26T23:40:00.000Z			PRY	South America	Asuncion	sputum	Homo sapiens	3	human																					276	276873600	126028608	PRJNA870648								['standford','input']	tuberculosis: unclassified		Mycobacterium tuberculosis
SAMEA3558782	ERR1035249	WGS	LSHTM	ERX1114047	Illumina MiSeq	PAIRED		GENOMIC	ILLUMINA	ERS865931	ERP011639	['ena-STUDY-LSHTM-18-08-2015-18:02:02:463-104','ERS865931','mtb674','ERX1114047','ERP011639','PRJEB10385','297845','SAMEA3558782','4155078','ERR1035249','ena-EXPERIMENT-LSHTM-25-09-2015-14:04:49:464-674','ena-RUN-LSHTM-25-09-2015-14:04:49:464-674']		2015-12-10T04:26:00.000Z			PRT	Europe										S		S					S	S	S							449	449390000	306232741	PRJEB10385	Coll_2018		99.52	1370167	30	lineage4.3.4.1	Sensitive	['Coll_2018','tbprofiler','Napier_2020','input','diff','tree']	tuberculosis: human-adapted	L4.3.4.1	Mycobacterium tuberculosis
SAMN40273696	SRR28239698	WGS	NIH / NIAID	SRX23850623	NextSeq 2000	PAIRED	RANDOM	GENOMIC	ILLUMINA	SRS20670696	SRP493618	['SRX23850623','SRR28239698','SRS20670696','74031','SAMN40273696','1074779','PRJNA1074779','SRP493618','40273696','TBPO-6683_lib61748_nextseq_ny0118_151bp.filtered_2_bwa.1.fastq.gz']	2023	2024-03-06T10:15:00.000Z		41.7151 N 44.8271 E	GEO	Asia	Tbilisi	sputum	Homo sapiens	3	human																					1087	1087736941	380234462	PRJNA1074779			99.57	1665072	56	lineage4.8	Sensitive	['tree','tbprofiler','input','diff']	tuberculosis: unclassified		Mycobacterium tuberculosis
SAMEA3715551	ERR1465928	WGS	UNIVERSITY OF BASEL	ERX1536405	Illumina HiSeq 2500	PAIRED	RANDOM	GENOMIC	ILLUMINA	ERS1022700	ERP012852	['ERR1465928','ERP012852','343620','ERX1536405','5807365','ena-RUN-UNIVERSITY OF BASEL-21-06-2016-07:30:55:148-207','SAMEA3715551','ena-EXPERIMENT-UNIVERSITY OF BASEL-21-06-2016-07:30:55:148-207','PRJEB11460','ena-STUDY-UNIVERSITY OF BASEL-19-10-2015-17:08:25:268-8','G02125','ERS1022700']		2016-09-30T00:29:00.000Z																														766	766454256	595481911	PRJEB11460								['Menardo_2018','Stucki_2016','Napier_2020','Menardo_2021','input']	tuberculosis: human-adapted	L4.8	Mycobacterium tuberculosis
SAMN31673014	SRR22251623	WGS	INSTITUTE OF CLINICAL PATHOLOGY AND MEDICAL RESEARCH	SRX18228105	NextSeq 500	PAIRED	RANDOM	GENOMIC	ILLUMINA	SRS15724387	SRP407089	['SAMN31673014','bp0','31673014','18-1773-0055','SRS15724387','SRR22251623','SRX18228105','SRP407089','PRJNA899911','899911','18-1773-0055_1.fastq.gz']	2018	2022-11-10T00:01:00.000Z			AUS	Oceania	NSW		Homo sapiens	3	human																					535	535517044	244935235	PRJNA899911			99.54	1765454	58	lineage2.2.1	Sensitive	['input','tree','tbprofiler','diff']	tuberculosis: unclassified		Mycobacterium tuberculosis
SAMN15701271	SRR12367851	WGS	DIVISION OF GENOMIC MEDICINE AND INNOVATION SUPPORT	SRX8867064	NextSeq 500	SINGLE	RANDOM PCR	GENOMIC	ILLUMINA	SRS7128032	SRP275544	['15701271','SRS7128032','SRP275544','bp0','SRR12367851','MTBDR180315_S103_good_1.fastq.gz','MTBDR180315','SAMN15701271','SRX8867064','650263','PRJNA650263']	2019	2020-08-03T05:41:00.000Z		15.87 N 100.99 E	THA	Asia		sputum	Homo sapiens	3	human																					88	88177376	45799113	PRJNA650263									tuberculosis: unclassified		Mycobacterium tuberculosis
SAMEA4744313	ERR2653193	WGS	NORWEGIAN INSTITUTE OF PUBLIC HEALTH	ERX2669647	Illumina MiSeq	PAIRED	RANDOM	GENOMIC	ILLUMINA	ERS2564424	ERP109440	['BRZ-197','SAMEA4744313','ERS2564424','ena-STUDY-NORWEGIAN INSTITUTE OF PUBLIC HEALTH-19-06-2018-13:52:22:783-854','ERX2669647','PRJEB27366','476915','ena-EXPERIMENT-NORWEGIAN INSTITUTE OF PUBLIC HEALTH-19-06-2018-13:51:32:585-280','ERP109440','ERR2653193','9578844','ena-RUN-NORWEGIAN INSTITUTE OF PUBLIC HEALTH-19-06-2018-13:51:32:585-280']	2008	2018-07-12T10:06:00.000Z			BRA	South America			Homo sapiens	3	human																					1472	1472093866	625029089	PRJEB27366			98.86	1686298	54	lineage4.3.4.1	MDR-TB	['tree','Nimmo_2024','tbprofiler','standford','input','diff']	tuberculosis: human-adapted	L4	Mycobacterium tuberculosis
SAMN35656224	SRR24927439	WGS	UNIVERSITY OF MICHIGAN	SRX20686568	Illumina NovaSeq 6000	PAIRED	RANDOM	GENOMIC	ILLUMINA	SRS17980458	SRP072743	['35656224','SRS17980458','315990','SRP072743','SRX20686568','PRJNA315990','FLAC1199','SAMN35656224','SRR24927439','FLAC1199_trimmed_1P.fastq.gz']	2019	2023-06-15T08:52:00.000Z	CF	39.22 N 97.55 W	USA	North America		sputum	Homo sapiens	3	human																					2056	2056081718	689580748	PRJNA315990									NTM: avium complex		Mycobacterium avium subsp. hominissuis
SAMN08709066	SRR6832448	WGS	SAN RAFFAELE	SRX3788594	Illumina HiSeq 2500	PAIRED	RANDOM	GENOMIC	ILLUMINA	SRS3041260	SRP128089	['63-3649','SRR6832448','PRJNA428596','SRX3788594','SRP128089','bp0','SRS3041260','8709066','63-3649_090816_UKR_090816_100.gatk.bam','428596','63-3649_WGS','SAMN08709066']		2018-03-14T10:30:00.000Z							Homo sapiens	3	human																					267	267751845	142968748	PRJNA428596			99.5	2228704	46	lineage4.8	Sensitive	['input','diff','tree','tbprofiler']	tuberculosis: unclassified		Mycobacterium tuberculosis
SAMN19657933	SRR14782567	WGS	SIMON FRASER UNIVERSITY	SRX11115892	NextSeq 500	PAIRED	RANDOM	GENOMIC	ILLUMINA	SRS9179878	SRP323639	['SRS9179878','SAMN19657933','SRX11115892','SRR14782567','SRP323639','TB-111-4496-19_S199_R1_001.fastq.gz','736718','19657933','TB-111-4496-19_S199','PRJNA736718','bp0']	2019	2021-06-12T00:01:00.000Z		47.03278 N 28.89972 E	MDA	Europe			Homo sapiens	3	human																					710	710702036	337208710	PRJNA736718			99.49	1273552	43	lineage2.2.1	Pre-XDR-TB	['input','diff','tbprofiler','tree']	tuberculosis: unclassified		Mycobacterium tuberculosis
SAMEA12852628	ERR11244388	WGS	SWISS TROPICAL AND PUBLIC HEALTH INSTITUTE	ERX10652592	Illumina NovaSeq 6000	SINGLE	RANDOM	GENOMIC	ILLUMINA	ERS10460228	ERP135175	['ERP135175','G43882','ERR11244388','PRJEB50582','34306851','ena-EXPERIMENT-TAB-17-04-2023-19:57:14:226-4873','8cc6b8bd-130a-4c76-a0b2-3197bafe5cc6','ERX10652592','ena-RUN-TAB-17-04-2023-19:57:14:227-4874','ERS10460228','930268','SAMEA12852628']	2015	2023-07-27T09:54:00.000Z			GEO	Asia		sputum																								513	513339873	171183921	PRJEB50582									tuberculosis: unclassified		Mycobacterium tuberculosis
SAMN25210053	SRR17716876	WGS	CHONGQING MEDICAL UNIVERSITY	SRX13879878	Illumina NovaSeq 6000	PAIRED	RANDOM	GENOMIC	ILLUMINA	SRS11749929	SRP349160	['PRJNA785273','25210053','SRX13879878','152_FDSW210097818-1r_1.fq.gz','SRS11749929','A152','785273','SRR17716876','SAMN25210053','SRP349160','152_FDSW210097818','bp0']	2018	2022-01-24T10:49:00.000Z			CHN	Asia	Chongqing City		Homo sapiens	3	human																					2238	2238971100	715052230	PRJNA785273								input	tuberculosis: unclassified		Mycobacterium tuberculosis
SAMN20512943	SRR15316548	WGS	SCHOOL OF PUBLIC HEALTH, FUDAN UNIVERSITY	SRX11621048	Illumina HiSeq 2000	PAIRED	PCR	GENOMIC	ILLUMINA	SRS9656309	SRP330727	['SRR15316548','I25','SAMN20512943','bp0','SRX11621048','PRJNA751240','2008-Middle-001','I25_R1.fastq.gz','751240','SRP330727','20512943','SRS9656309']	2008	2021-08-01T01:30:00.000Z		30.31 N 120.00 E	CHN	Asia	Zheijiang	sputum	Homo sapiens	3	human																					1110	1110158100	521288661	PRJNA751240			99.68	1729984	59	lineage4.5	Sensitive	['tbprofiler','diff','tree','timelapse_Zhejiang_CHN','input']	tuberculosis: unclassified		Mycobacterium tuberculosis
SAMN35621617	SRR24827293	WGS	WADSWORTH CENTER	SRX20592222	Illumina MiSeq	PAIRED	RANDOM	GENOMIC	ILLUMINA	SRS17892721	SRP441116	['PRJNA980174','SRR24827293','S17','980174','iValiD_TB_S17','SRS17892721','SRP441116','SRX20592222','SAMN35621617','bp0','iValiD_TB_S17_R1.fastq.gz','35621617']	2019	2023-06-05T11:43:00.000Z		43.2994 N 74.2179 W	USA	North America	NY		Homo sapiens	3	human																					289	289668792	184742934	PRJNA980174			99.25	825901	41	lineage4.1.1.1	MDR-TB	['tbprofiler','diff','input','tree']	tuberculosis: unclassified		Mycobacterium tuberculosis
SAMEA7563297	ERR4830857	WGS	SAN RAFFAELE SCIENTIFIC INSTITUTE	ERX4700841	NextSeq 500	PAIRED	RANDOM	GENOMIC	ILLUMINA	ERS5319930	ERP125011	['sample.26907','ERP125011','experiment.26907','run.26907','22478864','ERR4830857','ERS5319930','773337','PRJEB41270','project.Eswatini','ERX4700841','SAMEA7563297']		2021-11-11T10:02:00.000Z			SWZ	Africa						S				R	S	R	S	S				R		S	S	S	S	S	S	355	355623131	163137248	PRJEB41270	['CRyPTIC_reuse_table','Walker_2022']		98.67	1980543	62	lineage4.4.1.1	MDR-TB	['tree','CRyPTIC_SanRaffaele_Eswatini','input','diff','tbprofiler','Walker_2022','CRyPTIC_reuse_table']	tuberculosis: unclassified		Mycobacterium tuberculosis
SAMN02671074	SRR1187001	WGS	RI-MUHC	SRX484278	Illumina MiSeq	PAIRED		GENOMIC	ILLUMINA	SRS568574	SRP039605	['240330','SRS568574','PRJNA240330','SAMN02671074','SRP039605','SRR1187001','2671074','SRX484278','w102-MT-5373']	2009	2014-03-11T12:50:00.000Z		57.382712 N 70.616561 W	CAN	North America	Quebec		Homo sapiens	3	human																					355	355574462	123966376	PRJNA240330			99.51	1420387	72	lineage4.1.2	Sensitive	['Menardo_2021','diff','input','Menardo_2018','tbprofiler','tree','Napier_2020']	tuberculosis: human-adapted	L4.1.2	Mycobacterium tuberculosis
SAMEA7548770	ERR4815410	WGS	PUBLIC HEALTH ENGLAND	ERX4685252	Illumina HiSeq 2500	PAIRED	RANDOM	GENOMIC	ILLUMINA	ERS5305422	ERP124941	['ERX4685252','PRJEB41201','project.PHE-TB','ERP124941','SAMEA7548770','run.18230','experiment.18230','22468167','ERS5305422','773303','ERR4815410','sample.18230']		2021-11-10T14:01:00.000Z			GBR	Europe										S		S						S								332	332387757	170504422	PRJEB41201	Walker_2022		97.59	2311107	51	lineage4.1.2.1	Sensitive	['diff','CRyPTIC_PHE','tree','tbprofiler','Walker_2022','input']	tuberculosis: unclassified		Mycobacterium tuberculosis
SAMN40566429	SRR28409588	WGS	WADSWORTH CENTER	SRX24014030	Illumina MiSeq	PAIRED	RANDOM	GENOMIC	ILLUMINA	SRS20809159	SRP338930	['SRX24014030','SAMN40566429','PRJNA766641','SRP338930','IDR2000004514-01-01','766641','40566429','SRS20809159','SRR28409588','IDR2000004514-01-01.R1.fastq.gz']	2020	2024-03-21T15:35:00.000Z			USA	North America	New York state	sputum	Homo sapiens	3	human																					543	543374454	330582309	PRJNA766641			99.72	1469032	75	lineage4.8	Sensitive	['diff','tree','input','tbprofiler']	tuberculosis: unclassified		Mycobacterium tuberculosis
SAMN31019544	SRR21710596	WGS	WADSWORTH CENTER	SRX17707944	Illumina MiSeq	PAIRED	RANDOM	GENOMIC	ILLUMINA	SRS15238460	SRP338930	['SRX17707944','SRP338930','IDR1900011560-01-01_S3_L001_R1_001.fastq.gz','766641','IDR1900011560','31019544','SRS15238460','SAMN31019544','PRJNA766641','SRR21710596']	2019	2022-09-26T12:36:00.000Z			USA	North America	New York state		Homo sapiens	3	human																					386	386805037	226593658	PRJNA766641			99.49	1309304	65	lineage2.2.1	Sensitive	['input','diff','tree','tbprofiler']	tuberculosis: unclassified		Mycobacterium tuberculosis
SAMEA12851640	ERR11243908	WGS	SWISS TROPICAL AND PUBLIC HEALTH INSTITUTE	ERX10652112	Illumina NovaSeq 6000	SINGLE	RANDOM	GENOMIC	ILLUMINA	ERS10459725	ERP135175	['34306349','ERS10459725','SAMEA12851640','G44139','8cc6b8bd-130a-4c76-a0b2-3197bafe5cc6','PRJEB50582','ERX10652112','ERP135175','ena-EXPERIMENT-TAB-17-04-2023-19:57:14:082-3913','ena-RUN-TAB-17-04-2023-19:57:14:082-3914','930268','ERR11243908']	2015	2023-07-27T09:52:00.000Z			GEO	Asia		sputum																								409	409311489	138112639	PRJEB50582									tuberculosis: unclassified		Mycobacterium tuberculosis
SAMEA112954331	ERR11267983	WGS	EERA AT ROSLIN INSTITUTE	ERX10675455	NextSeq 550	PAIRED		GENOMIC	ILLUMINA	ERS14949902	ERP146501	['PRJEB61415','ERS14949902','ERR11267983','970621','ena-RUN-TAB-24-04-2023-11:14:41:201-48259','ena-EXPERIMENT-TAB-24-04-2023-11:14:41:201-48258','ERX10675455','ERP146501','BBB00764ME','35191968','SAMEA112954331','2d0e929b-145e-4559-8d67-f4e828cdbcd2']	2013	2023-09-02T06:59:00.000Z		NA_NA	CMR	Africa			Bos taurus	3	domestic cattle																					173	173956500	100561876	PRJEB61415			99.52	375357	21	La1.6	Other	['tree','diff','tbprofiler','input']	tuberculosis: animal-adapted	La1	Mycobacterium bovis
SAMN20492026																	BRA	South America																																					standford	tuberculosis: unclassified		Mycobacterium tuberculosis
SAMEA919901	ERR031479	WGS	SC	ERX1998343	Illumina Genome Analyzer II	PAIRED	RANDOM	GENOMIC	ILLUMINA	ERS017309	ERP000124	['203813','SAMEA919901','ERP000124','Mtb key strains-sc-2010-03-24','ERR031479','SC_EXP_5627_7#6','PRJEB2070','N0091-sc-2010-11-10-1006323','SC_RUN_5627_7#6','ERX1998343','ERS017309','249656']		2012-07-31T04:19:00.000Z																														905	905821728	679783582	PRJEB2070									tuberculosis: unclassified		Mycobacterium tuberculosis
SAMN25888747	SRR18002965	WGS	NATIONAL INSTITUTE FOR COMMUNICABLE DISEASE CONTROL AND PREVENTION, CHINESE CENTER FOR DISEASE CONTR	SRX14158552	Illumina HiSeq 1000	PAIRED	RANDOM	GENOMIC	ILLUMINA	SRS11983795	SRP359570	['bp0','SAMN25888747','SRR18002965','SRP359570','25888747','806507','SRS11983795','UM210129T0035','UM210129T0035_1.fq.gz','PRJNA806507','SRX14158552']	2020	2022-02-13T06:56:00.000Z			CHN	Asia	Shanghai		Homo sapiens	3	human																					562	562743600	175533267	PRJNA806507								input	tuberculosis: unclassified		Mycobacterium tuberculosis
SAMN09725711	SRR7617403	WGS	AGRESEARCH	SRX4482174	Illumina MiSeq	PAIRED	RANDOM PCR	GENOMIC	ILLUMINA	SRS3606522	SRP155672	['SRS3606522','PRJNA479921','9725711','SRR7617403','AgR1793_R2.fastq.gz','SRP155672','SAMN09725711','SRX4482174','AgR1793','479921']	2000	2018-07-29T22:05:00.000Z			NZL	Oceania	Taupo			2	deer																					485	485329081	314674554	PRJNA479921			99.49	1288175	70	La1.8.1	Other	['input','tree','tbprofiler','diff']	tuberculosis: animal-adapted	La1	Mycobacterium bovis
SAMEA110241006	ERR9907704	WGS	FZB	ERX9450532	NextSeq 500	PAIRED		GENOMIC	ILLUMINA	ERS12338628	ERP138888	['SAMEA110241006','168-NAM17','29556884','ERP138888','340cc801-00cb-4fd1-8470-4fa8c6f9d071','ERS12338628','856581','ena-RUN-TAB-05-07-2022-07:28:59:394-70213','ERX9450532','ena-EXPERIMENT-TAB-05-07-2022-07:28:59:393-70212','ERR9907704','PRJEB54067']		2022-07-12T03:26:00.000Z			NAM	Africa																										476	476490006	199798237	PRJEB54067			99.28	1663120	55	lineage4.3.4.1	MDR-TB	['tree','tbprofiler','input','diff','R-RR_2016-18_NAM']	tuberculosis: unclassified		Mycobacterium tuberculosis
SAMN14971029	SRR12354873	AMPLICON	GENOSCREEN	SRX8854279	Illumina MiSeq	PAIRED	PCR	GENOMIC	ILLUMINA	SRS7115953	SRP274381	['SRP274381','TDR-0127_deeplex_S10_L001_R1_001.fastq.gz','SRR12354873','649788','SRS7115953','PRJNA649788','14971029','Deeplex123','bp0','SAMN14971029','SRX8854279','TDR-0127']		2020-07-30T16:45:00.000Z							Homo sapiens	3	human																					88	88942466	50030416	PRJNA649788									tuberculosis: unclassified		Mycobacterium tuberculosis
SAMEA11934340	ERR7737878	WGS	INSTITUTE OF TROPICAL MEDICINE ANTWERP	ERX7306160	Illumina HiSeq 2500	PAIRED	RANDOM	GENOMIC	ILLUMINA	ERS9581499	ERP133916	['ITM2014-00725','6c4e9598-cb36-4fad-abc8-a686b6ac3705','ERR7737878','24684628','ERS9581499','ena-RUN-TAB-16-12-2021-11:32:26:304-19181','SAMEA11934340','ERP133916','PRJEB49409','ena-EXPERIMENT-TAB-16-12-2021-11:32:26:304-19180','794693','ERX7306160']	2014	2022-07-16T11:13:00.000Z			VNM	Asia		sputum	Homo sapiens	3	human																					431	431875402	183670731	PRJEB49409			99.64	1723463	59	lineage2.2.1	MDR-TB	['input','diff','tree','tbprofiler']	tuberculosis: unclassified		Mycobacterium tuberculosis
SAMEA8994038	ERR6358739	WGS	INSTITUTE OF TROPICAL MEDICINE	ERX5990273	Illumina HiSeq 2500	PAIRED	RANDOM	GENOMIC	ILLUMINA	ERS6676731	ERP127219	['ERP127219','ERX5990273','ena-STUDY-Institute of tropical medicine-23-02-2021-16:38:38:170-1064','ena-EXPERIMENT-Institute of tropical medicine-25-07-2021-13:14:35:844-35','725756','PRJEB43270','20452151','SAMEA8994038','ena-RUN-Institute of tropical medicine-25-07-2021-13:14:35:844-35','ERR6358739','2005-00887','ERS6676731']	2005	2021-09-30T01:43:00.000Z			RWA	Africa		sputum	Homo sapiens	3	human																					455	455283469	215288950	PRJEB43270			99.64	1485437	49	lineage4.6.1.2	MDR-TB	['tree','diff','input','tbprofiler']	tuberculosis: unclassified		Mycobacterium tuberculosis
SAMN20512970	SRR15316518	WGS	SCHOOL OF PUBLIC HEALTH, FUDAN UNIVERSITY	SRX11621078	Illumina HiSeq 2000	PAIRED	PCR	GENOMIC	ILLUMINA	SRS9656340	SRP330727	['F179_R1.fastq.gz','F179','SRR15316518','PRJNA751240','SRX11621078','SRP330727','751240','20512970','2008-Middle-028','SRS9656340','SAMN20512970','bp0']	2008	2021-08-01T01:31:00.000Z		30.31 N 120.27 E	CHN	Asia	Zheijiang	sputum	Homo sapiens	3	human																					905	905524500	432966964	PRJNA751240			99.5	1661394	57	lineage2.2.1	Sensitive	['tbprofiler','tree','diff','input','timelapse_Zhejiang_CHN']	tuberculosis: unclassified		Mycobacterium tuberculosis
SAMN30381121	SRR21239974	WGS	STANFORD UNIVERSITY	SRX17249267	NextSeq 500	PAIRED	RANDOM	GENOMIC	ILLUMINA	SRS14814249	SRP394383	['870648','SAMN30381121','PRJNA870648','SRX17249267','pgy_317','bp0','30381121','SRR21239974','pgy_317_R1.fastq.gz','SRS14814249','SRP394383']	2018	2022-08-26T23:41:00.000Z			PRY	South America	Ciudad del Este	sputum	Homo sapiens	3	human																					299	299968144	128141213	PRJNA870648								['standford','input']	tuberculosis: unclassified		Mycobacterium tuberculosis
SAMEA112805385	ERR11081584	WGS	FZB	ERX10528952	NextSeq 500	PAIRED		GENOMIC	ILLUMINA	ERS14812931	ERP010814	['ERP010814','33893482','ERR11081584','287903','ena-RUN-TAB-22-03-2023-09:21:25:449-113265','ena-EXPERIMENT-TAB-22-03-2023-09:21:25:449-113264','SAMEA112805385','5394-12','ERX10528952','ena-STUDY-FZB-22-06-2015-17:16:39:392-292','PRJEB9680','ERS14812931']		2023-07-21T04:09:00.000Z																														598	598262986	267585704	PRJEB9680			99.53	1634677	56	lineage3.1.1	HR-TB	['tbprofiler','tree','diff','input']	tuberculosis: unclassified		Mycobacterium tuberculosis
SAMEA112799709	ERR11049571	WGS	FZB	ERX10496361	NextSeq 500	PAIRED		GENOMIC	ILLUMINA	ERS14807255	ERP010814	['ena-EXPERIMENT-TAB-21-03-2023-10:57:59:584-105401','ena-RUN-TAB-21-03-2023-10:57:59:585-105402','ERP010814','287903','PRJEB9680','ERX10496361','SAMEA112799709','ERS14807255','33851765','ena-STUDY-FZB-22-06-2015-17:16:39:392-292','20005568','ERR11049571']		2023-07-20T21:56:00.000Z																														741	741319849	339598938	PRJEB9680			99.57	1613988	54	lineage4.6.2.2	Sensitive	['tree','diff','input','tbprofiler']	tuberculosis: unclassified		Mycobacterium tuberculosis
SAMN31942538	SRR22461614	WGS	INSTITUTO NACIONAL DE SALUD	SRX18428209	Illumina MiSeq	PAIRED	RANDOM	GENOMIC	ILLUMINA	SRS15910066	SRP410580	['SRP410580','906938','31942538','PER-TB-007_1.fastq.gz','SAMN31942538','FNI-27','SRR22461614','PER-TB-007','bp0','SRS15910066','PRJNA906938','SRX18428209']	2021	2022-11-30T09:06:00.000Z		12.05 S 77.04 W	PER	South America	Lima	sputum	Homo sapiens	3	human																					529	529699853	390158576	PRJNA906938			99.14	920822	26	lineage4.3.3	HR-TB	['standford','tbprofiler','diff','input']	tuberculosis: unclassified		Mycobacterium tuberculosis
SAMEA6359837	ERR5087669	WGS	WELLCOME SANGER INSTITUTE	ERX4893790	HiSeq X Ten	PAIRED	RANDOM	GENOMIC	ILLUMINA	ERS4126086	ERP021867	['ERS4126086','ERR5087669','PRJEB19799','17353479','ERX4893790','Exploring_the_richness_of_Mycobacterium_bovis_strain_diversity-sc-4667','ERP021867','b1896f70-1692-11ea-8643-fa163e2f1184','480613','SC_RUN_33224_3#235','SAMEA6359837','SC_EXP_33224_3#235']		2021-02-02T02:13:00.000Z			GBR	Europe																										529	529098866	115900786	PRJEB19799			95.25	1628838	31	La1.8.1	Other	['tbprofiler','diff','tree','bovis_GBR','input']	tuberculosis: animal-adapted	La1	Mycobacterium bovis
SAMEA115751204	ERR13292085	WGS	UNIVERSITY OF OXFORD, NUFFIELD DEPARTMENT OF MEDIC	ERX12662571	Illumina MiSeq	PAIRED	RANDOM PCR	GENOMIC	ILLUMINA	ERS20267491	ERP161058	['PRJEB76547','ERR13292085','1124794','41910149','webin-reads-f97a523ec0c5','ERX12662571','ERP161058','SAMEA115751204','f97a523ec0c5','ERS20267491','b28b5ff0-515d-42d2-bc0f-19e45ec26bb9']	2020	2024-08-10T07:29:00.000Z			USA	North America																										390	390907596	235847051	PRJEB76547								CRyPTIC_2024	tuberculosis: unclassified		Mycobacterium tuberculosis
SAMEA115746992	ERR13285845	WGS	UNIVERSITY OF OXFORD, NUFFIELD DEPARTMENT OF MEDIC	ERX12656271	NextSeq 500	PAIRED	RANDOM PCR	GENOMIC	ILLUMINA	ERS20256876	ERP161058	['ERR13285845','bb64406db0f4','PRJEB76547','ERX12656271','SAMEA115746992','41890516','1124794','ERS20256876','b28b5ff0-515d-42d2-bc0f-19e45ec26bb9','webin-reads-bb64406db0f4','ERP161058']	2020	2024-08-10T05:37:00.000Z			DEU	Europe																										1182	1182950371	524669400	PRJEB76547								CRyPTIC_2024	tuberculosis: unclassified		Mycobacterium tuberculosis
SAMN05182651	SRR3665568	WGS	SICHUAN UNIVERSITY	SRX1844076	Illumina HiSeq 2000	SINGLE	RANDOM	GENOMIC	ILLUMINA	SRS1502935	SRP076535	['SRS1502935','SAMN05182651','5182651','SRX1844076','SRP076535','SRR3665568','A15.fastq.gz','PRJNA323639','set-4_132','K268','323639']		2016-06-14T16:17:00.000Z			CHN	Asia		sputum	Homo sapiens	3	human																					445	445461946	242251152	PRJNA323639									NTM: unclassified		Mycobacterium kansasi
SAMN04123767	SRR2776281	WGS	INSTITUTE OF TROPICAL MEDICINE	SRX1371871	Illumina HiSeq 2000	PAIRED	RANDOM	GENOMIC	ILLUMINA	SRS1130629	SRP064347	['SRP064347','4123767','296792','ITM064026','Mu_ITM064026_2006_paired.fq.gz','PRJNA296792','SRR2776281','SRS1130629','SAMN04123767','SRX1371871','ITM064026_lib']	2006	2015-10-23T18:15:00.000Z	Buruli ulcer	7.020597 N 2.491653 E	BEN	Africa		skin	Homo sapiens	3	human																					364	364358413	212156746	PRJNA296792									NTM: unclassified		Mycobacterium ulcerans
SAMN05576917	SRR4033920	WGS	HARVARD MEDICAL SCHOOL	SRX2025243	Illumina HiSeq 2000	PAIRED	RANDOM	GENOMIC	ILLUMINA	SRS1619672	SRP082185	['5576917','SRX2025243','SRS1619672','SRP082185','PRJNA323744','SRR4033920','P35-Lung2-A2','780-L2A2_1.fastq.gz','SAMN05576917','323744']	2013-10	2016-08-16T01:04:00.000Z		29.6483 S 30.3318 E	ZAF	Africa	Kwazulu-Natal	lung	Homo sapiens	3	human																					345	345398588	233196670	PRJNA323744								['Napier_2020','denylist','intrapatient_ZAF','input']	tuberculosis: human-adapted	L4.3.2.1	Mycobacterium tuberculosis
SAMEA7129298	ERR4407526	WGS	IHU - MEDITERRANEE INFECTION	ERX4359674	Illumina MiSeq	PAIRED	PCR	GENOMIC	ILLUMINA	ERS4889798	ERP123265	['15765197','656030','CSURP9682','ena-EXPERIMENT-IHU - Mediterranee Infection-05-08-2020-10:45:25:498-81','ERX4359674','ena-RUN-IHU - Mediterranee Infection-05-08-2020-10:45:25:498-81','ena-STUDY-IHU - Mediterranee Infection-04-08-2020-15:42:33:190-2206','ERS4889798','PRJEB39715','ERR4407526','ERP123265','SAMEA7129298']		2020-08-15T04:07:00.000Z							Homo sapiens	3	human																					239	239192133	136053761	PRJEB39715			99.54	791598	42	lineage2.2.1	Other	['tree','input','diff','tbprofiler']	tuberculosis: unclassified		Mycobacterium tuberculosis
SAMN41455313	SRR29094444	WGS	ANLIS DR CARLOS G MALBRAN	SRX24618472	Illumina MiSeq	PAIRED	RANDOM	GENOMIC	ILLUMINA	SRS21355633	SRP508890	['SRP508890','SRR29094444','MB34820_1.fastq.gz','SAMN41455313','1113524','MB34820','PRJNA1113524','bp0','41455313','SRS21355633','SRX24618472']	2022	2024-05-21T06:51:00.000Z			ARG	South America		sputum	Homo sapiens	3	human																					259	259900460	150604509	PRJNA1113524								standford	tuberculosis: unclassified		Mycobacterium tuberculosis
SAMN42233789	SRR29681347	WGS	NIAID TB PORTALS PROGRAM	SRX25184562	NextSeq 2000	PAIRED	RANDOM	GENOMIC	ILLUMINA	SRS21873965	SRP515897	['SAMN42233789','PRJNA1074785','TBPO-7291_lib64521_nextseq_ny0132_151bp.filtered_2_bwa.1.fastq.gz','1074785','SRR29681347','SRP515897','42233789','64580','SRS21873965','SRX25184562']	2022	2024-07-02T15:08:00.000Z		48.3794 N 31.1656 E	UKR	Europe		sputum	Homo sapiens	3	human																					663	663407236	224700552	PRJNA1074785									tuberculosis: unclassified		Mycobacterium tuberculosis
SAMEA10030395	ERR7911270	WGS	FZB	ERX7478667	NextSeq 500	PAIRED		GENOMIC	ILLUMINA	ERS7708602	ERP132622	['794636','ERP132622','PRJEB48275','ena-RUN-FZB-05-01-2022-10:45:57:312-428','ERS7708602','ERX7478667','24682362','SAMEA10030395','16-05616','ena-STUDY-FZB-22-10-2021-10:26:06:450-343','ena-EXPERIMENT-FZB-05-01-2022-10:45:57:312-428','ERR7911270']		2022-05-09T05:49:00.000Z			MDA	Europe						S	S			R		R	S	S			R	R					S			474	474542170	228271136	PRJEB48275	Finci_2022							['input','Finci_2022']	tuberculosis: human-adapted	L4.2.1	Mycobacterium tuberculosis
SAMEA9070264	ERR6362524	WGS	Swiss-TPH	ERX5627472	Illumina NovaSeq 6000	SINGLE	RANDOM	GENOMIC	ILLUMINA	ERS6798571	ERP129488	['ERS6798571','20453459','737713','PRJEB45389','WGS RR-TB Khayelitsha','G44983_1','ERP129488','ERR6362524','SAMEA9070264','ERX5627472']		2021-10-13T18:41:00.000Z			ZAF	Africa																										497	497415001	147230389	PRJEB45389								R-RR_HIVcoinf_ZAF	tuberculosis: unclassified		Mycobacterium tuberculosis
SAMEA11207101	ERR7801676	WGS	UNIVERSITY OF BASEL, SWITZERLAND	ERX7369364	Illumina HiSeq 2500	SINGLE		GENOMIC	ILLUMINA	ERS8856601	ERP134075	['PRJEB49562','ena-EXPERIMENT-TAB-21-12-2021-17:16:01:121-9433','24685286','ERS8856601','794708','SAMEA11207101','ERR7801676','ERP134075','ena-RUN-TAB-21-12-2021-17:16:01:122-9434','G42399','9bc3fa2b-c877-4dc7-b821-d8f2b9e08e1b','ERX7369364']	2018	2022-07-28T01:07:00.000Z			TZA	Africa			Homo sapiens	3	human																					441	441643407	134250040	PRJEB49562								input	tuberculosis: unclassified		Mycobacterium tuberculosis
SAMN37457849	SRR26112415	WGS	WADSWORTH CENTER	SRX21826500	NextSeq 500	PAIRED	RANDOM	GENOMIC	ILLUMINA	SRS18926108	SRP338930	['PRJNA766641','766641','IDR2200014646-01-01.R1.fastq.gz','SRR26112415','IDR2200014646-01-01','SRS18926108','SRX21826500','37457849','SRP338930','IDR2200014646','SAMN37457849']	2022	2023-09-19T16:20:00.000Z			USA	North America	New York state	sputum	Homo sapiens	3	human																					574	574942095	253230479	PRJNA766641									tuberculosis: unclassified		Mycobacterium tuberculosis
SAMN17301466	SRR13423654	WGS	SCHOOL OF PUBLIC HEALTH, FUDAN UNIVERSITY	SRX9838643	Illumina Genome Analyzer	PAIRED	RANDOM	GENOMIC	ILLUMINA	SRS8020938	SRP301501	['SAMN17301466','XTBDNA-18-130','691674','bp0','XTBDNA-18-130_1.fastq.gz','SRS8020938','PRJNA691674','SRP301501','17301466','SRR13423654','SRX9838643']	2015-10	2021-01-13T04:21:00.000Z			CHN	Asia	Sichuan	sputum	Homo sapiens	3	human																					776	776798662	330238637	PRJNA691674			99.55	1653649	50	lineage4.4.2	HR-TB	['tree','input','tbprofiler','diff']	tuberculosis: unclassified		Mycobacterium tuberculosis
SAMN43780227	SRR30673467	WGS	FIND, THE FOUNDATION FOR INNOVATIVE NEW DIAGNOSTICS	SRX26092166	Illumina HiSeq X	PAIRED	RANDOM	GENOMIC	ILLUMINA	SRS22658483	SRP532857	['WGS-TB038050113','SRR30673467','TB038050113','TB038050113_R1.fastq.gz','SRP532857','SRX26092166','1160005','SRS22658483','PRJNA1160005','43780227','SAMN43780227']	2021	2024-09-16T04:54:00.000Z			IND	Asia		sputum	Homo sapiens	3	human																					1758	1758449360	736068271	PRJNA1160005									tuberculosis: unclassified		Mycobacterium tuberculosis
SAMEA3367268	ERR867524	WGS	UCLA	ERX947143	Illumina MiSeq	PAIRED	Hybrid Selection	GENOMIC	ILLUMINA	ERS714998	ERP010290	['ena-RUN-UCL-29-04-2015-10:05:13:603-7','ERP010290','MTB-23','282875','ena-STUDY-UCL-29-04-2015-10:05:16:094-78','ERR867524','3580650','SAMEA3367268','ena-EXPERIMENT-UCL-29-04-2015-10:05:13:603-7','PRJEB9206','ERX947143','ERS714998']	2012	2015-05-02T11:18:00.000Z			GBR	Europe		sputum	Homo sapiens	3	human																					1709	1709187564	1158785042	PRJEB9206								input	tuberculosis: unclassified		Mycobacterium tuberculosis
SAMEA3401674	ERR2516483	WGS	HARVARD MEDICAL SCHOOL	ERX2535699	Illumina HiSeq 2500	PAIRED	RANDOM	GENOMIC	ILLUMINA	ERS2401161	ERP107971	['SAMEA3401674','run.8730','project.First_10k_genomes_study_set_8','10125821','sample.8730','ERR2516483','experiment.8730','PRJEB26000','ERP107971','ERS2401161','ERX2535699','493038']		2021-10-23T19:14:00.000Z			PER	South America										R																275	275985882	190947213	PRJEB26000	Walker_2022		99.66	1157838	26	lineage4	HR-TB	['tree','tbprofiler','input','Walker_2022','diff','CRyPTIC_Harvard','Napier_2020']	tuberculosis: human-adapted	L4	Mycobacterium tuberculosis
SAMN19728488	SRR14827801	AMPLICON	ROCKEFELLER UNIVERSITY	SRX11157265	NextSeq 2000	SINGLE	PCR	GENOMIC	ILLUMINA	SRS9218741	SRP324258	['bp0','PRJNA738381','SRS9218741','738381','H37Rv_BDQ_5D_Low_batch1_rep1_S4_L001_R1_001.fastq.gz','19728488','SRP324258','SRX11157265','SAMN19728488','SRR14827801','RLC12_H37Rv_BDQ_5D_Low_batch1_rep1','H37Rv_BDQ_5D_Low_batch1_rep1']		2021-06-16T14:49:00.000Z																														4637	4637177720	1328706810	PRJNA738381									tuberculosis: human-adapted	L4	Mycobacterium tuberculosis	H37Rv
SAMN16833662	SRR13120446	WGS	FEDERAL STATE PUBLIC SCIENTIFIC INSTITUTION "SCIENTIFIC CENTER FOR FAMILY HEALTH AND HUMAN REPRODUCT	SRX9562502	NextSeq 550	PAIRED		GENOMIC	ILLUMINA	SRS7758214	SRP293813	['679443','bp0','SAMN16833662','SRX9562502','SRP293813','59_irk_1.fastq','SRS7758214','59_irk','PRJNA679443','16833662','SRR13120446']	2014-01	2020-11-23T18:15:00.000Z		52.29778 N 104.29639 E	RUS	Europe	Irkutsk		Homo sapiens	3	human																					295	295764390	111966613	PRJNA679443								input	tuberculosis: unclassified		Mycobacterium tuberculosis
SAMEA7552707	ERR4819342	WGS	PUBLIC HEALTH ENGLAND	ERX4689184	Illumina HiSeq 2500	PAIRED	RANDOM	GENOMIC	ILLUMINA	ERS5309354	ERP124941	['22472099','PRJEB41201','run.22162','sample.22162','experiment.22162','project.PHE-TB','SAMEA7552707','773303','ERS5309354','ERX4689184','ERR4819342','ERP124941']		2021-11-10T21:14:00.000Z			GBR	Europe										S		S						S								281	281373886	127914223	PRJEB41201	Walker_2022		99.58	2485941	57	lineage2.2.1.1	Sensitive	['input','Walker_2022','CRyPTIC_PHE','diff','tree','tbprofiler']	tuberculosis: unclassified		Mycobacterium tuberculosis
SAMEA6875596	ERR4195798	WGS	Instituto_de_Biomedicina_de_Valencia	ERX4156822	Illumina MiSeq	PAIRED	RANDOM	GENOMIC	ILLUMINA	ERS4603157	ERP122165	['mtb_valencia_isolates','ERR4195798','PRJEB38719','ERS4603157','ERP122165','846033','28874795','G1675','ERX4156822','SAMEA6875596']	2016	2022-06-11T04:52:00.000Z			ESP	Europe	Valencia					S					S															485	485946441	226028928	PRJEB38719		No	99.27	1866930	52	lineage4.1	Sensitive	['TGU','tree','diff','tbprofiler','Cancino-Muñoz_2022','input']	tuberculosis: human-adapted	L4.1.1	Mycobacterium tuberculosis
SAMEA6456360	ERR3806824	WGS	INSTITUTE OF TROPICAL MEDICINE	ERX3808568	Illumina HiSeq 2500	PAIRED	RANDOM	GENOMIC	ILLUMINA	ERS4221874	ERP119211	['webin-reads-E14-26289','PRJEB36076','ERX3808568','ERR3806824','E14-26289','ERP119211','SAMEA6456360','600196','ERS4221874','ena-STUDY-Institute of tropical medicine-08-01-2020-09:16:49:129-1770','13850596']	2014	2020-01-19T11:39:00.000Z			GMB	Africa		sputum	Homo sapiens	3	human																					346	346351644	214845119	PRJEB36076								input	tuberculosis: human-adapted		Mycobacterium africanum
SAMN08612708	SRR6785345	WGS	SAN RAFFAELE	SRX3744783	NextSeq 500	PAIRED	RANDOM	GENOMIC	ILLUMINA	SRS3001189	SRP128089	['bp0','3537-13','SRR6785345','SRX3744783','SAMN08612708','428596','SRP128089','3537-13_lib3507_nextseq_n0007_151bp.gatk.bam','8612708','3537-13_WGS','SRS3001189','PRJNA428596']		2018-02-27T06:06:00.000Z							Homo sapiens	3	human																					331	331746113	247890434	PRJNA428596								input	tuberculosis: unclassified		Mycobacterium tuberculosis
SAMEA112181565	ERR10610136	WGS	UNIVERSITY OF ANTWERP	ERX10082486	Illumina HiSeq 2500	PAIRED	RANDOM PCR	GENOMIC	ILLUMINA	ERS14291405	ERP142932	['SAMEA112181565','ERR10610136','ERX10082486','ena-EXPERIMENT-TAB-05-12-2022-05:55:53:634-35528','907686','ERP142932','ERS14291405','PRJEB57919','GA576B-366','ena-RUN-TAB-05-12-2022-05:55:53:634-35529','aae09883-fd24-4fcc-881e-56543f55ec3d','32068940']	2013	2022-12-18T14:45:00.000Z			ZAF	Africa		sputum	Homo sapiens	3	human																					0	790334	460596	PRJEB57919								input	tuberculosis: unclassified		Mycobacterium tuberculosis
SAMN31023380	SRR21714178	WGS	WADSWORTH CENTER	SRX17711526	Illumina MiSeq	PAIRED	RANDOM	GENOMIC	ILLUMINA	SRS15242030	SRP338930	['766641','SRP338930','IDR2000166622','SRX17711526','SRS15242030','31023380','IDR2000166622-01-01_S14_L001_R1_001.fastq.gz','PRJNA766641','SRR21714178','SAMN31023380']	2020	2022-09-26T17:03:00.000Z			USA	North America	New York state		Homo sapiens	3	human																					436	436372585	254253753	PRJNA766641			99.53	1643676	78	lineage2.2.1	Sensitive	['diff','tbprofiler','input','tree']	tuberculosis: unclassified		Mycobacterium tuberculosis
SAMN22169388	SRR16278280	WGS	CHINA AGRICULTURAL UNIVERSITY	SRX12557521	Illumina HiSeq 2500	PAIRED	RANDOM	GENOMIC	ILLUMINA	SRS10515203	SRP340665	['SRS10515203','SAMN22169388','769553','1087','SRR16278280','22169388','1087_1.fastq.gz','PRJNA769553','SRX12557521','SRP340665']	2012	2021-10-09T21:27:00.000Z			CHN	Asia	Kashgar	As reported: farm, tissue sample	Bos taurus	2	bovine																					1848	1848274800	751658363	PRJNA769553			99.32	1747230	59	La1.2	Other	['tree','diff','input','tbprofiler']	tuberculosis: animal-adapted	La1	Mycobacterium bovis
SAMEA7527632	ERR4799046	WGS	FOUNDATION FOR MEDICAL RESEARCH INDIA	ERX4668463	NextSeq 500	PAIRED	RANDOM	GENOMIC	ILLUMINA	ERS5284103	ERP124850	['SAMEA7527632','ERR4799046','ERX4668463','sample.27511','773292','ERS5284103','22461177','PRJEB41116','experiment.27511','project.Mumbai','run.27511','ERP124850']		2021-11-10T01:51:00.000Z			IND	Asia	Mumbai					S	S				S	S	S	S				S			S		S	S		1340	1340620582	584135654	PRJEB41116	Walker_2022		99.71	1678667	56	lineage4.3.3	Sensitive	['tree','CRyPTIC_IND','Walker_2022','input','tbprofiler','diff']	tuberculosis: unclassified		Mycobacterium tuberculosis
SAMN08199276	SRR6389897	WGS	DUKE UNIVERSITY	SRX3483345	Illumina HiSeq 2500	PAIRED	RANDOM	GENOMIC	ILLUMINA	SRS2769094	SRP127066	['GG-77-11_R2.fastq.gz','JS-8','SAMN08199276','8199276','SRR6389897','PRJNA422870','SRS2769094','SRX3483345','GG-77-11','422870','SRP127066']	2011	2017-12-19T16:57:00.000Z		14.633 N 90.5 W	GTM	North America		As reported: Human patient	Homo sapiens	3	human																					3047	3047219490	1851443666	PRJNA422870			99.43	1652967	37	lineage4.3.2	Sensitive	['tree','standford','tbprofiler','diff','Napier_2020','input']	tuberculosis: human-adapted	L4.3.2	Mycobacterium tuberculosis
SAMEA7561746	ERR4829308	WGS	SAN RAFFAELE SCIENTIFIC INSTITUTE	ERX4699292	NextSeq 500	PAIRED	RANDOM	GENOMIC	ILLUMINA	ERS5318381	ERP124983	['ERS5318381','SAMEA7561746','experiment.16517','22477315','run.16517','ERX4699292','project.Italy','ERR4829308','773309','PRJEB41242','sample.16517','ERP124983']		2021-11-11T07:08:00.000Z																														611	611862799	273648897	PRJEB41242			99.03	1675834	37	lineage4.8	Sensitive	['tbprofiler','CRyPTIC_SanRaffaele','tree','input','diff']	tuberculosis: unclassified		Mycobacterium tuberculosis
SAMN40031917	SRR28046359	WGS	CHRISTIAN MEDICAL COLLAGE, VELLORE	SRX23697502	Illumina NovaSeq 6000	PAIRED	RANDOM	GENOMIC	ILLUMINA	SRS20527427	SRP226525	['2201010775_R1.fastq.gz','SRX23697502','2201010775','SRR28046359','SRP226525','SAMN40031917','40031917','SRS20527427','575883','PRJNA575883']	2021	2024-02-22T07:27:00.000Z		21.7679 N 78.8718 E	IND	Asia	Madhya Pradesh - Bhairopur		Homo sapiens	3	human																					651	651533592	303317686	PRJNA575883			98.93	1565171	40	lineage4.1.1.1	Sensitive	['tree','input','diff','tbprofiler']	tuberculosis: unclassified		Mycobacterium tuberculosis
SAMD00603677	DRR473844	WGS	KIH	DRX458073	NextSeq 550	PAIRED	RANDOM	GENOMIC	ILLUMINA	DRS329736	DRP010549	['PRJDB15809','DRP010549','1019517','37484867','DRS329736','DRX458073','DRR473844','SAMD00603677']	2017	2023-09-20T20:51:00.000Z			JPN	Asia	Hyogo, Kobe		Homo sapiens	3	human																					422	422919997	209536623	PRJDB15809			99.49	1497620	51	lineage2.2.1	Sensitive	['tbprofiler','input','tree','diff']	tuberculosis: unclassified		Mycobacterium tuberculosis
SAMEA4744472	ERR2653060	WGS	NORWEGIAN INSTITUTE OF PUBLIC HEALTH	ERX2669514	Illumina MiSeq	PAIRED	RANDOM	GENOMIC	ILLUMINA	ERS2564583	ERP109440	['SAMEA4744472','ERR2653060','476915','ena-EXPERIMENT-NORWEGIAN INSTITUTE OF PUBLIC HEALTH-19-06-2018-13:51:32:581-147','PRJEB27366','9579003','ena-STUDY-NORWEGIAN INSTITUTE OF PUBLIC HEALTH-19-06-2018-13:52:22:783-854','ERS2564583','ena-RUN-NORWEGIAN INSTITUTE OF PUBLIC HEALTH-19-06-2018-13:51:32:581-147','ERP109440','BRZ-81','ERX2669514']	2008	2018-07-12T08:58:00.000Z			BRA	South America			Homo sapiens	3	human																					477	477646220	191706255	PRJEB27366			99.35	1664545	52	lineage4.1.2.1	Pre-XDR-TB	['diff','Nimmo_2024','standford','tbprofiler','tree','input']	tuberculosis: human-adapted	L4	Mycobacterium tuberculosis
SAMN14481111	SRR11444102	WGS	NOGUCHI MEMORIAL INSTITUTE FOR MEDICAL RESEARCH - UNIVERSITY OF GHANA	SRX8022012	Illumina HiSeq 2500	SINGLE	RANDOM	GENOMIC	ILLUMINA	SRS6394877	SRP254440	['616081','bp0','PRJNA616081','SAMN14481111','SRP254440','SRS6394877','SRR11444102','SRX8022012','TBNm 1205','G32815','14481111','G32815.R1.fastq.gz']	2012	2020-03-29T09:24:00.000Z		5.63 N 0.18 W	GHA	Africa			Homo sapiens	3	human																					360	360477180	169366129	PRJNA616081									tuberculosis: unclassified		Mycobacterium tuberculosis
SAMN35339903	SRR24710247	WGS	NIH / NIAID	SRX20488690	NextSeq 2000	PAIRED	RANDOM	GENOMIC	ILLUMINA	SRS17799426	SRP439184	['SRS17799426','SRR24710247','26102','SAMN35339903','PRJNA975605','35339903','975605','SRP439184','SRX20488690','bp0','TBPO-2841_lib49444_nextseq_ny0044_151bp.filtered_2_bwa.1.fastq.gz']	2021	2023-05-23T22:05:00.000Z		48.0196 N 66.9237 E	KAZ	Asia		sputum	Homo sapiens	3	human																					379	379858556	135689110	PRJNA975605			98.15	1658002	52	lineage2.2.1	Pre-XDR-TB	['tbprofiler','tree','diff','input']	tuberculosis: unclassified		Mycobacterium tuberculosis
SAMN41421919	SRR29055864	WGS	FIND, THE FOUNDATION FOR INNOVATIVE NEW DIAGNOSTICS	SRX24580555	Illumina HiSeq 2000	PAIRED	RANDOM	GENOMIC	ILLUMINA	SRS21320470	SRP507535	['SAMN41421919','SRP507535','TB-CPath-Warren-IS-1025-C309-4-4_S90_R1_001.fastq.gz','SRR29055864','82B8A3_1264DACBC530','SRX24580555','41421919','82B8A3_1264DACBC530_C309_4_4','PRJNA1109295','SRS21320470','1109295']		2024-05-16T11:59:00.000Z							Homo sapiens	3	human																					244	244850728	107812418	PRJNA1109295								WHO_mutations_2023	tuberculosis: unclassified		Mycobacterium tuberculosis
SAMEA13120113	['ERR8774526','ERR8774527']	WGS		['ERX8437746','ERX8437745']	Illumina HiSeq 2500	PAIRED		GENOMIC	ILLUMINA	ERS10724079		['ERX8437746','e85ebed1-8b4e-426c-a0a5-d56f438d6aa3','ena-RUN-TAB-24-02-2022-09:00:19:332-91788','ena-RUN-TAB-24-02-2022-09:00:19:332-91790','ERS10724079','SAMEA13120113','30046623','ERR8774526','ERX8437745','ena-EXPERIMENT-TAB-24-02-2022-09:00:19:332-91789','PRJEB50999','ena-EXPERIMENT-TAB-24-02-2022-09:00:19:331-91787','G22197','863195','ERR8774527','ERP135588']					ZAF	Africa			Homo sapiens	3	human																					487	487648158	229545598	PRJEB50999			99.18	2099533	70	lineage2.2.1.1	Sensitive	['input','tbprofiler','diff','tree']	tuberculosis: unclassified		Mycobacterium tuberculosis
SAMEA5593842	ERR3309157	WGS	RIVM - NATIONAL INSTITUTE FOR PUBLIC HEALTH AND TH	ERX3335048	Illumina HiSeq 2500	SINGLE	RANDOM	GENOMIC	ILLUMINA	ERS3398055	ERP115125	['ena-RUN-RIVM - National Institute for Public Health and the Environment-06-05-2019-13:54:28:745-3','ena-STUDY-RIVM - National Institute for Public Health and the Environment-06-05-2019-11:34:20:523-472','PRJEB32437','2559_5869','ena-EXPERIMENT-RIVM - National Institute for Public Health and the Environment-06-05-2019-13:54:28:745-3','ERR3309157','ERP115125','541471','11585231','ERX3335048','ERS3398055','SAMEA5593842']		2019-06-11T00:14:00.000Z																														473	473424215	32764530	PRJEB32437									tuberculosis: unclassified		Mycobacterium tuberculosis
SAMN09756131	SRR7646007	WGS	YALE SCHOOL OF PUBLIC HEALTH	SRX4508808	Illumina HiSeq 2000	PAIRED	RANDOM	GENOMIC	ILLUMINA	SRS3628481	SRP156366	['SRP156366','SRX4508808','S17252_2.fastq.gz','S17252','SAMN09756131','PRJNA482716','MTB_moldova_S17252','482716','SRR7646007','SRS3628481','9756131']	2014	2018-08-04T12:24:00.000Z			MDA	Europe			Homo sapiens	3	human																					891	891346008	646441473	PRJNA482716								['input','Menardo_2021']	tuberculosis: human-adapted	L4	Mycobacterium tuberculosis
