## Supplemental Table 7 for "UShER-TB: Scalable, Comprehensive, Accessible Phylogenomic Analysis of *Mycobacterium tuberculosis*" (part 117 of 141)

sample_index	run_index	assay_type	center_name	SRX_id	instrument	librarylayout	libraryselection	librarysource	platform	SRS_id	sra_study	primary_search	date_collected	date_sequenced	host_disease	latlon	country	continent	region	isolation_source	host_scienname	host_confidence	host_commonname	pheno_AMIKACIN	pheno_CAPREOMYCIN	pheno_CIPROFLOXACIN	pheno_CYCLOSERINE	pheno_ETHAMBUTOL	pheno_ETHIONAMIDE	pheno_ISONIAZID	pheno_KANAMYCIN	pheno_MOXIFLOXACIN	pheno_OFLOXACIN	pheno_PAS	pheno_PYRAZINAMIDE	pheno_RIFAMPICIN	pheno_STREPTOMYCIN	pheno_BEDAQUILINE	pheno_CLOFAZIMINE	pheno_DELAMANID	pheno_LEVOFLOXACIN	pheno_LINEZOLID	pheno_RIFABUTIN	mbases_sum	bases_sum	bytes_sum	BioProject	pheno_source	coinfection	tbprof_pct_reads_mapped	tbprof_num_reads_mapped	tbprof_median_coverage	tbprof_sublin	tbprof_drtype	collection	clade	lineage	organism	strain
SAMEA115750193	ERR13291041	WGS	UNIVERSITY OF OXFORD, NUFFIELD DEPARTMENT OF MEDIC	ERX12661527	Illumina NovaSeq 6000	PAIRED	RANDOM PCR	GENOMIC	ILLUMINA	ERS20266480	ERP161058	['PRJEB76547','ERS20266480','ERR13291041','41909151','1124794','SAMEA115750193','webin-reads-8085cfd24218','b28b5ff0-515d-42d2-bc0f-19e45ec26bb9','ERP161058','8085cfd24218','ERX12661527']	2020	2024-08-18T13:51:00.000Z			TWN	Asia																										643	643142522	213795494	PRJEB76547								CRyPTIC_2024	tuberculosis: unclassified		Mycobacterium tuberculosis
SAMEA113538569	ERR11466534	WGS	FZB	ERX10872691	NextSeq 500	PAIRED		GENOMIC	ILLUMINA	ERS15534990	ERP147571	['SAMEA113538569','ERR11466534','d05d2f15-c027-4055-b906-d9d6d110849e','ena-EXPERIMENT-TAB-22-05-2023-12:53:16:471-8506','BTB-945','35506946','PRJEB62480','979605','ERS15534990','ena-RUN-TAB-22-05-2023-12:53:16:472-8507','ERP147571','ERX10872691']		2023-09-17T03:15:00.000Z			BWA	Africa																										306	306033969	124260071	PRJEB62480			98.95	1492551	38	lineage4.4.1.1	Sensitive	['input','tbprofiler','tree','Kopanyo','diff']	tuberculosis: unclassified		Mycobacterium tuberculosis
SAMN30543641	SRR21277435	WGS	SCHOOL OF PUBLIC HEALTH, FUDAN UNIVERSITY	SRX17286735	Illumina HiSeq 2500	PAIRED	RANDOM	GENOMIC	ILLUMINA	SRS14851415	SRP394436	['SRR21277435','PRJNA874331','J62_R1.fastq.gz','SRX17286735','bp0','30543641','SRS14851415','SAMN30543641','J62','SRP394436','874331']	2015	2022-08-28T01:01:00.000Z			CHN	Asia	Eastern China		Homo sapiens	3	human																					1427	1427928300	559903316	PRJNA874331			99.52	1855819	63	lineage2.2.1.1	Other	['tbprofiler','tree','input','diff']	tuberculosis: unclassified		Mycobacterium tuberculosis
SAMN41417196	SRR29050651	WGS	FIND, THE FOUNDATION FOR INNOVATIVE NEW DIAGNOSTICS	SRX24575482	Illumina HiSeq 2000	PAIRED	RANDOM	GENOMIC	ILLUMINA	SRS21315572	SRP507535	['TB-IS-1051-121374H_S206_R1_001.fastq.gz','41417196','1109295','PRJNA1109295','SRS21315572','SRX24575482','SRP507535','SAMN41417196','SRR29050651','456AC9_DB1D3128B45C','456AC9_DB1D3128B45C_121374']		2024-05-16T09:55:00.000Z							Homo sapiens	3	human																					297	297149276	132479055	PRJNA1109295								WHO_mutations_2023	tuberculosis: unclassified		Mycobacterium tuberculosis
SAMEA6875524	ERR4195295	WGS	Instituto_de_Biomedicina_de_Valencia	ERX4156750	Illumina MiSeq	PAIRED	RANDOM	GENOMIC	ILLUMINA	ERS4603085	ERP122165	['ERR4195295','SAMEA6875524','ERS4603085','mtb_valencia_isolates','ERP122165','28874723','846033','G1403','ERX4156750','PRJEB38719']	2015	2022-06-11T04:48:00.000Z			ESP	Europe	Valencia					S					S															508	508717021	293819233	PRJEB38719		No						['Cancino-Muñoz_2022','TGU','input']	tuberculosis: human-adapted	L4.3.4.2	Mycobacterium tuberculosis
SAMN08637032	SRR6807717	WGS	NIH / NIAID	SRX5234280	Illumina HiSeq 2500	PAIRED	RANDOM	GENOMIC	ILLUMINA	SRS3020802	SRP133963	['8637032','SRP133963','bp0','SRS3020802','TB-CPath-Crudu-IS-1009-DNA070_F10_S69_R2_001.fastq.gz','SRX5234280','SAMN08637032','SRR6807717','PRJNA436997','630_3335','436997','3335','GUMG27041972_1793']	2012-02	2018-03-05T17:37:00.000Z		47.0105 N 28.8638 E	MDA	Europe	Chisinau	sputum	Homo sapiens	3	human																					304	304411772	131431675	PRJNA436997								input	tuberculosis: unclassified		Mycobacterium tuberculosis
SAMN41468106	SRR29093197	WGS	FIND, THE FOUNDATION FOR INNOVATIVE NEW DIAGNOSTICS	SRX24617359	Illumina HiSeq 2000	PAIRED	RANDOM	GENOMIC	ILLUMINA	SRS21354524	SRP507535	['SAMN41468106','TB_CPath_Warren_C060_4_5_S35_R1_001.fastq.gz','SRX24617359','SRR29093197','1109295','PRJNA1109295','SRS21354524','SRP507535','41468106','82B8A3_B651E75BEB1A','82B8A3_B651E75BEB1A_C060_4_5']		2024-05-21T06:01:00.000Z			ZAF	Africa			Homo sapiens	3	human																					268	268638060	115029334	PRJNA1109295								WHO_mutations_2023	tuberculosis: unclassified		Mycobacterium tuberculosis
SAMN40032212	SRR28046301	WGS	CHRISTIAN MEDICAL COLLAGE, VELLORE	SRX23697560	Illumina NovaSeq 6000	PAIRED	RANDOM	GENOMIC	ILLUMINA	SRS20527486	SRP226525	['3304021091','40032212','575883','SRX23697560','SRR28046301','SRP226525','SRS20527486','SAMN40032212','PRJNA575883','3304021091_R1.fastq.gz']	2022	2024-02-22T07:27:00.000Z		21.7679 N 78.8718 E	IND	Asia	Madhya Pradesh - Bhairopur	pulmonary	Homo sapiens	3	human																					1498	1498750198	623781116	PRJNA575883			99.02	1784583	49	lineage1.1.2	Sensitive	['input','tree','tbprofiler','diff']	tuberculosis: unclassified		Mycobacterium tuberculosis
SAMN16966030	SRR13180223	WGS	SCIENSANO	SRX9618496	Illumina MiSeq	PAIRED	RANDOM	GENOMIC	ILLUMINA	SRS7820694	SRP295468	['S16BD06129_1.fastq.gz','SRR13180223','bp0','SRP295468','PRJNA681718','SRS7820694','681718','S16BD06129','SRX9618496','16966030','SAMN16966030']	2016	2020-12-02T08:06:00.000Z			BEL	Europe			Homo sapiens	3	human																					305	305215730	170664585	PRJNA681718			99.41	1002827	53	lineage3	HR-TB	['input','tbprofiler','diff','tree']	tuberculosis: unclassified		Mycobacterium tuberculosis
SAMEA115745213	ERR13284002	WGS	UNIVERSITY OF OXFORD, NUFFIELD DEPARTMENT OF MEDIC	ERX12654428	NextSeq 500	PAIRED	RANDOM PCR	GENOMIC	ILLUMINA	ERS20255097	ERP161058	['ERP161058','b28b5ff0-515d-42d2-bc0f-19e45ec26bb9','41888903','PRJEB76547','1124794','webin-reads-04e29492648e','04e29492648e','SAMEA115745213','ERS20255097','ERX12654428','ERR13284002']	2020	2024-08-11T02:06:00.000Z			DEU	Europe																										611	611412702	292280471	PRJEB76547								CRyPTIC_2024	tuberculosis: unclassified		Mycobacterium tuberculosis
SAMN15404366	SRR12399305	AMPLICON	GENOSCREEN	SRX8897819	NextSeq 500	PAIRED	PCR	GENOMIC	ILLUMINA	SRS7156592	SRP276358	['SRR12399305','SRS7156592','bp0','643157','15404366','PRJNA643157','SAMN15404366','SRX8897819','29','29_S29_L001_R1_001.fastq.gz','DRC_Deeplex747','SRP276358']	2016	2020-08-06T09:56:00.000Z			COD	Africa		sputum	Homo sapiens	3	human																					15	15883563	10854006	PRJNA643157									tuberculosis: unclassified		Mycobacterium tuberculosis
SAMEA8718723	ERR8975596	WGS	CTB/NICD	ERX5543827	Illumina HiSeq 4000	PAIRED	RANDOM	GENOMIC	ILLUMINA	ERS6403168	ERP128647	['sample.15426','SAMEA8718723','ERS6403168','ERR8975596','run.15426.1','773351','experiment.15426','ERX5543827','ERP128647','project.Wellcome_clinical_isolates_site10','26339692','PRJEB44577']		2022-03-15T07:32:00.000Z			ZAF	Africa						S				S	S	S	S	S				S		S	S	S	S	S	S	512	512178300	218502072	PRJEB44577	CRyPTIC_reuse_table							['input','CRyPTIC_CTB-NICD','CRyPTIC_reuse_table']	tuberculosis: unclassified		Mycobacterium tuberculosis
SAMN07344593	SRR5818572	WGS	SAN RAFFAELE	SRX2996871	Illumina HiSeq 2500	PAIRED	RANDOM	GENOMIC	ILLUMINA	SRS2348090	SRP111624	['SAMN07344593','SRP111624','1024','SRR5818572','SRX2996871','1024_WGS','1024_R2.fastq.gz','SRS2348090','PRJNA393924','7344593','bp0','393924']		2017-07-12T04:19:00.000Z			DJI	Africa			Homo sapiens	3	human																					509	509977073	222360194	PRJNA393924			91.41	1458053	49	lineage4.2.2.2	Sensitive	['input','Napier_2020','Menardo_2018','tbprofiler','tree','Menardo_2021','diff']	tuberculosis: human-adapted	L4.2.2.2	Mycobacterium tuberculosis
SAMN20600154	SRR15506906	WGS	ALL INDIA INSTITUTE OF MEDICAL SCIENCE BHOPAL	SRX11806101	HiSeq X Ten	PAIRED	other	GENOMIC	ILLUMINA	SRS9819621	SRP331414	['717132','SRR15506906','SAMN20600154','SRX11806101','SRP331414','PRJNA717132','20600154','SRS9819621','OMICS126_R1_val_1.fq.gz','OMICS/BPL/0126/20/SP']	2020	2021-08-18T03:09:00.000Z		28.2180 N 94.7278 E	IND	Asia	Arunachal Pradesh	sputum	Homo sapiens	3	human																					594	594283356	288237945	PRJNA717132			98.82	1486862	48	lineage2.2.1	Sensitive	['tbprofiler','diff','tree','input']	tuberculosis: unclassified		Mycobacterium tuberculosis
SAMN20512433	SRR15315858	WGS	SCHOOL OF PUBLIC HEALTH, FUDAN UNIVERSITY	SRX11620482	Illumina HiSeq 2000	PAIRED	PCR	GENOMIC	ILLUMINA	SRS9655744	SRP330727	['1998-North-043','D68_R1.fastq.gz','SRX11620482','D68','bp0','20512433','751240','SAMN20512433','SRS9655744','SRP330727','SRR15315858','PRJNA751240']	1998	2021-08-01T01:16:00.000Z		30.22 N 120.42 E	CHN	Asia	Zheijiang	sputum	Homo sapiens	3	human																					1611	1611451200	633669084	PRJNA751240			99.28	1864500	63	lineage2.2.1	HR-TB	['tree','timelapse_Zhejiang_CHN','diff','tbprofiler','input']	tuberculosis: unclassified		Mycobacterium tuberculosis
SAMEA111556121	ERR10465843	WGS	FZB	ERX9987703	NextSeq 500	PAIRED		GENOMIC	ILLUMINA	ERS13666167	ERP010814	['3273-16','31733096','ena-EXPERIMENT-TAB-07-11-2022-10:00:46:972-26282','ERR10465843','PRJEB9680','SAMEA111556121','287903','ERX9987703','ena-RUN-TAB-07-11-2022-10:00:46:973-26283','ERP010814','ena-STUDY-FZB-22-06-2015-17:16:39:392-292','ERS13666167']		2022-11-21T09:50:00.000Z																														960	960507304	402395369	PRJEB9680			99.42	1702376	59	lineage6.3.1	Sensitive	['diff','tbprofiler','tree','input']	tuberculosis: unclassified		Mycobacterium tuberculosis
SAMEA116000205	ERR13654054	WGS	NATIONAL INSTITUTE OF HEALTH DR. RICARDO JORGE	ERX13024769	NextSeq 2000	PAIRED	RANDOM	GENOMIC	ILLUMINA	ERS20963804	ERP111748	['PT_TB0980','ERP111748','ERS20963804','43579578','505027','SAMEA116000205','ERR13654054','INSA_27102018','PRJEB29446','ERX13024769']	2024	2024-09-15T10:03:00.000Z			PRT	Europe																										490	490182498	168468440	PRJEB29446									tuberculosis: unclassified		Mycobacterium tuberculosis
SAMN09090593	SRR7131107	WGS	SAN RAFFAELE	SRX4052154	Illumina MiniSeq	PAIRED	RANDOM	GENOMIC	ILLUMINA	SRS3269185	SRP135980	['438921','SRP135980','MGIT50_WGS','PRJNA438921','SRX4052154','bp0','SRS3269185','MGIT50_301216_MGIT_301216_R1.fastq.gz','9090593','MGIT50','SAMN09090593','SRR7131107']		2018-05-08T09:34:00.000Z			ITA	Europe			Homo sapiens	3	human																					232	232169492	84210602	PRJNA438921			99.93	1537239	50	lineage2.2.1	Sensitive	['tbprofiler','diff','input','tree']	tuberculosis: unclassified		Mycobacterium tuberculosis
SAMEA1119907	ERR2514726	WGS	PHE	ERX2533936	Illumina HiSeq 2500	PAIRED	RANDOM	GENOMIC	ILLUMINA	ERS2399316	ERP107961	['ERS2399316','10123853','experiment.6851','ERR2514726','SAMEA1119907','sample.6851','project.First_10k_genomes_study_set_4','493034','ERX2533936','PRJEB25991','ERP107961','run.6851']		2022-07-23T23:18:00.000Z			GBR	Europe	England									S		S					S	S								425	425160432	226580909	PRJEB25991	Walker_2022		99.57	1807810	64	lineage3	Sensitive	['input','tbprofiler','CRyPTIC_PHE','diff','Napier_2020','Walker_2022','tree']	tuberculosis: human-adapted	L3	Mycobacterium tuberculosis
SAMEA115741104	ERR13266481	WGS	UNIVERSITY OF OXFORD, NUFFIELD DEPARTMENT OF MEDIC	ERX12636907	NextSeq 500	PAIRED	RANDOM PCR	GENOMIC	ILLUMINA	ERS20250847	ERP161058	['webin-reads-543e872723aa','b28b5ff0-515d-42d2-bc0f-19e45ec26bb9','PRJEB76547','543e872723aa','ERS20250847','ERP161058','ERX12636907','41869042','SAMEA115741104','ERR13266481','1124794']	2020	2024-08-07T18:11:00.000Z			IND	Asia																										580	580403400	258250582	PRJEB76547								CRyPTIC_2024	tuberculosis: unclassified		Mycobacterium tuberculosis
SAMN20512859	SRR15316057	WGS	SCHOOL OF PUBLIC HEALTH, FUDAN UNIVERSITY	SRX11620955	Illumina HiSeq 2000	PAIRED	PCR	GENOMIC	ILLUMINA	SRS9656218	SRP330727	['SRX11620955','bp0','PRJNA751240','751240','2008-East-020','20512859','SRS9656218','I131','SRP330727','SAMN20512859','I131_R1.fastq.gz','SRR15316057']	2008	2021-08-01T01:19:00.000Z		30.30 N 120.19 E	CHN	Asia	Zheijiang	sputum	Homo sapiens	3	human																					966	966673200	456896255	PRJNA751240			99.55	1678158	57	lineage2.2.1	Sensitive	['input','timelapse_Zhejiang_CHN','tree','tbprofiler','diff']	tuberculosis: unclassified		Mycobacterium tuberculosis
SAMEA115880302	ERR13441730	WGS	ST JAMES'S HOPSITAL	ERX12811889	Illumina HiSeq 2000	SINGLE	PCR	GENOMIC	ILLUMINA	ERS20729455	ERP158935	['ena-RUN-TAB-01-08-2024-15:24:37:900-66911','43000490','09IE04','cc67b5fc-c9f7-4fb2-b822-825eaf48cad4','1094277','SAMEA115880302','ERP158935','ERR13441730','ERS20729455','PRJEB74244','ena-EXPERIMENT-TAB-01-08-2024-15:24:37:900-66910','ERX12811889']	2009				IRL	Europe			Homo sapiens	3	human																					0	0	0	PRJEB74244									tuberculosis: unclassified		Mycobacterium tuberculosis
SAMN30949702	SRR21689599	WGS	RIVM	SRX17687270	Illumina HiSeq 2500	PAIRED	RANDOM	GENOMIC	ILLUMINA	SRS15218658	SRP399356	['SRS15218658','SRR21689599','SRX17687270','SAMN30949702','bp0','SRP399356','30949702','RIVM1018.bam','PRJNA882748','RIVM1018','882748']	2018	2022-09-23T18:04:00.000Z			NLD	Europe		sputum	Homo sapiens	3	human																					733	733475873	218387503	PRJNA882748								input	tuberculosis: human-adapted		Mycobacterium africanum
SAMN26934603	SRR18474036	WCS	FUDAN UNIVERSITY	SRX14606178	HiSeq X Ten	PAIRED	PCR	GENOMIC	ILLUMINA	SRS12374589	SRP365807	['26934603','SAMN26934603','E102','SRR18474036','SRS12374589','SRX14606178','819540','SRP365807','TB17522','SZ_2017_0522_R1.fastq.gz','bp0','PRJNA819540']	2017	2022-03-26T17:13:00.000Z		22.55 N 114.09 E	CHN	Asia	Shenzhen	sputum	Homo sapiens	3	human																					2066	2066330700	664821312	PRJNA819540									tuberculosis: unclassified		Mycobacterium tuberculosis
SAMN16966197	SRR13180295	WGS	SCIENSANO	SRX9618424	Illumina MiSeq	PAIRED	RANDOM	GENOMIC	ILLUMINA	SRS7820622	SRP295468	['SRS7820622','PRJNA681718','681718','SAMN16966197','SRR13180295','16966197','S19BD04943','bp0','S19BD04943_1.fastq.gz','SRP295468','SRX9618424']	2019	2020-12-02T08:06:00.000Z			BEL	Europe			Homo sapiens	3	human																					383	383651411	198379071	PRJNA681718			99.59	1323846	73	lineage4.4.1	HR-TB	['tree','tbprofiler','input','diff']	tuberculosis: unclassified		Mycobacterium tuberculosis
SAMN08795200	SRR6896578	WGS	SAN RAFFAELE	SRX3846325	Illumina MiSeq	PAIRED	RANDOM	GENOMIC	ILLUMINA	SRS3090632	SRP128089	['SRX3846325','bp0','TRL0015859','SAMN08795200','PRJNA428596','SRP128089','8795200','428596','TRL0015859_S14.gatk.bam','SRR6896578','SRS3090632','TRL0015859_WGS']		2018-03-27T13:27:00.000Z							Homo sapiens	3	human																					217	217831347	143538905	PRJNA428596								input	tuberculosis: unclassified		Mycobacterium tuberculosis
SAMEA7157097	['ERR5865095','ERR5865094']	WGS		['ERX5510890','ERX5510889']	Illumina HiSeq 2500	PAIRED		GENOMIC	ILLUMINA	ERS4917559		['ERR5865094','ena-EXPERIMENT-Swiss Tropical and Public Health Institute-03-05-2021-19:33:15:160-1558','ena-STUDY-Swiss Tropical and Public Health Institute-27-07-2020-11:23:30:592-1894','ERR5865095','PRJEB39561','674180','SAMEA7157097','G03028','ERP123095','19059673','ERS4917559','ena-RUN-Swiss Tropical and Public Health Institute-03-05-2021-19:33:15:160-1559','ena-RUN-Swiss Tropical and Public Health Institute-03-05-2021-19:33:15:160-1558','ena-EXPERIMENT-Swiss Tropical and Public Health Institute-03-05-2021-19:33:15:160-1559','SRS8942947','ERX5510890','ERX5510889']					GEO	Asia																										827	828329684	462973541	PRJEB39561			99.69	3621877	83	lineage4.8	MDR-TB	['tree','R-MDR_GEO','tbprofiler','input','diff']	tuberculosis: unclassified		Mycobacterium tuberculosis
SAMEA11761443	ERR8025640	WGS	DST/NRF CENTRE OF EXCELLENCE FOR BIOMEDICAL TB RES	ERX7591228	Illumina NovaSeq 6000	PAIRED	RANDOM PCR	GENOMIC	ILLUMINA	ERS9408832	ERP127235	['25051555','ena-EXPERIMENT-TAB-17-01-2022-09:26:01:290-17786','ena-STUDY-DST/NRF Centre of Excellence for Biomedical TB research, SAMRC Centre for TB Research-24-02-2021-10:13:08:178-1231','ERR8025640','ena-RUN-TAB-17-01-2022-09:26:01:291-17787','798337','R32275','SAMEA11761443','ERX7591228','ERS9408832','PRJEB43283','ERP127235']	2016	2022-03-20T09:23:00.000Z			ZAF	Africa		sputum	Homo sapiens	3	human																					775	775457974	515428805	PRJEB43283			99.3	1651210	50	lineage2.2.2	Pre-XDR-TB	['input','tree','tbprofiler','diff']	tuberculosis: unclassified		Mycobacterium tuberculosis
SAMEA7564114	ERR4831799	WGS	OUCRU-HCMC	ERX4701742	Illumina MiSeq	PAIRED	RANDOM	GENOMIC	ILLUMINA	ERS5320746	ERP125021	['project.CRyPTIC_08_02TB','ERR4831799','SAMEA7564114','sample.32738','ERS5320746','773347','22479680','run.32738','experiment.32738','ERX4701742','PRJEB41280','ERP125021']		2021-11-11T11:59:00.000Z			VNM	Asia						S				S	S	S	S	S				S		S	S	S	S	S	S	211	211983083	100139086	PRJEB41280	['CRyPTIC_reuse_table','Walker_2022']		97.41	995249	34	lineage4.8	Sensitive	['tbprofiler','diff','tree','CRyPTIC_reuse_table','Walker_2022','CRyPTIC_OUCRU','input']	tuberculosis: unclassified		Mycobacterium tuberculosis
SAMEA5561996	ERR3275768	WGS	RIVM - NATIONAL INSTITUTE FOR PUBLIC HEALTH AND TH	ERX3302641	Illumina HiSeq 2500	SINGLE	RANDOM	GENOMIC	ILLUMINA	ERS3364028	ERP114661	['ERP114661','ena-RUN-RIVM - National Institute for Public Health and the Environment-10-04-2019-10:49:30:013-613','ERR3275768','532369','ena-EXPERIMENT-RIVM - National Institute for Public Health and the Environment-10-04-2019-10:49:30:013-613','SAMEA5561996','PRJEB32037','ERX3302641','ena-STUDY-RIVM - National Institute for Public Health and the Environment-04-04-2019-10:46:49:835-53','ERS3364028','11396808','17-0140']		2019-06-11T06:09:00.000Z			NLD	Europe																										510	510387844	157559109	PRJEB32037								Napier_2020	tuberculosis: human-adapted	L2.2.1	Mycobacterium tuberculosis
SAMEA112802090	ERR11068290	WGS	FZB	ERX10515220	NextSeq 2000	PAIRED		GENOMIC	ILLUMINA	ERS14809636	ERP010814	['287903','ERR11068290','ena-STUDY-FZB-22-06-2015-17:16:39:392-292','ERX10515220','ERS14809636','PRJEB9680','ena-EXPERIMENT-TAB-21-03-2023-12:28:22:787-127061','SAMEA112802090','ERP010814','33854146','ena-RUN-TAB-21-03-2023-12:28:22:787-127062','22004075']		2023-07-21T02:04:00.000Z																														766	766969879	258022815	PRJEB9680			99.04	1746821	56	lineage1.1.1	Sensitive	['tbprofiler','input','tree','diff']	tuberculosis: unclassified		Mycobacterium tuberculosis
SAMN28052464	SRR19048547	WGS	NATIONAL INSTITUTE OF INFECTIOUS DISEASES "L. SPALLANZANI"	SRX15120180	Ion Torrent S5	SINGLE	RANDOM	GENOMIC	ION_TORRENT	SRS12864317	SRP373287	['SP1128','SRR19048547','834606','PRJNA834606','SP1128.fastq','28052464','SAMN28052464','SRS12864317','SRX15120180','bp0','SRP373287']	2019	2022-05-03T04:32:00.000Z		41.86 N 12.45 E	ITA	Europe	Rome	As reported: bronchoalveolar lavage	Homo sapiens	3	human																					162	162247181	122987446	PRJNA834606									tuberculosis: unclassified		Mycobacterium tuberculosis
SAMEA12854561	ERR11245570	WGS	SWISS TROPICAL AND PUBLIC HEALTH INSTITUTE	ERX10653774	Illumina NovaSeq 6000	SINGLE	RANDOM	GENOMIC	ILLUMINA	ERS10461450	ERP135175	['G43003','ERS10461450','ERR11245570','ena-RUN-TAB-17-04-2023-19:57:14:650-7238','ERX10653774','ena-EXPERIMENT-TAB-17-04-2023-19:57:14:649-7237','SAMEA12854561','930268','34308129','8cc6b8bd-130a-4c76-a0b2-3197bafe5cc6','PRJEB50582','ERP135175']	2014	2023-07-27T11:28:00.000Z			GEO	Asia		sputum																								366	366310739	128323684	PRJEB50582									tuberculosis: unclassified		Mycobacterium tuberculosis
SAMN17918191	SRR13747284	Tn-Seq	INSTITUTE FOR SYSTEMS BIOLOGY	SRX10134140	Illumina HiSeq 2500	PAIRED	PCR	GENOMIC	ILLUMINA	SRS8288268	SRP307145	['T2-6_pH7','SRS8288268','PRJNA701946','17918191','SRX10134140','SRP307145','SAMN17918191','T2-6_pH7_TGTAGA_R1.fastq.gz','701946','SRR13747284']	2016-11	2021-02-19T14:20:00.000Z			USA	North America	Washington, Seattle																									1600	1600000000	725576213	PRJNA701946									tuberculosis: human-adapted	L4	Mycobacterium tuberculosis	H37Rv
SAMEA5542036	ERR3256127	WGS	LSHTM	ERX3282896	Illumina MiSeq	PAIRED	PCR	GENOMIC	ILLUMINA	ERS3344095	ERP114520	['12343407','ERS3344095','SAMEA5542036','mtb_drs2_PHL-D2012-0177_S12','ena-RUN-LSHTM-29-03-2019-14:35:33:801-19','ERP114520','ERR3256127','ERX3282896','ena-EXPERIMENT-LSHTM-29-03-2019-14:35:33:801-19','556171','PRJEB31905','ena-STUDY-LSHTM-28-03-2019-12:03:37:355-131']		2019-07-23T13:54:00.000Z																														479	479066104	282643795	PRJEB31905								['Menardo_2021','input','Napier_2020']	tuberculosis: human-adapted	L4.1.1.3	Mycobacterium tuberculosis
SAMN30543656	SRR21277705	WGS	SCHOOL OF PUBLIC HEALTH, FUDAN UNIVERSITY	SRX17287083	Illumina HiSeq 2500	PAIRED	RANDOM	GENOMIC	ILLUMINA	SRS14851763	SRP394436	['SAMN30543656','SRS14851763','PRJNA874331','SRP394436','SRX17287083','J76','30543656','J76_R1.fastq.gz','874331','bp0','SRR21277705']	2015	2022-08-28T01:04:00.000Z			CHN	Asia	Eastern China		Homo sapiens	3	human																					1208	1208966400	480902321	PRJNA874331			99.48	1852176	63	lineage2.2.1.1	Sensitive	['tbprofiler','input','diff','tree']	tuberculosis: unclassified		Mycobacterium tuberculosis
SAMEA115740763	ERR13266089	WGS	UNIVERSITY OF OXFORD, NUFFIELD DEPARTMENT OF MEDIC	ERX12636515	NextSeq 500	PAIRED	RANDOM PCR	GENOMIC	ILLUMINA	ERS20250506	ERP161058	['de0c2c6329ba','webin-reads-de0c2c6329ba','41868702','ERR13266089','ERP161058','SAMEA115740763','ERX12636515','1124794','b28b5ff0-515d-42d2-bc0f-19e45ec26bb9','ERS20250506','PRJEB76547']	2020	2024-08-19T22:07:00.000Z			IND	Asia																										685	685677000	314291713	PRJEB76547								CRyPTIC_2024	tuberculosis: unclassified		Mycobacterium tuberculosis
SAMEA2342384	ERR502352	WGS	SC	ERX467709	Illumina HiSeq 2000	PAIRED	RANDOM	GENOMIC	ILLUMINA	ERS400069	ERP003508	['ERX467709','SC_RUN_12274_8#18','SC_EXP_12274_8#18','2776764','ERP003508','ERR502352','230309','Isoniazid_resistant_TB_outbreak_investigation-sc-2013-07-02T11:32:57Z-2688','PRJEB4239','ERS400069','SAMEA2342384','M08002434-sc-1657876']																																395	395844800	154683149	PRJEB4239			99.25	1965614	45	lineage4.6.2.2	HR-TB	['diff','input','tree','Menardo_2021','tbprofiler']	tuberculosis: human-adapted	L4	Mycobacterium tuberculosis
SAMN05560189	SRR4019487	WGS	USDA-NVSL	SRX2013008	Illumina HiSeq 1000	PAIRED	RANDOM	GENOMIC	ILLUMINA	SRS1610133	SRP053287	['09-6946_CTTGTA_L008_R1_001.fastq.gz','SRS1610133','5560189','PRJNA251692','251692','SRR4019487','SRP053287','SRX2013008','SAMN05560189','09-6946']		2016-08-11T10:48:00.000Z			USA	North America	Michigan			3	deer																					301	301671324	204455381	PRJNA251692			98.56	1335722	16	La1.8.1	Other	['tree','tbprofiler','diff','input']	tuberculosis: animal-adapted	La1	Mycobacterium bovis
SAMEA7525745	ERR4797203	WGS	FOUNDATION FOR MEDICAL RESEARCH INDIA	ERX4666618	NextSeq 500	PAIRED	RANDOM	GENOMIC	ILLUMINA	ERS5282219	ERP124850	['experiment.1928','ERS5282219','22459309','773292','run.1928','ERP124850','PRJEB41116','sample.1928','project.Mumbai','SAMEA7525745','ERX4666618','ERR4797203']		2021-11-09T22:22:00.000Z			IND	Asia	Mumbai					S	S			S	S	S	S	S				S	R		S	S	S	S	S	489	489070500	214690682	PRJEB41116	['CRyPTIC_reuse_table','Walker_2022']		99.44	1637786	52	lineage4.1.1.3	Other	['diff','Walker_2022','tbprofiler','CRyPTIC_IND','input','CRyPTIC_reuse_table','tree']	tuberculosis: unclassified		Mycobacterium tuberculosis
SAMN31673438	SRR22251472	WGS	INSTITUTE OF CLINICAL PATHOLOGY AND MEDICAL RESEARCH	SRX18228256	NextSeq 500	PAIRED	RANDOM	GENOMIC	ILLUMINA	SRS15724538	SRP407089	['SRP407089','SAMN31673438','bp0','SRX18228256','899911','31673438','19-1773-0019SR_1.fastq.gz','SRS15724538','19-1773-0019SR','SRR22251472','PRJNA899911']	2019	2022-11-09T23:53:00.000Z			AUS	Oceania	NSW		Homo sapiens	3	human																					303	303120725	133266497	PRJNA899911			99.35	2081306	64	lineage1.2.1.2.1	Sensitive	['tbprofiler','diff','input','tree']	tuberculosis: unclassified		Mycobacterium tuberculosis
SAMN33860590	SRR23938704	WGS	NIH / NIAID	SRX19747965	NextSeq 500	PAIRED	RANDOM	GENOMIC	ILLUMINA	SRS17113676	SRP428639	['PRJNA947579','947579','SRP428639','SRX19747965','bp0','19533','TBPO-1399_lib42840_nextseq_nx0149_151bp.filtered_2nd.1.fastq.gz','33860590','SAMN33860590','SRS17113676','SRR23938704']	2020	2023-03-22T12:23:00.000Z		48.0196 N 66.9237 E	KAZ	Asia			Homo sapiens	3	human																					381	381284371	183358182	PRJNA947579			99.45	1352170	44	lineage2.2.1	Sensitive	['tree','tbprofiler','input','diff']	tuberculosis: unclassified		Mycobacterium tuberculosis
SAMEA1059476	ERR3337457	WGS	WELLCOME SANGER INSTITUTE	ERX3362166	Illumina HiSeq X Ten	PAIRED	RANDOM	GENOMIC	ILLUMINA	ERS2365064	ERP024108	['ERR3337457','11844208','Mycobacteria_in_non_CF_bronchiectasis_patients-sc-4853','ERS2365064','ERP024108','SAMEA1059476','SC_EXP_25825_1#65','ERX3362166','PRJEB21813','512657','SC_RUN_25825_1#65','99480e0c-be4d-11e7-b52c-3c4a9275d6c8']		2019-05-24T21:09:00.000Z																														584	584778908	238757340	PRJEB21813									NTM: avium complex		Mycobacterium avium
SAMN27761468	SRR18910157	WGS	WADSWORTH CENTER	SRX14988136	Illumina MiSeq	PAIRED	RANDOM	GENOMIC	ILLUMINA	SRS12737466	SRP276100	['SRR18910157','bp0','A137','SRP276100','650381','PRJNA650381','IDR1900032870-01-01_R1.fastq.gz','27761468','SRX14988136','SAMN27761468','SRS12737466','IDR1900032870-01-01']	2019	2022-04-25T10:13:00.000Z		40.571349 N 74.63753988 W	USA	North America	Raritan		Homo sapiens	3	human																					468	468999530	296776569	PRJNA650381			99.53	1236464	69	lineage4.1.1	Sensitive	['tbprofiler','input','diff','tree']	tuberculosis: unclassified		Mycobacterium tuberculosis
SAMN09099690	SRR7070334	OTHER	MODMEDMICOXFORD	SRX4000813	Illumina MiSeq	PAIRED		OTHER	ILLUMINA	SRS3282927	SRP076676	['SRS3282927','PRJNA302362','SRX4000813','MMMOSAM:e7497645-3a5f-49d5-9938-63b7550a051c','SRR7070334','SAMN09099690','9099690','302362','MMMOSRA:e7497645-3a5f-49d5-9938-63b7550a051c','SRP076676']	2016	2018-04-26T14:27:00.000Z			GBR	Europe			Homo sapiens	3	human																					167	167802322	103390010	PRJNA302362									tuberculosis: unclassified		Mycobacterium tuberculosis
SAMN31135761	SRR21798431	WGS	SAN RAFFAELE SCIENTIFIC INSTITUTE	SRX17792490	Illumina MiSeq	PAIRED	RANDOM	GENOMIC	ILLUMINA	SRS15318331	SRP400886	['SRS15318331','SRR21798431','PRJNA886608','CZ12119','CZ12119_ILL-Q13-RP0-PH4_150bp_R1.fastq.gz','SRP400886','886608','SRX17792490','SAMN31135761','S9','31135761']	2021	2022-10-04T04:09:00.000Z		50 N 14 E	CZE	Europe			Homo sapiens	3	human																					303	303142271	165966512	PRJNA886608			99.57	1864138	62	lineage2.2.1	HR-TB	['diff','input','tree','tbprofiler']	tuberculosis: unclassified		Mycobacterium tuberculosis
SAMEA115744633	ERR13275986	WGS	UNIVERSITY OF OXFORD, NUFFIELD DEPARTMENT OF MEDIC	ERX12646412	NextSeq 500	PAIRED	RANDOM PCR	GENOMIC	ILLUMINA	ERS20254517	ERP161058	['1124794','41870529','ce42a24416f0','ERX12646412','ERP161058','b28b5ff0-515d-42d2-bc0f-19e45ec26bb9','ERR13275986','ERS20254517','PRJEB76547','SAMEA115744633','webin-reads-ce42a24416f0']	2020	2024-08-08T11:11:00.000Z			DEU	Europe																										762	762755583	338835775	PRJEB76547								CRyPTIC_2024	tuberculosis: unclassified		Mycobacterium tuberculosis
SAMEA9976349	ERR6865652	WGS	IMPERIAL COLLEGE LONDON	ERX6489080	Illumina HiSeq 2000	PAIRED	RANDOM	GENOMIC	ILLUMINA	ERS7654628	ERP123401	['CA0259509_raw_wgs','SAMEA9976349','ERX6489080','ena-STUDY-IMPERIAL COLLEGE LONDON-12-08-2020-14:44:57:582-2394','PRJEB39837','ERS7654628','CA0259509','ERP123401','666870','22011150','ERR6865652','CA0259509_raw_wgs_R1R2']	2009	2021-10-15T13:00:00.000Z			PER	South America	Lima		Homo sapiens	3	human																					312	312794386	132596710	PRJEB39837			99.59	1685108	57	lineage4.1.2.1	HR-TB	['diff','input','tbprofiler','standford','tree']	tuberculosis: unclassified		Mycobacterium tuberculosis
SAMEA8407266	ERR6415167	WGS	INRA TOURS	ERX6043055	Illumina MiSeq	PAIRED	RANDOM	GENOMIC	ILLUMINA	ERS6092733	ERP127875	['ena-RUN-INRA Tours-05-08-2021-09:39:28:826-60','ERP127875','745133','ERR6415167','f2dce7ae-97f3-4cd4-92f5-64fa4ee71b90','ERS6092733','PRJEB43898','SAMEA8407266','ena-EXPERIMENT-INRA Tours-05-08-2021-09:39:28:826-60','PICSAR204','20135189','ERX6043055']	2017	2021-10-08T01:40:00.000Z			FRA	Europe		feces	Bos taurus	3	domestic cattle																					505	505147713	276644318	PRJEB43898									NTM: avium complex		Mycobacterium avium subsp. paratuberculosis
SAMN15701472	SRR12367751	WGS	DIVISION OF GENOMIC MEDICINE AND INNOVATION SUPPORT	SRX8867164	NextSeq 500	SINGLE	RANDOM PCR	GENOMIC	ILLUMINA	SRS7128132	SRP275544	['SRS7128132','MTBDR180517','MTBDR180517_S28_good_1.fastq.gz','SRX8867164','15701472','SRP275544','650263','SRR12367751','bp0','PRJNA650263','SAMN15701472']	2019	2020-08-03T05:41:00.000Z		15.87 N 100.99 E	THA	Asia		sputum	Homo sapiens	3	human																					104	104472550	47285644	PRJNA650263									tuberculosis: unclassified		Mycobacterium tuberculosis
SAMN14447212	SRR11418324	WGS	USDA-NVSL-DBPL	SRX7996820	Illumina MiSeq	PAIRED	RANDOM	GENOMIC	ILLUMINA	SRS6376191	SRP105419	['17-010561-111_R1.fastq.gz','SRR11418324','14447212','SRP105419','384785','bp0','17-010561-111','SRX7996820','SRS6376191','SAMN14447212','PRJNA384785']	2014	2020-03-25T12:02:00.000Z			ESP	Europe	Northeastern Spain	As reported: Bacterial Isolate	Bos taurus	2	domestic cattle																					417	417767740	295251080	PRJNA384785			99.54	899815	45	La1.7.1	Other	['input','bovis_ESP','tbprofiler','diff','tree']	tuberculosis: animal-adapted	La1	Mycobacterium bovis
SAMEA112799995	ERR11049896	WGS	FZB	ERX10496686	NextSeq 500	PAIRED		GENOMIC	ILLUMINA	ERS14807541	ERP010814	['ERX10496686','33852051','ena-STUDY-FZB-22-06-2015-17:16:39:392-292','ERR11049896','ena-RUN-TAB-21-03-2023-10:57:59:714-106052','SAMEA112799995','287903','20007360','ena-EXPERIMENT-TAB-21-03-2023-10:57:59:714-106051','ERS14807541','ERP010814','PRJEB9680']		2023-07-20T21:58:00.000Z																														701	701376491	315766251	PRJEB9680			99.09	1643828	51	lineage1.2.1.2.1	Sensitive	['diff','tbprofiler','input','tree']	tuberculosis: unclassified		Mycobacterium tuberculosis
SAMEA113538500	ERR11466456	WGS	FZB	ERX10872613	NextSeq 500	PAIRED		GENOMIC	ILLUMINA	ERS15534921	ERP147571	['SAMEA113538500','BTB-860','ena-EXPERIMENT-TAB-22-05-2023-12:53:16:450-8350','ERP147571','35506877','PRJEB62480','ERX10872613','979605','ERS15534921','ena-RUN-TAB-22-05-2023-12:53:16:450-8351','d05d2f15-c027-4055-b906-d9d6d110849e','ERR11466456']		2023-09-17T03:14:00.000Z			BWA	Africa																										530	530764641	239821633	PRJEB62480			53.02	855916	22	lineage4.1.2	HR-TB	['input','tbprofiler','Kopanyo','diff']	tuberculosis: unclassified		Mycobacterium tuberculosis
SAMEA8616355	ERR5979816	WGS	FZB	ERX5619602	NextSeq 500	PAIRED		GENOMIC	ILLUMINA	ERS6300962	ERP128579	['ena-STUDY-FZB-25-04-2021-08:07:37:001-1206','ERP128579','751334','ERS6300962','SAMEA8616355','ena-EXPERIMENT-FZB-27-05-2021-16:09:55:567-276','PRJEB44524','ena-RUN-FZB-27-05-2021-16:09:55:567-276','ERR5979816','ERX5619602','LSF-203','20609711']		2021-09-24T23:32:00.000Z																														749	749639448	336257192	PRJEB44524								input	MTBC		Mycobacterium tuberculosis complex sp.
SAMEA4441476	ERR1633826	WGS	INSTITUTE OF INFECTIOUS DISEASE AND MOLECULAR MEDI	ERX1704159	Illumina HiSeq 2000	PAIRED	size fractionation	GENOMIC	ILLUMINA	ERS1352925	ERP017107	['PRJEB15382','ERP017107','ena-STUDY-Institute of Infectious Disease and Molecular Medicine-13-09-2016-12:12:52:927-24','ERR1633826','ena-RUN-Institute of Infectious Disease and Molecular Medicine-15-09-2016-16:31:52:672-52','SAMEA4441476','ERS1352925','353810','ena-EXPERIMENT-Institute of Infectious Disease and Molecular Medicine-15-09-2016-16:31:52:672-52','ERX1704159','6021455','KSP1020']	2010	2016-11-16T17:48:00.000Z			ZAF	Africa	Khayelitsha, Cape Town	sputum	Homo sapiens	3	human																					272	272743400	171929618	PRJEB15382			99.7	2253735	33	lineage4.1.2	Sensitive	['Menardo_2021','diff','tbprofiler','input']	tuberculosis: human-adapted	L4	Mycobacterium tuberculosis
SAMN15228713	SRR12006701	WGS	CHARLES DARWIN UNIVERSITY	SRX8539698	Illumina HiSeq 2500	PAIRED	RANDOM	GENOMIC	ILLUMINA	SRS6834500	SRP267157	['15228713','SRP267157','SAMN15228713','bp0','639216','PRJNA639216','SRX8539698','RB18MT13060_paired_R1.fastq.gz','RB18MT13060','SRR12006701','SRS6834500']	2013	2020-06-13T05:10:00.000Z			MYS	Asia	Kota Kinabalu		Homo sapiens	3	human																					1433	1433267556	644450326	PRJNA639216								input	tuberculosis: unclassified		Mycobacterium tuberculosis
SAMN09725813	SRR7617608	WGS	AGRESEARCH	SRX4481969	Illumina MiSeq	PAIRED	RANDOM PCR	GENOMIC	ILLUMINA	SRS3606320	SRP155672	['SRS3606320','AgR170080','SRP155672','479921','SRX4481969','SRR7617608','SAMN09725813','AgR170080_R1.fastq.gz','9725813','PRJNA479921']	2017	2018-07-29T22:06:00.000Z			NZL	Oceania	Westport		Bos taurus	2	bovine																					500	500063568	349891812	PRJNA479921								input	tuberculosis: animal-adapted	La1	Mycobacterium bovis
SAMEA115113089	ERR12509369	WGS	LATVIAN BIOMEDICAL RESEARCH AND STUDY CENTRE	ERX11885417	Ion Torrent Proton	SINGLE	RANDOM	GENOMIC	ION_TORRENT	ERS17751216	ERP156728	['ERX11885417','f71477a9-1a02-48ce-853a-113c2d505b5b','39589994','PRJEB71941','ERR12509369','SAMEA115113089','ERS17751216','ERP156728','1069522','LVM5487','webin-reads-LVM5487']	2012	2024-01-26T02:52:00.000Z			LVA	Europe																										738	738589859	561562844	PRJEB71941									tuberculosis: unclassified		Mycobacterium tuberculosis
SAMN14344790	SRR11565778	AMPLICON	RUTGERS UNIVERSITY NEWARK	SRX8134949	Illumina MiSeq	PAIRED	PCR	GENOMIC	ILLUMINA	SRS6498360	SRP257019	['SRS6498360','2492-DA-1601','SRP257019','SRR11565778','SAMN14344790','PRJNA608724','2492-DA-1601_S163_L001_R1_001.fastq','14344790','608724','SRX8134949']		2020-04-17T23:34:00.000Z			KEN	Africa		sputum	Homo sapiens	3	human																					16	16494636	10707430	PRJNA608724									tuberculosis: unclassified		Mycobacterium tuberculosis
SAMEA112806970	ERR11050829	WGS	FZB	ERX10497620	NextSeq 500	PAIRED		GENOMIC	ILLUMINA	ERS14814516	ERP010814	['ena-STUDY-FZB-22-06-2015-17:16:39:392-292','PRJEB9680','21005099','287903','ena-EXPERIMENT-TAB-21-03-2023-10:58:00:102-107917','ERP010814','ERS14814516','ERR11050829','SAMEA112806970','ena-RUN-TAB-21-03-2023-10:58:00:102-107918','ERX10497620','33856880']		2023-07-20T23:22:00.000Z																														714	714328182	336590562	PRJEB9680			99.53	1500147	49	lineage3	Other	['diff','input','tree','tbprofiler']	tuberculosis: unclassified		Mycobacterium tuberculosis
SAMEA10030401	ERR7910956	WGS	FZB	ERX7478353	NextSeq 500	PAIRED		GENOMIC	ILLUMINA	ERS7708608	ERP132622	['SAMEA10030401','16-14933','24682368','ena-RUN-FZB-05-01-2022-10:45:57:299-114','PRJEB48275','ERS7708608','ena-EXPERIMENT-FZB-05-01-2022-10:45:57:299-114','ERX7478353','ena-STUDY-FZB-22-10-2021-10:26:06:450-343','794636','ERR7910956','ERP132622']		2022-07-14T22:00:00.000Z			MDA	Europe						S	S			S		R	S	S			R	R					S			1679	1679397275	738108196	PRJEB48275	Finci_2022		99.57	1643021	56	lineage2.2.1	MDR-TB	['diff','Finci_2022','tbprofiler','input','tree']	tuberculosis: human-adapted	L2.2.1	Mycobacterium tuberculosis
SAMN42882722	SRR30180430	WGS	TAIWAN CENTERS OF DISEASE CONTROL	SRX25646299	Illumina MiSeq	PAIRED	RANDOM	GENOMIC	ILLUMINA	SRS22289587	SRP525189	['SRX25646299','SRP525189','42882722','SAMN42882722','SRR30180430','SRS22289587','TWCDCMDR_031','1141184','PRJNA1141184','19MDR_31_F.fastq.gz','S031']		2024-08-08T21:33:00.000Z		25.02 N 121.65 E	TWN	Asia		lung	Homo sapiens	3	human																					766	766448958	443086634	PRJNA1141184									tuberculosis: unclassified		Mycobacterium tuberculosis
G2645													2018				ESP	Europe	province of Valencia					S					S																				No	99.6	2394033	115	lineage4.1.1.3	Other	['input','tree','TGU','diff','tbprofiler']	tuberculosis: unclassified		Mycobacterium tuberculosis
SAMEA112189082	ERR10748488	WGS	CTB/NICD	ERX10200094	Illumina MiSeq	PAIRED	RANDOM	GENOMIC	ILLUMINA	ERS14298971	ERP143048	['South African MDR-TB 2019-2020','PRJEB58017','sample.S415','ERS14298971','SAMEA112189082','experiment.S415','32029095','ERP143048','ERR10748488','run.S415','908050','ERX10200094']		2023-01-15T15:27:00.000Z																														335	335171946	209025281	PRJEB58017			99.84	779067	48	lineage2.2.1	MDR-TB	['tbprofiler','tree','input','diff']	tuberculosis: unclassified		Mycobacterium tuberculosis
SAMN42034443	SRR29539489	WGS	NIAID TB PORTALS PROGRAM	SRX25046645	NextSeq 2000	PAIRED	RANDOM	GENOMIC	ILLUMINA	SRS21743793	SRP515897	['SRP515897','SAMN42034443','SRS21743793','TBPO-4342_lib57823_nextseq_ny0096_151bp.filtered_2_bwa.1.fastq.gz','36343','SRX25046645','42034443','1074785','SRR29539489','PRJNA1074785']	2021	2024-06-25T13:39:00.000Z		48.3794 N 31.1656 E	UKR	Europe		sputum	Homo sapiens	3	human																					506	506014345	175933533	PRJNA1074785									tuberculosis: unclassified		Mycobacterium tuberculosis
SAMN34626624	SRR24445520	AMPLICON	HARVARD TH CHAN SCHOOL OF PUBLIC HEALTH	SRX20232611	Illumina MiSeq	PAIRED	PCR	GENOMIC	ILLUMINA	SRS17566956	SRP436110	['967652','DNA-230209FOR-8','29218_CD8a_RantparacostalabsR5','SRX20232611','SRP436110','SRR24445520','34626624','SAMN34626624','bp0','29218-RantparacostalabsR5_S26_L001_R1_001.fastq.gz','SRS17566956','PRJNA967652']	2019	2023-05-05T11:04:00.000Z			USA	North America	Pittsburg	lymph node	Macaca fascicularis	3	crab-eating macaque																					25	25166790	18342013	PRJNA967652									tuberculosis: human-adapted	L4	Mycobacterium tuberculosis	Erdman
SAMN08851394	SRR6930895	WGS	CDC	SRX3876289	Illumina MiSeq	PAIRED	RANDOM	GENOMIC	ILLUMINA	SRS3116386	SRP137013	['bp0','SRS3116386','PRJNA448595','RLT-8','RLT-8_R2_001.fastq','SRP137013','SRX3876289','8851394','SAMN08851394','SRR6930895','448595']	2018-04	2018-04-03T14:51:00.000Z			USA	North America		sputum	Homo sapiens	3	human																					596	596561626	350103201	PRJNA448595			99.49	1610815	84	lineage4.3.3	Sensitive	['input','tbprofiler','tree','diff']	tuberculosis: unclassified		Mycobacterium tuberculosis
SAMN37124277	SRR25745143	WGS	COLUMBIA UNIVERSITY	SRX21468511	NextSeq 500	PAIRED	PCR	GENOMIC	ILLUMINA	SRS18703255	SRP456746	['SRP456746','YA00185914_S6_L001_R1_001.fastq.gz','YA00185914','SRX21468511','SAMN37124277','1008673','37124277','bp0','PRJNA1008673','SRR25745143','SRS18703255']	2019	2023-08-23T16:42:00.000Z			ZAF	Africa	Port Elizabeth		Homo sapiens	3	human																					899	899897207	572695161	PRJNA1008673			99.55	1299868	76	lineage2.2.2	XDR-TB	['input','diff','tree','tbprofiler']	MTBC		Mycobacterium tuberculosis complex sp.
SAMEA7551948	ERR4818584	WGS	PUBLIC HEALTH ENGLAND	ERX4688426	Illumina HiSeq 2500	PAIRED	RANDOM	GENOMIC	ILLUMINA	ERS5308596	ERP124941	['773303','ERP124941','sample.21404','ERX4688426','ERS5308596','project.PHE-TB','ERR4818584','PRJEB41201','SAMEA7551948','run.21404','experiment.21404','22471341']		2021-11-10T20:10:00.000Z			GBR	Europe										S		S						S								604	604689852	310983373	PRJEB41201	Walker_2022		97.21	1342504	29	lineage3	Sensitive	['input','tbprofiler','CRyPTIC_PHE','diff','Walker_2022','tree']	tuberculosis: unclassified		Mycobacterium tuberculosis
SAMN34294206	SRR24256058	WGS	NIH / NIAID	SRX20051892	NextSeq 500	PAIRED	RANDOM	GENOMIC	ILLUMINA	SRS17387150	SRP433800	['958249','UKR-703_lib42461_nextseq_nx0148_151bp.filtered_2nd.1.fastq.gz','24398','SRP433800','PRJNA958249','SAMN34294206','SRR24256058','SRX20051892','34294206','bp0','SRS17387150']	2021	2023-04-21T17:59:00.000Z		48.3794 N 31.1656 E	UKR	Europe		sputum	Homo sapiens	3	human																					892	892966980	428510485	PRJNA958249			99.57	1409710	48	lineage2.2.1	MDR-TB	['diff','tbprofiler','input','tree']	tuberculosis: unclassified		Mycobacterium tuberculosis
SAMN11265270	SRR8791295	AMPLICON	UNIVERSITY OF CALIFORNIA SAN DIEGO	SRX5581066	Illumina MiSeq	PAIRED	PCR	GENOMIC	ILLUMINA	SRS4542647	SRP189570	['SRX5581066','SAMN11265270','PRJNA505787','SRR8791295','505787','SRS4542647','SRP189570','20073_S15','11265270','20073_S15_L001_R1_001.fastq.gz']		2019-03-27T08:42:00.000Z						sputum	Homo sapiens	3	human																					476	476248220	295010640	PRJNA505787									tuberculosis: unclassified		Mycobacterium tuberculosis
SAMN41934628	SRR29477214	WGS	AGRICULTURE AND AGRI-FOOD CANADA	SRX24988992	Illumina NovaSeq 6000	PAIRED	RANDOM	GENOMIC	ILLUMINA	SRS21690804	SRP418573	['41934628','SRS21690804','SAMN41934628','925907','NS.2077.002.IDT_i7_258---IDT_i5_258.2371_R1.fastq.gz','AAFC_MAP_#2371_2015-06-04_06','SRX24988992','PRJNA925907','SRR29477214','2371','SRP418573']	2022	2024-06-20T14:22:00.000Z			CAN	North America	Ontario	feces	Bos taurus	2	domestic cattle																					999	999353938	331954034	PRJNA925907									NTM: avium complex		Mycobacterium avium subsp. paratuberculosis
SAMEA1485231	ERR161069	WGS	SC	ERX136919	Illumina HiSeq 2000	PAIRED	RANDOM	GENOMIC	ILLUMINA	ERS107882	ERP001072	['SC_EXP_7957_8#58','ERR161069','SC_RUN_7957_8#58','1139060','204548','Karonga_Prevention_Study__KPS____whole_genome_sequencing_in_a_whole_population-sc-2011-12-13T10:33:26Z-2066','ERS107882','Karonga_Prevention_Study__KPS____whole_genome_sequ','3011742-sc-2012-03-23T12:17:35Z-1386361','ERX136919','ERP001072','SAMEA1485231','PRJEB2794']	2003	2014-10-19T13:26:00.000Z			MWI	Africa	Karonga	sputum	Homo sapiens	3	human							S						S								396	396833400	218868872	PRJEB2794	Coll_2018		99.69	1660603	38	lineage4.3.4.2.1	Sensitive	['Napier_2020','diff','tbprofiler','tree','input','Menardo_2018','Menardo_2021','Karonga_Prevention_Study','Coll_2018']	tuberculosis: human-adapted	L4.3.4.2.1	Mycobacterium tuberculosis
SAMN18648549	SRR14164479	WGS	STANFORD UNIVERSITY	SRX10532849	NextSeq 550	PAIRED	RANDOM	GENOMIC	ILLUMINA	SRS8656122	SRP289688	['SRS8656122','ms_667','PRJNA671770','bp0','SRR14164479','T3-DNA-M026949-S56_R1.fastq.gz','T3-DNA-M026949-S56','SRP289688','SRX10532849','SAMN18648549','671770','18648549']	2019	2021-04-07T13:33:00.000Z			BRA	South America	Mato Grosso do Sul, Dourados	sputum	Homo sapiens	3	human																					647	647324838	242045016	PRJNA671770			99.76	1811060	62	lineage4.3.3	HR-TB	['diff','tbprofiler','standford','tree','input']	tuberculosis: unclassified		Mycobacterium tuberculosis
SAMN06221411	SRR5181926	WGS	SAN DIEGO STATE UNIVERSITY	SRX2498035	PacBio RS	SINGLE		GENOMIC	PACBIO_SMRT	SRS1924888	SRP096895	['SAMN06221411','m120502_093629_42152_c100316912550000001523014208241226_s1_p0.metadata.xml','SRS1924888','3-0120','SRX2498035','SRP096895','PRJNA353873','6221411','SRR5181926','353873']	2009	2017-01-17T15:21:00.000Z		14.56 N 121.01 E	PHL	Asia		sputum	Homo sapiens	3	human																					177	177147311	733039337	PRJNA353873									tuberculosis: unclassified		Mycobacterium tuberculosis
SAMEA1059399	ERR3337403	WGS	WELLCOME SANGER INSTITUTE	ERX3362112	Illumina HiSeq X Ten	PAIRED	RANDOM	GENOMIC	ILLUMINA	ERS2364987	ERP024108	['SAMEA1059399','SC_RUN_25825_1#11','ERS2364987','Mycobacteria_in_non_CF_bronchiectasis_patients-sc-4853','512657','SC_EXP_25825_1#11','ERP024108','PRJEB21813','966938e6-be4d-11e7-b52c-3c4a9275d6c8','ERX3362112','11844131','ERR3337403']		2019-05-24T21:08:00.000Z																														559	559901658	229820125	PRJEB21813									NTM: avium complex		Mycobacterium avium
SAMN43535610	SRR30629764	WGS	MINISTRY OF PUBLIC HEALTH (THAILAND)	SRX26051735	NextSeq 500	PAIRED	RANDOM	GENOMIC	ILLUMINA	SRS22622147	SRP503470	['SRR30629764','MTBCR170764_S13_1.fastq.gz','SAMN43535610','SRP503470','833906','PRJNA833906','SRX26051735','MTBCR170764','SRS22622147','43535610']	2019	2024-09-11T03:41:00.000Z		19.9105 N 99.8406 E	THA	Asia	Chiang Rai	sputum	Homo sapiens	3	human																					172	172954290	67161229	PRJNA833906									tuberculosis: human-adapted	L2.2	Mycobacterium tuberculosis
SAMEA113538309	ERR11466248	WGS	FZB	ERX10872405	NextSeq 500	PAIRED		GENOMIC	ILLUMINA	ERS15534730	ERP147571	['ena-RUN-TAB-22-05-2023-12:53:16:391-7935','979605','ERP147571','ERR11466248','BTB-586','d05d2f15-c027-4055-b906-d9d6d110849e','PRJEB62480','ERS15534730','ena-EXPERIMENT-TAB-22-05-2023-12:53:16:391-7934','SAMEA113538309','35506686','ERX10872405']		2023-09-17T03:14:00.000Z			BWA	Africa																										686	686954469	297474917	PRJEB62480			99.02	1617133	48	lineage4.1.2	Sensitive	['tbprofiler','Kopanyo','tree','input','diff']	tuberculosis: unclassified		Mycobacterium tuberculosis
SAMN41421319	SRR29055488	WGS	FIND, THE FOUNDATION FOR INNOVATIVE NEW DIAGNOSTICS	SRX24580337	Illumina HiSeq 2000	PAIRED	RANDOM	GENOMIC	ILLUMINA	SRS21320252	SRP507535	['PRJNA1109295','SRX24580337','SAMN41421319','1109295','SRS21320252','SRP507535','6B1800_C6EC0F591D12','41421319','IDR1600040335_R1.fastq.gz','SRR29055488','6B1800_C6EC0F591D12_IDR1600040335']	2016	2024-05-18T01:35:00.000Z			USA	North America			Homo sapiens	3	human																					215	215850403	118232360	PRJNA1109295								WHO_mutations_2023	tuberculosis: unclassified		Mycobacterium tuberculosis
SAMN31017291	SRR21708945	WGS	WADSWORTH CENTER	SRX17706418	Illumina MiSeq	PAIRED	RANDOM	GENOMIC	ILLUMINA	SRS15236993	SRP338930	['SRS15236993','PRJNA766641','IDR1800045537','SRX17706418','SRR21708945','SAMN31017291','31017291','766641','SRP338930','IDR1800045537-01-01_S11_L001_R1_001.fastq.gz']	2018	2022-09-26T09:32:00.000Z			USA	North America	New York state		Homo sapiens	3	human																					593	593861563	334832598	PRJNA766641								input	tuberculosis: unclassified		Mycobacterium tuberculosis
SAMD00142670	DRR188776	WGS	RIT_JATA	DRX179241	Illumina MiSeq	PAIRED	other	GENOMIC	ILLUMINA	DRS201256	DRP007602	['PRJDB7494','DRX179241','SAMD00142670','DRP007602','DRS201256','754720','20795995','DRR188776']	2017	2021-08-14T17:25:00.000Z			JPN	Asia	Chugoku-Shikoku		Homo sapiens	3	human																					649	649402717	404374442	PRJDB7494			99.61	1367575	90	lineage2.2.1	Sensitive	['tree','tbprofiler','diff','input']	tuberculosis: unclassified		Mycobacterium tuberculosis
SAMN14344456	SRR11564376	AMPLICON	RUTGERS UNIVERSITY NEWARK	SRX8133822	Illumina MiSeq	PAIRED	PCR	GENOMIC	ILLUMINA	SRS6497262	SRP256991	['PRJNA608715','SAMN14344456','SRX8133822','2492-DA-1264','SRR11564376','608715','2492-DA-1264_S18_L001_R1_001.fastq','SRS6497262','SRP256991','14344456']		2020-04-17T19:27:00.000Z			KEN	Africa		sputum	Homo sapiens	3	human																					16	16573156	9737246	PRJNA608715									tuberculosis: unclassified		Mycobacterium tuberculosis
SAMN09828835	SRR10394504	WGS	NATIONAL JEWISH HEALTH	SRX7094873	Illumina MiSeq	PAIRED	RANDOM	GENOMIC	ILLUMINA	SRS5607371	SRP090711	['EN00005-00005','SRR10394504','SRX7094873','SAMN09828835','SRS5607371','EN00005-00005.MCHIM.trimmed-pair1.fastq.gz','SRP090711','PRJNA345021','9828835','345021','USA_IA_HCU_5']	2016	2019-11-05T17:08:00.000Z			USA	North America	IA		Homo sapiens	3	human																					393	393434623	186739002	PRJNA345021									NTM: avium complex		Mycobacterium intracellulare subsp. chimaera
SAMEA11207519	ERR7802094	WGS	UNIVERSITY OF BASEL, SWITZERLAND	ERX7369782	Illumina NovaSeq 6000	SINGLE		GENOMIC	ILLUMINA	ERS8857019	ERP134075	['ena-RUN-TAB-21-12-2021-17:16:01:272-10270','24685704','ERR7802094','ERP134075','G46916','SAMEA11207519','PRJEB49562','794708','ERS8857019','ERX7369782','ena-EXPERIMENT-TAB-21-12-2021-17:16:01:271-10269','9bc3fa2b-c877-4dc7-b821-d8f2b9e08e1b']	2019	2022-07-28T01:08:00.000Z			TZA	Africa			Homo sapiens	3	human																					669	669665653	195980682	PRJEB49562								input	tuberculosis: unclassified		Mycobacterium tuberculosis
SAMEA5189934	ERR4188244	WGS	WELLCOME SANGER INSTITUTE	ERX4150013	HiSeq X Ten	PAIRED	RANDOM	GENOMIC	ILLUMINA	ERS2997428	ERP021867	['PRJEB19799','ERS2997428','2c98960c-ff90-11e8-9f73-3c4a9275d6c8','ERP021867','SC_RUN_29594_1#100','SAMEA5189934','SC_EXP_29594_1#100','ERR4188244','Exploring_the_richness_of_Mycobacterium_bovis_strain_diversity-sc-4667','ERX4150013','480613','15093432']		2020-06-04T07:51:00.000Z			GBR	Europe																										281	281945388	71976226	PRJEB19799			99.48	1609863	55	La1.8.1	Other	['diff','tbprofiler','bovis_GBR','tree','input']	tuberculosis: animal-adapted	La1	Mycobacterium bovis
SAMEA7550900	ERR4817537	WGS	PUBLIC HEALTH ENGLAND	ERX4687379	Illumina MiSeq	PAIRED	RANDOM	GENOMIC	ILLUMINA	ERS5307549	ERP124941	['ERR4817537','22470294','ERX4687379','SAMEA7550900','project.PHE-TB','experiment.20357','773303','run.20357','ERP124941','ERS5307549','sample.20357','PRJEB41201']		2021-11-10T18:02:00.000Z			GBR	Europe																										108	108408891	66405817	PRJEB41201			99.48	626761	20	lineage3	Sensitive	['CRyPTIC_PHE','tbprofiler','input','tree','diff']	tuberculosis: unclassified		Mycobacterium tuberculosis
SAMN40030730	SRR28044391	WGS	CHRISTIAN MEDICAL COLLAGE, VELLORE	SRX23695967	Illumina NovaSeq 6000	PAIRED	RANDOM	GENOMIC	ILLUMINA	SRS20526201	SRP226525	['2401021707_R1.fastq.gz','SRR28044391','SRX23695967','PRJNA575883','SRS20526201','SRP226525','2401021707','575883','40030730','SAMN40030730']	2022	2024-02-22T06:56:00.000Z		21.7679 N 78.8718 E	IND	Asia	Madhya Pradesh - Bhairopur	pulmonary	Homo sapiens	3	human																					1554	1554102872	508114504	PRJNA575883			99.44	1815407	56	lineage3	Sensitive	['diff','input','tbprofiler','tree']	tuberculosis: unclassified		Mycobacterium tuberculosis
SAMEA112181480	ERR10610235	WGS	UNIVERSITY OF ANTWERP	ERX10082585	Illumina HiSeq 2500	PAIRED	RANDOM PCR	GENOMIC	ILLUMINA	ERS14291320	ERP142932	['ERX10082585','ena-RUN-TAB-05-12-2022-05:55:53:665-35727','ena-EXPERIMENT-TAB-05-12-2022-05:55:53:665-35726','ERR10610235','32068855','SAMEA112181480','PRJEB57919','ERS14291320','FS596-382','ERP142932','907686','aae09883-fd24-4fcc-881e-56543f55ec3d']	2013	2022-12-07T18:08:00.000Z			ZAF	Africa		sputum	Homo sapiens	3	human																					975	975016664	522092695	PRJEB57919								input	tuberculosis: unclassified		Mycobacterium tuberculosis
SAMEA112805485	ERR11081750	WGS	FZB	ERX10529119	NextSeq 500	PAIRED		GENOMIC	ILLUMINA	ERS14813031	ERP010814	['PRJEB9680','ena-STUDY-FZB-22-06-2015-17:16:39:392-292','ena-RUN-TAB-22-03-2023-09:39:46:174-141817','ERR11081750','ERX10529119','287903','ena-EXPERIMENT-TAB-22-03-2023-09:39:46:174-141816','ERS14813031','SAMEA112805485','5655-99','ERP010814','33893582']		2023-07-21T04:09:00.000Z																														524	524371586	251864779	PRJEB9680			99.5	1287553	44	lineage4.1	Sensitive	['tbprofiler','diff','tree','input']	tuberculosis: unclassified		Mycobacterium tuberculosis
SAMN40030867	SRR28045107	WGS	CHRISTIAN MEDICAL COLLAGE, VELLORE	SRX23696591	Illumina NovaSeq 6000	PAIRED	RANDOM	GENOMIC	ILLUMINA	SRS20526766	SRP226525	['40030867','SRS20526766','SRX23696591','2903011865_R1.fastq.gz','SAMN40030867','2903011865','575883','SRR28045107','PRJNA575883','SRP226525']	2022	2024-02-22T06:58:00.000Z		21.7679 N 78.8718 E	IND	Asia	Madhya Pradesh - Bhairopur		Homo sapiens	3	human																					1712	1712753438	730033558	PRJNA575883			98.89	1744631	46	lineage1.2.2.2	HR-TB	['input','tbprofiler','tree','diff']	tuberculosis: unclassified		Mycobacterium tuberculosis
SAMEA6451321	ERR3794425	WGS	FZB	ERX3796392	Illumina MiSeq	PAIRED		GENOMIC	ILLUMINA	ERS4216877	ERP119170	['ena-EXPERIMENT-FZB-06-01-2020-14:13:08:035-72','614279','SAMEA6451321','ERP119170','ena-STUDY-FZB-06-01-2020-10:49:26:730-1695','ERR3794425','ena-RUN-FZB-06-01-2020-14:13:08:035-72','3523-15','ERX3796392','ERS4216877','14317835','PRJEB36040']		2020-11-10T17:56:00.000Z																														1527	1527702514	1105436074	PRJEB36040								input	MTBC		Mycobacterium tuberculosis complex sp.
SAMN34626643	SRR24445280	AMPLICON	HARVARD TH CHAN SCHOOL OF PUBLIC HEALTH	SRX20232433	Illumina MiSeq	PAIRED	PCR	GENOMIC	ILLUMINA	SRS17566780	SRP436110	['bp0','SRS17566780','PRJNA967652','34626643','SRR24445280','DNA-230209FOR-27','29218-ACCgrA_S38_L001_R1_001.fastq.gz','SRP436110','SRX20232433','SAMN34626643','967652','29218_CD8a_ACCgrA']	2019	2023-05-05T11:03:00.000Z			USA	North America	Pittsburg	lung	Macaca fascicularis	3	crab-eating macaque																					47	47891028	34882846	PRJNA967652									tuberculosis: human-adapted	L4	Mycobacterium tuberculosis	Erdman
SAMN15403705	SRR12399003	AMPLICON	GENOSCREEN	SRX8897285	NextSeq 500	PAIRED	PCR	GENOMIC	ILLUMINA	SRS7156058	SRP276358	['SRS7156058','PRJNA643157','12-4_S12_L001_R1_001.fastq.gz','SRX8897285','SRR12399003','SRP276358','643157','SAMN15403705','12-4','bp0','DRC_Deeplex66','15403705']	2016	2020-08-06T09:55:00.000Z			COD	Africa		sputum	Homo sapiens	3	human																					21	21638025	12245607	PRJNA643157									tuberculosis: unclassified		Mycobacterium tuberculosis
SAMEA11761460	ERR8025657	WGS	DST/NRF CENTRE OF EXCELLENCE FOR BIOMEDICAL TB RES	ERX7591245	Illumina NovaSeq 6000	PAIRED	RANDOM PCR	GENOMIC	ILLUMINA	ERS9408849	ERP127235	['ERX7591245','ena-RUN-TAB-17-01-2022-09:26:01:297-17821','798337','PRJEB43283','ERP127235','ERS9408849','25051572','R33917','ena-STUDY-DST/NRF Centre of Excellence for Biomedical TB research, SAMRC Centre for TB Research-24-02-2021-10:13:08:178-1231','ena-EXPERIMENT-TAB-17-01-2022-09:26:01:297-17820','ERR8025657','SAMEA11761460']	2016	2022-07-22T01:40:00.000Z			ZAF	Africa		sputum	Homo sapiens	3	human																					766	766463640	508357327	PRJEB43283			98.39	1665780	53	lineage2.2.2	Pre-XDR-TB	['tbprofiler','input','diff','tree']	tuberculosis: unclassified		Mycobacterium tuberculosis
SAMEA7550255	ERR4816893	WGS	PUBLIC HEALTH ENGLAND	ERX4686735	Illumina HiSeq 2500	PAIRED	RANDOM	GENOMIC	ILLUMINA	ERS5306905	ERP124941	['project.PHE-TB','SAMEA7550255','ERR4816893','experiment.19713','run.19713','ERS5306905','22469650','PRJEB41201','773303','ERP124941','sample.19713','ERX4686735']		2021-11-10T16:31:00.000Z			GBR	Europe																										512	512724413	240784653	PRJEB41201			99.38	1819558	40	lineage1.1.2	Sensitive	['tree','diff','input','CRyPTIC_PHE','tbprofiler']	tuberculosis: unclassified		Mycobacterium tuberculosis
SAMEA115741027	ERR13266398	WGS	UNIVERSITY OF OXFORD, NUFFIELD DEPARTMENT OF MEDIC	ERX12636824	NextSeq 500	PAIRED	RANDOM PCR	GENOMIC	ILLUMINA	ERS20250770	ERP161058	['ERX12636824','41868966','PRJEB76547','ERS20250770','ERR13266398','1124794','SAMEA115741027','webin-reads-ef11663f53d8','ERP161058','b28b5ff0-515d-42d2-bc0f-19e45ec26bb9','ef11663f53d8']	2019	2024-08-07T17:51:00.000Z			IND	Asia																										1565	1565604532	729620735	PRJEB76547								CRyPTIC_2024	tuberculosis: unclassified		Mycobacterium tuberculosis
SAMEA1119770	ERR2514589	WGS	PHE	ERX2533799	Illumina HiSeq 2000	PAIRED	RANDOM	GENOMIC	ILLUMINA	ERS2399179	ERP107961	['SAMEA1119770','10123716','ERS2399179','ERX2533799','ERP107961','ERR2514589','493034','project.First_10k_genomes_study_set_4','run.6674','experiment.6674','sample.6674','PRJEB25991']		2022-07-20T19:19:00.000Z			GBR	Europe	England									S		S					S	S								518	518951000	366621385	PRJEB25991	Walker_2022		99.5	1848347	42	lineage3	Sensitive	['tree','diff','input','tbprofiler','Napier_2020','Walker_2022','CRyPTIC_PHE']	tuberculosis: human-adapted	L3	Mycobacterium tuberculosis
SAMEA3392675	ERR2516431	WGS	HARVARD MEDICAL SCHOOL	ERX2535647	Illumina HiSeq 2500	PAIRED	RANDOM	GENOMIC	ILLUMINA	ERS2401109	ERP107971	['ERP107971','ERX2535647','493038','project.First_10k_genomes_study_set_8','SAMEA3392675','10125769','run.8453','PRJEB26000','experiment.8453','ERS2401109','ERR2516431','sample.8453']		2021-10-23T19:16:00.000Z			PER	South America										R							R	R								360	360325206	256987308	PRJEB26000	Walker_2022		99.57	1740862	38	lineage4.1.2.1	Pre-XDR-TB	['CRyPTIC_Harvard','Walker_2022','diff','input','Napier_2020','tbprofiler','tree']	tuberculosis: human-adapted	L4.1.2.1	Mycobacterium tuberculosis
SAMN20693376	SRR16370276	WGS	HARVARD MEDICAL SCHOOL	SRX12647870	Illumina HiSeq 2500	PAIRED	RANDOM	GENOMIC	ILLUMINA	SRS10601165	SRP341700	['SRP341700','SRS10601165','IDR1600004178','PRJNA771909','bp0','SRR16370276','SRX12647870','IDR1600004178_R1.fastq.gz','SAMN20693376','20693376','771909']		2021-10-16T19:09:00.000Z																														497	497707880	313616857	PRJNA771909			99.69	1232899	69	lineage3	Sensitive	['input','tree','diff','tbprofiler']	tuberculosis: unclassified		Mycobacterium tuberculosis
SAMEA3920980	ERR1352315	WGS	FUDAN UNIVERSITY	ERX1423836	Illumina HiSeq 2000	PAIRED	RANDOM PCR	GENOMIC	ILLUMINA	ERS1108114	ERP014881	['ERR1352315','ERX1423836','SAMEA3920980','ena-STUDY-FUDAN UNIVERSITY-07-04-2016-03:41:16:053-410','ena-EXPERIMENT-FUDAN UNIVERSITY-07-04-2016-03:41:15:211-18','ena-RUN-FUDAN UNIVERSITY-07-04-2016-03:41:15:211-18','PRJEB13325','ERP014881','ERS1108114','6617807','379561','18']	2009	2017-03-18T13:46:00.000Z			CHN	Asia		sputum	Homo sapiens	3	human																					4688	4688017544	2354304257	PRJEB13325			99.27	1576547	35	lineage2.2.1	Sensitive	['input','tree','Napier_2020','diff','tbprofiler']	tuberculosis: human-adapted	L2.2.1	Mycobacterium tuberculosis
SAMN15703304	SRR12395191	WGS	WADSWORTH CENTER	SRX8893706	MinION	SINGLE	RANDOM	GENOMIC	OXFORD_NANOPORE	SRS7152728	SRP276100	['SRS7152728','SRX8893706','650381','SRR12395191','15703304','IDR1900062070-01-01','bp0','A384','SRP276100','IDR1900062070-01-01.fastq.gz','PRJNA650381','SAMN15703304']	2019	2020-08-05T13:31:00.000Z		40.7481119 N 73.98438414 W	USA	North America	New York	As reported: SPT	Homo sapiens	3	human																					902	902201923	823248553	PRJNA650381									tuberculosis: unclassified		Mycobacterium tuberculosis
SAMEA115577963	ERR13093912	WGS	ST JAMES'S HOPSITAL	ERX12465610	Illumina MiSeq	PAIRED	PCR	GENOMIC	ILLUMINA	ERS19586323	ERP145095	['ena-EXPERIMENT-TAB-13-05-2024-16:47:57:096-141966','ERP145095','3eabcf50-8780-452a-beaf-df6fa4e73fe5','ERS19586323','ERR13093912','42670950','PRJEB60052','ERX12465610','1053993','ena-RUN-TAB-13-05-2024-16:47:57:097-141967','21IE12','SAMEA115577963']	2021	2024-07-28T02:39:00.000Z			IRL	Europe			Homo sapiens	3	human																					123	123722431	76522770	PRJEB60052									tuberculosis: unclassified		Mycobacterium tuberculosis
SAMN37847966	SRR26400112	WGS	UNIVERSITY OF MELBOURNE/ THE PETER DOHERTY INSTITUTE FOR INFECTION AND IMMUNITY	SRX22105619	Illumina HiSeq 4000	PAIRED	RANDOM	GENOMIC	ILLUMINA	SRS19170700	SRP466602	['SRR26400112','SAMN37847966','PRJNA1028637','Sample_47','SRS19170700','SRP466602','SRX22105619','37847966','Sample_47_1.fastq.gz','1028637','bp0']		2023-10-16T19:06:00.000Z		10.8231 N 106.6297 E	VNM	Asia	Ho Chi Minh City	cerebrospinal fluid	Homo sapiens	3	human																					290	290505006	145084995	PRJNA1028637			99.25	1483771	50	lineage1.1.1.1	Other	['input','tree','diff','tbprofiler']	tuberculosis: unclassified		Mycobacterium tuberculosis
SAMN31674139	SRR22249747	WGS	INSTITUTE OF CLINICAL PATHOLOGY AND MEDICAL RESEARCH	SRX18226613	NextSeq 500	PAIRED	RANDOM	GENOMIC	ILLUMINA	SRS15722961	SRP407089	['21-002-0050D1_1.fastq.gz','SRS15722961','SRX18226613','SRP407089','SRR22249747','SAMN31674139','bp0','31674139','21-002-0050D1','PRJNA899911','899911']	2021	2022-11-09T19:19:00.000Z			AUS	Oceania	NSW		Homo sapiens	3	human																					655	655634769	274520954	PRJNA899911			99.65	1965673	64	lineage2.1	MDR-TB	['tbprofiler','tree','input','diff']	tuberculosis: unclassified		Mycobacterium tuberculosis
SAMN41724141	SRR29440864	WGS	SAPPHE	SRX24953543	NextSeq 500	PAIRED	RANDOM	GENOMIC	ILLUMINA	SRS21657257	SRP514414	['PRJNA1120504','1646145506','SAMN41724141','SRS21657257','SRP514414','SRR29440864','SRX24953543','1646145506_R1.fastq.gz','41724141','1120504']	2016	2024-06-17T19:11:00.000Z			AUS	Oceania			Homo sapiens	3	human																					716	716636940	310140082	PRJNA1120504									tuberculosis: unclassified		Mycobacterium tuberculosis
SAMN09914697	SRR7755695	WGS	YALE SCHOOL OF PUBLIC HEALTH	SRX4611615	Illumina HiSeq 2000	PAIRED	RANDOM	GENOMIC	ILLUMINA	SRS3715453	SRP156366	['482716','SRP156366','S23639_1.fastq.gz','SRS3715453','SRR7755695','MTB_moldova_S23639','SRX4611615','9914697','S23639','PRJNA482716','SAMN09914697']	2013	2018-08-26T21:00:00.000Z			MDA	Europe			Homo sapiens	3	human																					392	392601342	285503356	PRJNA482716			97.87	702698	15	lineage2.2.1	MDR-TB	['tbprofiler','input','Menardo_2021']	tuberculosis: human-adapted	L2	Mycobacterium tuberculosis
SAMN30962961	SRR21676405	WGS	WADSWORTH CENTER	SRX17674763	Illumina MiSeq	PAIRED	RANDOM	GENOMIC	ILLUMINA	SRS15206654	SRP338930	['IDR1700052764-01-01_S3_L001_R1_001.fastq.gz','SAMN30962961','SRR21676405','766641','IDR1700052764','SRP338930','30962961','SRX17674763','PRJNA766641','SRS15206654']	2017	2022-09-22T12:17:00.000Z			USA	North America	New York state		Homo sapiens	3	human																					200	200280024	117334690	PRJNA766641			99.77	622853	34	lineage4.3.3	HR-TB	['tbprofiler','diff','tree','input']	tuberculosis: unclassified		Mycobacterium tuberculosis
SAMEA104394656	ERR2200076	WGS	FZB	ERX2255064	Illumina MiSeq	PAIRED		GENOMIC	ILLUMINA	ERS2012598	ERP010814	['ERR2200076','PRJEB9680','ERX2255064','ERP010814','6249-09','ena-STUDY-FZB-22-06-2015-17:16:39:392-292','ena-EXPERIMENT-FZB-21-11-2017-14:36:27:950-337','SAMEA104394656','287903','ena-RUN-FZB-21-11-2017-14:36:27:950-337','8096905','ERS2012598']		2017-11-28T16:37:00.000Z			SWZ	Africa										S		S						S	S							469	469566572	300482600	PRJEB9680	CRyPTIC_WHO2021_PMC7612554		99.52	987665	63	lineage4.1.2	Sensitive	['Napier_2020','tree','input','tbprofiler','diff','Walker_2022']	tuberculosis: human-adapted	L4.1.2	Mycobacterium tuberculosis
SAMEA1102233	ERR2510555	WGS	SAN RAFFAELE SCIENTIFIC INSTITUTE	ERX2529970	NextSeq 500	PAIRED	RANDOM	GENOMIC	ILLUMINA	ERS2394871	ERP107941	['PRJEB25972','ERP107941','SAMEA1102233','ERS2394871','10121183','project.First_10k_genomes_study_set_3','sample.3565','run.3565','ERR2510555','493033','experiment.3565','ERX2529970']		2021-10-23T14:06:00.000Z			PAK	Asia										S		S						S	S							480	480001013	216979083	PRJEB25972	Walker_2022		99.39	1543150	45	lineage3	Sensitive	['Walker_2022','diff','Napier_2020','tree','tbprofiler','input','CRyPTIC_SanRaffaele']	tuberculosis: human-adapted	L3	Mycobacterium tuberculosis
SAMEA7555413	ERR4822044	WGS	PUBLIC HEALTH ENGLAND	ERX4691886	Illumina MiSeq	PAIRED	RANDOM	GENOMIC	ILLUMINA	ERS5312056	ERP124941	['sample.24865','ERX4691886','project.PHE-TB','ERR4822044','22474820','ERP124941','SAMEA7555413','PRJEB41201','run.24865','experiment.24865','773303','ERS5312056']		2021-11-11T03:08:00.000Z			GBR	Europe										S		S					S	S								357	357179884	264073004	PRJEB41201	Walker_2022							['Walker_2022','input','CRyPTIC_PHE']	tuberculosis: unclassified		Mycobacterium tuberculosis
SAMEA7129239	ERR4407467	WGS	IHU - MEDITERRANEE INFECTION	ERX4359615	Illumina MiSeq	PAIRED	PCR	GENOMIC	ILLUMINA	ERS4889739	ERP123265	['ena-EXPERIMENT-IHU - Mediterranee Infection-05-08-2020-10:45:25:496-22','CSURP7219','15765138','ERP123265','ERX4359615','ena-RUN-IHU - Mediterranee Infection-05-08-2020-10:45:25:496-22','PRJEB39715','ERR4407467','ERS4889739','SAMEA7129239','ena-STUDY-IHU - Mediterranee Infection-04-08-2020-15:42:33:190-2206','656030']		2020-08-15T04:01:00.000Z							Homo sapiens	3	human																					64	64859058	35867155	PRJEB39715								input	tuberculosis: unclassified		Mycobacterium tuberculosis
SAMN15854082	SRR12476276	AMPLICON	IRCCS SAN RAFFAELE SCIENTIFIC INSTITUTE	SRX8970364	Illumina MiniSeq	PAIRED	PCR	GENOMIC	ILLUMINA	SRS7226037	SRP278074	['Culture_285','SRP278074','382','PRJNA657967','SRX8970364','382_S45_L001_R1_001.fastq.gz','SRS7226037','SRR12476276','15854082','SAMN15854082','657967']		2020-08-19T11:10:00.000Z			ERI	Africa		sputum	Homo sapiens	3	human																					146	146691420	54518019	PRJNA657967									tuberculosis: unclassified		Mycobacterium tuberculosis
SAMN43397575	SRR30442756	AMPLICON	TGEN NORTH	SRX25868204	Illumina MiSeq	PAIRED	RANDOM	GENOMIC	ILLUMINA	SRS22481771	SRP529181	['SAMN43397575','PRJNA1153567','TB_CX765_DASHIT_S110_L001_R1_001.fastq.gz','TB_CX765_DASHIT_S110','bp0','SRS22481771','SRX25868204','SRR30442756','TB_CX765_DASHIT_S110_1','1153567','SRP529181','43397575']	2016	2024-08-28T16:33:00.000Z			ZAF	Africa			Homo sapiens	3	human																					10	10467600	7480552	PRJNA1153567									tuberculosis: unclassified		Mycobacterium tuberculosis
SAMN10448944	SRR8236372	WGS	UNIVERSITY OF VIRGINIA	SRX5054677	NextSeq 500	PAIRED	PCR	GENOMIC	ILLUMINA	SRS4071700	SRP170073	['SRP170073','SAMN10448944','SRX5054677','SRR8236372','10448944','S18','SRS4071700','PRJNA506132','506132','bp0','S18_R1.fastq.gz']	2013	2018-11-21T17:28:00.000Z	Mycobacterium avium complex disease	38.03 N 78.51 W	USA	North America	Virginia	sputum	Homo sapiens	3	human																					1848	1848466170	859396553	PRJNA506132									unclassified mycobacteria		Mycobacterium sp.
SAMEA115741393	ERR13266813	WGS	UNIVERSITY OF OXFORD, NUFFIELD DEPARTMENT OF MEDIC	ERX12637239	NextSeq 500	PAIRED	RANDOM PCR	GENOMIC	ILLUMINA	ERS20251136	ERP161058	['webin-reads-811251899139','41869329','PRJEB76547','811251899139','ERR13266813','ERX12637239','ERS20251136','b28b5ff0-515d-42d2-bc0f-19e45ec26bb9','ERP161058','SAMEA115741393','1124794']	2019	2024-08-09T03:30:00.000Z			IND	Asia																										1057	1057808042	473792164	PRJEB76547								CRyPTIC_2024	tuberculosis: unclassified		Mycobacterium tuberculosis
SAMN05172861	['SRR3609409','SRR3611518']	AMPLICON		['SRX1810840','SRX1810156']	Illumina MiSeq	PAIRED	PCR	GENOMIC	ILLUMINA	SRS1474430		['SRR3611518','PRJNA322712','SRP075909','5172861','SRR3609409','Mycobacterium-tuberculosis-22-0104-SMOR-reclean_S22_L001_R1_001.fastq.gz','322712','SRX1810156','SRS1474430','SAMN05172861','SRX1810840','22-0104','Mycobacterium-tuberculosis-22-0104_S18_L001_R2_001.fastq.gz','22-0104_reclean']					MDA	Europe		sputum	Homo sapiens	3	human																					138	138955446	93660813	PRJNA322712									tuberculosis: unclassified		Mycobacterium tuberculosis
SAMN03246391	SRR1723651	WGS	INSTITUTE OF PATHOGEN BIOLOGY, CAMS&PUMC	SRX816906	Illumina Genome Analyzer IIx	SINGLE	RANDOM	GENOMIC	ILLUMINA	SRS797140	SRP051327	['07MDR19441 WGS','SRR1723651','07MDR19441.fastq.bz2','268900','SRS797140','SRX816906','3246391','SAMN03246391','07MDR19441','SRP051327','PRJNA268900']	2007				CHN	Asia	Guangdong	sputum	Homo sapiens	3	human																					367	367737768	251289946	PRJNA268900								Napier_2020	tuberculosis: human-adapted	L2.2.1	Mycobacterium tuberculosis
SAMN20512475	SRR15315812	WGS	SCHOOL OF PUBLIC HEALTH, FUDAN UNIVERSITY	SRX11620528	Illumina HiSeq 2000	PAIRED	PCR	GENOMIC	ILLUMINA	SRS9655790	SRP330727	['SRR15315812','B61','SAMN20512475','SRS9655790','bp0','B61_R1.fastq.gz','SRP330727','1998-West-003','20512475','751240','SRX11620528','PRJNA751240']	1998	2021-08-01T01:14:00.000Z		30.24 N 120.02 E	CHN	Asia	Zheijiang	sputum	Homo sapiens	3	human																					1476	1476444000	543422855	PRJNA751240			99.48	1777036	60	lineage2.2.1.1	Sensitive	['timelapse_Zhejiang_CHN','tbprofiler','diff','tree','input']	tuberculosis: unclassified		Mycobacterium tuberculosis
SAMN03647439	SRR2100266	WGS	UNIVERSITY OF OXFORD	SRX1094960	Illumina HiSeq 2500	PAIRED	RANDOM	GENOMIC	ILLUMINA	SRS991600	SRP061066	['SRR2100266','C00008810','SRX1094960','92facd99-e103-4b7f-aa58-107910485a00_R00000039_v2.bam','SRS991600','PRJNA282721','SAMN03647439','3647439','SRP061066','282721']		2015-07-23T13:23:00.000Z			GBR	Europe										S		S					S	S								783	783156800	586659030	PRJNA282721	CRyPTIC_WHO2021_PMC7612554		99.36	1902005	42	lineage1.2.1.1	Sensitive	['Menardo_2021','Menardo_2018','tbprofiler','diff','Napier_2020','input','nextstrain_global_tree','Walker_2022','tree']	tuberculosis: human-adapted	L1.2.1	Mycobacterium tuberculosis
SAMN15772959	SRR12420259	WGS	FUDAN UNIVERSITY	SRX8916444	Illumina HiSeq 2500	PAIRED	RANDOM PCR	GENOMIC	ILLUMINA	SRS7173017	SRP276868	['SRS7173017','SRX8916444','PRJNA656167','XZ10107_R1.fastq.gz','XZ10107','SRP276868','bp0','656167','p446','15772959','SRR12420259','SAMN15772959']	2010	2020-08-10T10:29:00.000Z			CHN	Asia	Tibet	sputum	Homo sapiens	3	human																					389	389040900	142071772	PRJNA656167			98.56	1339868	37	lineage2.2.1	Sensitive	['diff','tree','input','tbprofiler']	tuberculosis: unclassified		Mycobacterium tuberculosis
SAMN41422009	SRR29055848	WGS	FIND, THE FOUNDATION FOR INNOVATIVE NEW DIAGNOSTICS	SRX24580571	Illumina HiSeq 2000	PAIRED	RANDOM	GENOMIC	ILLUMINA	SRS21320486	SRP507535	['SRS21320486','1109295','SRP507535','SAMN41422009','TB-CPath-Warren-Theron-IS-1025-C348-2-2_S193_R1_001.fastq.gz','82B8A3_385A87E3FE84','PRJNA1109295','SRX24580571','SRR29055848','41422009','82B8A3_385A87E3FE84_C348_2_2']		2024-05-16T11:51:00.000Z			ZAF	Africa			Homo sapiens	3	human																					381	381609012	164699798	PRJNA1109295								WHO_mutations_2023	tuberculosis: unclassified		Mycobacterium tuberculosis
SAMN40475088	SRR28388244	AMPLICON	HARVARD TH CHAN SCHOOL OF PUBLIC HEALTH	SRX23993227	Illumina MiSeq	PAIRED	PCR	GENOMIC	ILLUMINA	SRS20790344	SRP496435	['13118-S-RLLgr10_S28_L001_R1_001.fastq.gz','13118_RLL gran 10 (Hannah)','SRS20790344','PRJNA1088513','1088513','SRX23993227','SRP496435','40475088','bp0','SRR28388244','SAMN40475088']		2024-03-21T19:50:00.000Z			USA	North America	PA, Upitt	As reported: Gran	Macaca fascicularis	3	crab-eating macaque																					73	73698344	52457913	PRJNA1088513									tuberculosis: human-adapted	L4	Mycobacterium tuberculosis	Erdman
SAMEA923267	ERR037955	WGS	SC	ERX015155	Illumina HiSeq 2000	PAIRED	RANDOM	GENOMIC	ILLUMINA	ERS023630	ERP000259	['SC_EXP_6077_1#8','ERR037955','ERP000259','SC_RUN_6077_1#8','PRJEB2204','ERS023630','ERX015155','SAMEA923267','203896','631894','Mycobacterium avium subspecies paratuberculosis diversity-sc-2010-07-05','MAPMRI079-sc-2011-02-23-1081514']		2014-08-31T22:23:00.000Z																														1876	1876241100	1193108596	PRJEB2204									NTM: avium complex		Mycobacterium avium subsp. paratuberculosis
SAMN31674258	SRR22249711	WGS	INSTITUTE OF CLINICAL PATHOLOGY AND MEDICAL RESEARCH	SRX18226649	NextSeq 500	PAIRED	RANDOM	GENOMIC	ILLUMINA	SRS15722997	SRP407089	['SRS15722997','SRX18226649','bp0','SRR22249711','SAMN31674258','SRP407089','899911','31674258','PRJNA899911','21-002-0209D1_1.fastq.gz','21-002-0209D1']	2021	2022-11-09T19:20:00.000Z			AUS	Oceania	NSW		Homo sapiens	3	human																					1526	1526556002	652238899	PRJNA899911			99.28	1956800	66	lineage1.2.2.2	Other	['tree','input','tbprofiler','diff']	tuberculosis: unclassified		Mycobacterium tuberculosis
SAMN32819611	SRR23179794	WGS	AGRICULTURE AND AGRI-FOOD CANADA	SRX19130265	Illumina NovaSeq 6000	PAIRED	RANDOM	GENOMIC	ILLUMINA	SRS16541814	SRP418573	['925907','SRX19130265','AAFC_MAP_#1427_2014-02-11_03','PRJNA925907','SRP418573','NS.1755.002.IDT_i7_66---IDT_i5_66.1427_R1.fastq.gz','SRR23179794','SAMN32819611','32819611','SRS16541814','MAP-1427']	2021	2023-01-21T17:15:00.000Z			CAN	North America	Quebec	feces	Bos taurus	2	domestic cattle																					604	604600376	200071812	PRJNA925907									NTM: avium complex		Mycobacterium avium subsp. paratuberculosis
SAMEA9976031	ERR6865335	WGS	IMPERIAL COLLEGE LONDON	ERX6488763	Illumina HiSeq 2000	PAIRED	RANDOM	GENOMIC	ILLUMINA	ERS7654311	ERP123401	['ERR6865335','ERS7654311','SAMEA9976031','CA0011110','PRJEB39837','CA0011110_raw_wgs_R1R2','ERP123401','22010833','CA0011110_raw_wgs','ena-STUDY-IMPERIAL COLLEGE LONDON-12-08-2020-14:44:57:582-2394','666870','ERX6488763']	2010	2021-10-15T12:59:00.000Z			PER	South America	Lima		Homo sapiens	3	human																					323	323303382	143208883	PRJEB39837			99.53	1665428	57	lineage4.1.1	Sensitive	['standford','diff','tree','tbprofiler','input']	tuberculosis: unclassified		Mycobacterium tuberculosis
SAMEA7552380	ERR4819015	WGS	PUBLIC HEALTH ENGLAND	ERX4688857	Illumina MiSeq	PAIRED	RANDOM	GENOMIC	ILLUMINA	ERS5309027	ERP124941	['22471772','ERR4819015','ERX4688857','ERP124941','ERS5309027','project.PHE-TB','run.21835','PRJEB41201','sample.21835','experiment.21835','SAMEA7552380','773303']		2021-11-10T20:17:00.000Z			GBR	Europe										S		S					S	S								276	276836178	168242627	PRJEB41201	Walker_2022		97.7	1672582	53	lineage4.6.2.2	Sensitive	['tbprofiler','Walker_2022','diff','tree','CRyPTIC_PHE','input']	tuberculosis: unclassified		Mycobacterium tuberculosis
SAMN08612731	SRR6785155	WGS	SAN RAFFAELE	SRX3744973	NextSeq 500	PAIRED	RANDOM	GENOMIC	ILLUMINA	SRS3001379	SRP128089	['SRR6785155','SRS3001379','428596','bp0','PRJNA428596','8612731','SRX3744973','3561-13','3561-13_WGS','3561-13_lib3529_nextseq_n0007_151bp.gatk.bam','SAMN08612731','SRP128089']		2018-02-27T05:44:00.000Z							Homo sapiens	3	human																					1035	1035938706	762168973	PRJNA428596								input	tuberculosis: unclassified		Mycobacterium tuberculosis
SAMEA7818964	ERR5162061	WGS	WELLCOME SANGER INSTITUTE	ERX4967024	HiSeq X Ten	PAIRED	RANDOM	GENOMIC	ILLUMINA	ERS5566168	ERP021867	['17514884','ERX4967024','SC_RUN_29589_1#168','480613','ERP021867','Exploring_the_richness_of_Mycobacterium_bovis_strain_diversity-sc-4667','ERS5566168','ERR5162061','f5179bce-ff8f-11e8-9f73-3c4a9275d6c8','SC_EXP_29589_1#168','PRJEB19799','SAMEA7818964']		2021-02-04T22:48:00.000Z			GBR	Europe																										186	186442418	70350733	PRJEB19799			99.28	452188	14	La1.8.1	Other	['tbprofiler','tree','input','bovis_GBR','diff']	tuberculosis: animal-adapted	La1	Mycobacterium bovis
SAMN40273628	SRR28239518	WGS	NIH / NIAID	SRX23850803	NextSeq 2000	PAIRED	RANDOM	GENOMIC	ILLUMINA	SRS20670877	SRP493618	['40273628','67547','SAMN40273628','TBPO-6615_lib61680_nextseq_ny0118_151bp.filtered_2_bwa.1.fastq.gz','PRJNA1074779','SRS20670877','1074779','SRX23850803','SRR28239518','SRP493618']	2019	2024-03-06T10:15:00.000Z		41.7151 N 44.8271 E	GEO	Asia	Tbilisi	sputum	Homo sapiens	3	human																					772	772338502	268839120	PRJNA1074779			99.41	1620998	54	lineage4.1.2.1	Sensitive	['tbprofiler','tree','diff','input']	tuberculosis: unclassified		Mycobacterium tuberculosis
SAMN19657552	SRR14782396	WGS	SIMON FRASER UNIVERSITY	SRX11115469	NextSeq 500	PAIRED	RANDOM	GENOMIC	ILLUMINA	SRS9179455	SRP323639	['TB-111-17797-18_S133','bp0','19657552','736718','PRJNA736718','SRX11115469','SRR14782396','SAMN19657552','SRP323639','TB-111-17797-18_S133_1.fastq.gz','SRS9179455']	2018	2021-06-11T23:58:00.000Z		47.03278 N 28.89972 E	MDA	Europe			Homo sapiens	3	human																					286	286813024	109704038	PRJNA736718								input	tuberculosis: unclassified		Mycobacterium tuberculosis
SAMEA104718727	ERR2446376	WGS	RIVM - NATIONAL INSTITUTE FOR PUBLIC HEALTH AND TH	ERX2465477	Illumina HiSeq 2500	SINGLE	RANDOM	GENOMIC	ILLUMINA	ERS2320110	ERP107526	['PRJEB25592','8820659','ERR2446376','ena-EXPERIMENT-RIVM - National Institute for Public Health and the Environment-26-03-2018-16:05:17:753-322','ERP107526','ERX2465477','SAMEA104718727','ena-RUN-RIVM - National Institute for Public Health and the Environment-26-03-2018-16:05:17:753-322','448124','ERS2320110','WGSVNTR2016322','ena-STUDY-RIVM - National Institute for Public Health and the Environment-15-03-2018-13:44:58:461-243']	2016	2019-06-11T17:49:00.000Z			NLD	Europe			Homo sapiens	3	human																					536	536387069	138644787	PRJEB25592								['WGS_2016_NLD','Napier_2020']	tuberculosis: human-adapted	L4.3.3	Mycobacterium tuberculosis
SAMEA104447251	ERR2229797	WGS	STATENS SERUM INSTITUT	ERX2283136	NextSeq 500	PAIRED	RANDOM	GENOMIC	ILLUMINA	ERS2065193	ERP022352	['ena-STUDY-STATENS SERUM INSTITUT-03-04-2017-09:47:03:433-394','PRJEB20214','DKC2-0T32','ERX2283136','388615','ena-RUN-STATENS SERUM INSTITUT-21-12-2017-12:46:39:853-1010','ERP022352','SAMEA104447251','ena-EXPERIMENT-STATENS SERUM INSTITUT-21-12-2017-12:46:39:853-1010','ERR2229797','ERS2065193','8234858']	2006	2017-12-22T16:34:00.000Z			DNK	Europe		sputum	Homo sapiens	3	human																					303	303491901	134495194	PRJEB20214			99.56	1542049	49	lineage4.8	Sensitive	['outbreak_1112-15_DNK','tree','Napier_2020','diff','tbprofiler','input']	tuberculosis: human-adapted	L4.8	Mycobacterium tuberculosis
SAMEA112805090	ERR11081273	WGS	FZB	ERX10528641	NextSeq 500	PAIRED		GENOMIC	ILLUMINA	ERS14812636	ERP010814	['ERR11081273','33893187','4524-03','ERP010814','ena-STUDY-FZB-22-06-2015-17:16:39:392-292','ERS14812636','PRJEB9680','ena-EXPERIMENT-TAB-22-03-2023-09:21:25:368-112642','ERX10528641','ena-RUN-TAB-22-03-2023-09:21:25:368-112643','287903','SAMEA112805090']		2023-07-21T04:20:00.000Z																														700	700270538	301931856	PRJEB9680			99.67	1673742	57	lineage4.8	Sensitive	['tbprofiler','diff','input','tree']	tuberculosis: unclassified		Mycobacterium tuberculosis
SAMN18793771	SRR14269995	WGS	NATIONAL INSTITUTE FOR COMMUNICABLE DISEASE CONTROL AND PREVENTION, CHINESE CENTER FOR DISEASE CONTR	SRX10631644	Illumina HiSeq 2000	SINGLE	RANDOM PCR	GENOMIC	ILLUMINA	SRS8727903	SRP315261	['XZ09095','XZ09095.tar.gz','18793771','bp0','SRS8727903','SAMN18793771','ICDC_XZ09095','PRJNA722811','SRX10631644','SRP315261','722811','SRR14269995']	2009	2021-04-19T04:22:00.000Z			CHN	Asia		sputum	Homo sapiens	3	human																					0	773932	629330	PRJNA722811									tuberculosis: unclassified		Mycobacterium tuberculosis
SAMN03246595	SRR1723878	WGS	INSTITUTE OF PATHOGEN BIOLOGY, CAMS&PUMC	SRX817133	Illumina Genome Analyzer IIx	SINGLE	RANDOM	GENOMIC	ILLUMINA	SRS797344	SRP051327	['07MDR20208','SAMN03246595','3246595','SRP051327','SRR1723878','PRJNA268900','07MDR20208 WGS','268900','07MDR20208.fastq.bz2','SRS797344','SRX817133']	2007	2015-01-10T08:33:00.000Z			CHN	Asia	Guangxi	sputum	Homo sapiens	3	human																					414	414225864	281259958	PRJNA268900								Napier_2020	tuberculosis: human-adapted	L2.2.1	Mycobacterium tuberculosis
SAMEA112800368	ERR11050332	WGS	FZB	ERX10497123	NextSeq 500	PAIRED		GENOMIC	ILLUMINA	ERS14807914	ERP010814	['ERS14807914','ena-STUDY-FZB-22-06-2015-17:16:39:392-292','ena-RUN-TAB-21-03-2023-10:57:59:843-106924','33852424','ERP010814','PRJEB9680','SAMEA112800368','21001194','287903','ERX10497123','ena-EXPERIMENT-TAB-21-03-2023-10:57:59:843-106923','ERR11050332']		2023-07-20T23:16:00.000Z																														593	593396866	276841114	PRJEB9680			99.65	1568436	52	lineage4.8	Sensitive	['input','tbprofiler','diff','tree']	tuberculosis: unclassified		Mycobacterium tuberculosis
SAMEA7423394	ERR4872086	WGS	FZB	ERX4741299	NextSeq 500	PAIRED		GENOMIC	ILLUMINA	ERS5181742	ERP124444	['PRJEB40777','ERS5181742','ERX4741299','ERP124444','ERR4872086','SAMEA7423394','17071661','ena-RUN-FZB-25-11-2020-10:16:50:899-35','685092','ena-EXPERIMENT-FZB-25-11-2020-10:16:50:899-35','12-4812','ena-STUDY-FZB-13-10-2020-10:22:46:424-256']		2020-12-19T12:16:00.000Z			CMR	Africa																										737	737927507	302076865	PRJEB40777			99.63	1756689	60	lineage4.6.2.2	MDR-TB	['R-MDR_CMR','tbprofiler','diff','input','tree']	MTBC		Mycobacterium tuberculosis complex sp.
SAMEA7553436	ERR4820070	WGS	PUBLIC HEALTH ENGLAND	ERX4689912	Illumina HiSeq 2500	PAIRED	RANDOM	GENOMIC	ILLUMINA	ERS5310082	ERP124941	['experiment.22891','SAMEA7553436','project.PHE-TB','ERS5310082','sample.22891','PRJEB41201','773303','ERP124941','ERX4689912','22472827','ERR4820070','run.22891']		2021-11-10T22:25:00.000Z			GBR	Europe																										317	317692333	147061127	PRJEB41201			98.78	3033768	61	lineage1.1.3.3	Sensitive	['input','tbprofiler','tree','diff','CRyPTIC_PHE']	tuberculosis: unclassified		Mycobacterium tuberculosis
SAMN12825884	SRR10305975	WGS	CHINESE CENTER FOR DISEASE CONTROL AND PREVENTION	SRX7017326	Illumina HiSeq 2500	PAIRED	RANDOM	GENOMIC	ILLUMINA	SRS5538543	SRP226155	['SRR10305975','SRP226155','22257_1.fq.gz','PRJNA573798','SRS5538543','bp0','22257','12825884','CN2917','573798','SRX7017326','SAMN12825884']	2007	2019-10-18T05:31:00.000Z		30.96 N 109.36 E	CHN	Asia	Chongqing	sputum	Homo sapiens	3	human																					1240	1240969250	568376351	PRJNA573798								input	tuberculosis: unclassified		Mycobacterium tuberculosis
SAMEA104684982	ERR2503439	WGS	NATIONAL INSTITUTE FOR HEALTH AND WELFARE	ERX2522682	Illumina MiSeq	PAIRED	PCR	GENOMIC	ILLUMINA	ERS2286365	ERP107468	['9070111','F172','ERP107468','ERS2286365','461533','ena-RUN-NATIONAL INSTITUTE FOR HEALTH AND WELFARE-06-04-2018-13:41:54:036-82','ERR2503439','ERX2522682','ena-EXPERIMENT-NATIONAL INSTITUTE FOR HEALTH AND WELFARE-06-04-2018-13:41:54:036-82','SAMEA104684982','PRJEB25543','ena-STUDY-NATIONAL INSTITUTE FOR HEALTH AND WELFARE-13-03-2018-12:26:09:250-42']	2014	2018-05-04T21:43:00.000Z			FIN	Europe																										408	408684491	256343029	PRJEB25543			99.58	1218981	66	lineage2.2.1	Sensitive	['tree','tbprofiler','diff','Napier_2020','WGS_2014_FIN','input']	tuberculosis: human-adapted	L2.2.1	Mycobacterium tuberculosis
SAMN15772552	SRR12420460	WGS	FUDAN UNIVERSITY	SRX8916243	Illumina HiSeq 2500	PAIRED	RANDOM PCR	GENOMIC	ILLUMINA	SRS7172815	SRP276868	['15772552','p39','PRJNA656167','SAMN15772552','SRS7172815','XZ06054','XZ06054_R1.fastq.gz','SRX8916243','SRP276868','SRR12420460','bp0','656167']	2006	2020-08-10T10:33:00.000Z			CHN	Asia	Tibet	sputum	Homo sapiens	3	human																					495	495372300	198559099	PRJNA656167			99.17	1688673	54	lineage2.2.2	MDR-TB	['tree','input','tbprofiler','diff']	tuberculosis: unclassified		Mycobacterium tuberculosis
SAMEA115652434	ERR13148614	WGS	NATIONAL INSTITUTE OF HEALTH DR. RICARDO JORGE	ERX12519825	NextSeq 2000	PAIRED	RANDOM	GENOMIC	ILLUMINA	ERS20110509	ERP142948	['909146','ERS20110509','ERX12519825','PRJEB57933','INSA_29112022','ERP142948','PTNTM_0069','ERR13148614','42868422','SAMEA115652434']	2017	2024-08-18T17:59:00.000Z			PRT	Europe																										650	650712828	216549338	PRJEB57933									NTM: avium complex		Mycobacterium intracellulare subsp. chimaera
SAMN41146824	SRR28858718	WGS	WADSWORTH CENTER	SRX24418598	NextSeq 550	PAIRED	RANDOM	GENOMIC	ILLUMINA	SRS21174067	SRP338930	['41146824','IDR2300005584-01-01.R1.fastq.gz','PRJNA766641','SRS21174067','SRP338930','IDR2300005584-01-01','SRX24418598','SAMN41146824','SRR28858718','766641']	2023	2024-05-01T09:20:00.000Z			USA	North America	New York state		Homo sapiens	3	human																					462	462432680	197799584	PRJNA766641			99.38	1696571	57	lineage1.2.2.2	Sensitive	['diff','tree','tbprofiler','input']	tuberculosis: unclassified		Mycobacterium tuberculosis
SAMN26200656	SRR18116665	WGS	UNIVERSITY OF SYDNEY	SRX14267210	Illumina HiSeq 1000	PAIRED	RANDOM	GENOMIC	ILLUMINA	SRS12086251	SRP361187	['26200656','SRR18116665','SRP361187','SRS12086251','SAMN26200656','MA_S60sv2','MA_S60sv2_R1.fastq.gz','809746','bp0','SRX14267210','PRJNA809746']		2022-02-24T00:55:00.000Z																														597	597762537	277004319	PRJNA809746									NTM: avium complex		Mycobacterium avium
SAMN41598743	SRR29231582	WGS	FIND, THE FOUNDATION FOR INNOVATIVE NEW DIAGNOSTICS	SRX24750370	Illumina HiSeq 2000	PAIRED	RANDOM	GENOMIC	ILLUMINA	SRS21470958	SRP507535	['SRP507535','D736BB_E07413354875_778','TB-IS-1041-778_S72_R1_001.fastq.gz','SRX24750370','1109295','41598743','D736BB_E07413354875','SAMN41598743','PRJNA1109295','SRR29231582','SRS21470958']		2024-05-30T06:28:00.000Z							Homo sapiens	3	human																					1118	1118174026	446130590	PRJNA1109295								WHO_mutations_2023	tuberculosis: unclassified		Mycobacterium tuberculosis
SAMN30158097	SRR20969445	WGS	CENTRE FOR TUBERCULOSIS CONTROL OF GUANGDONG PROVINCE	SRX16987275	Illumina NovaSeq 6000	PAIRED	RANDOM	GENOMIC	ILLUMINA	SRS14573039	SRP390552	['SRP390552','SRS14573039','PRJNA866200','30158097','bp0','SRR20969445','SRX16987275','866200','gdtb_712','FDSW210172271-1r.bam','FDSW210172271-1r','SAMN30158097']	2017	2022-08-08T18:35:00.000Z		23.08 N 113.14 E	CHN	Asia	Guangdong	sputum	Homo sapiens	3	human																					815	815015144	81455421	PRJNA866200			99.51	1988321	66	lineage4.5	Sensitive	['tbprofiler','tree','diff','input']	tuberculosis: unclassified		Mycobacterium tuberculosis
SAMN04349573	SRR3050035	WGS	UNIVERSITY OF CALGARY	SRX1498973	Illumina MiSeq	PAIRED	RANDOM	GENOMIC	ILLUMINA	SRS1220656	SRP067719	['SRP067719','SRX1498973','SRS1220656','SAMN04349573','306363','PRJNA306363','A1641','4349573','A1-641_S7_L001_R1_001.fastq.gz','SRR3050035']	2002	2015-12-23T00:12:00.000Z			CAN	North America	AB	feces																								128	128376122	74210984	PRJNA306363									NTM: avium complex		Mycobacterium avium subsp. paratuberculosis
SAMN36835224	SRR25515718	WGS	SHANDONG PROVINCIAL HOSPITAL	SRX21246181	Illumina HiSeq 4000	PAIRED	RANDOM	GENOMIC	ILLUMINA	SRS18500462	SRP453313	['SRX21246181','1002108','T2892.IS300_Clean.1.fastq.gz','bp0','PRJNA1002108','SRP453313','SAMN36835224','SRR25515718','SRS18500462','36835224','T2892']	2018	2023-08-04T04:43:00.000Z		36.40 N 117.00 E	CHN	Asia	Shandong	As reported: phlegm	Homo sapiens	3	human																					1146	1146120600	467766566	PRJNA1002108			99.6	1860761	65	lineage2.2.1	Sensitive	['input','tree','tbprofiler','diff']	tuberculosis: human-adapted	L4	Mycobacterium tuberculosis	H37Rv
SAMN31031068	SRR21732901	WGS	MDUPHL	SRX17728683	NextSeq 500	PAIRED	RANDOM	GENOMIC	ILLUMINA	SRS15258141	SRP399923	['AUSMDU00030720_S226_R1_001.fastq.gz','SRS15258141','SRP399923','SRX17728683','857537','31031068','AUSMDU00030720','SAMN31031068','SRR21732901','PRJNA857537']	2017	2022-09-28T00:55:00.000Z			AUS	Oceania	Victoria		Homo sapiens	3	human																					672	672030189	280979303	PRJNA857537			99.46	1721934	60	lineage4.2.2.2	Sensitive	['tbprofiler','diff','input','tree']	tuberculosis: unclassified		Mycobacterium tuberculosis
SAMEA2297159	ERR400335	WGS	UNIVERISTY OF OXFORD	ERX366696	Illumina HiSeq 2500	PAIRED	RANDOM	GENOMIC	ILLUMINA	ERS389546	ERP004535	['2672269','C00016537','ERX366696','ena-EXPERIMENT-UNIVERISTY OF OXFORD-06-01-2014-14:22:05:296-30','ena-STUDY-UNIVERISTY OF OXFORD-06-01-2014-09:52:10:595-284','ERP004535','239974','SAMEA2297159','ERS389546','PRJEB5162','ena-RUN-UNIVERISTY OF OXFORD-06-01-2014-14:22:05:296-30','ERR400335']		2014-03-05T13:44:00.000Z			GBR	Europe	Oxfordshire																									282	282994838	105402262	PRJEB5162			99.48	1483627	53	La1.8.1	Other	['diff','tree','tbprofiler','input','WGS_2007-12_Oxfordshire_GBR']	tuberculosis: unclassified		Mycobacterium tuberculosis
SAMEA113538573	ERR11466539	WGS	FZB	ERX10872696	NextSeq 500	PAIRED		GENOMIC	ILLUMINA	ERS15534994	ERP147571	['ena-EXPERIMENT-TAB-22-05-2023-12:53:16:473-8516','ena-RUN-TAB-22-05-2023-12:53:16:473-8517','ERX10872696','ERP147571','SAMEA113538573','979605','PRJEB62480','BTB-949','ERS15534994','d05d2f15-c027-4055-b906-d9d6d110849e','35506950','ERR11466539']		2023-09-17T04:06:00.000Z			BWA	Africa																										694	694723359	311332697	PRJEB62480			98.9	1541446	32	lineage4.1.2.1	Other	['input','tbprofiler','Kopanyo','diff']	tuberculosis: unclassified		Mycobacterium tuberculosis
SAMN18146278	SRR13861578	WGS	UNIVERISTY OF ANTWERP	SRX10242565	Illumina HiSeq 2500	PAIRED		GENOMIC	ILLUMINA	SRS8383808	SRP308980	['SPUTUM0500K-FASTA7-MPER7.68-CONTHsap-CPER92.32-SEED97317200','SRR13861578','SRP308980','SRX10242565','bp0','706121','SRS8383808','18146278','ID97317200','STUDYSPUTUM0500K-FASTA7-MPER7.68-CONTHsap-CPER92.32-SEED97317200.R1.fastq.gz','PRJNA706121','SAMN18146278']	2021	2021-03-05T03:52:00.000Z						simulated/in silico																								149	149998200	79075926	PRJNA706121								['input','laboratory_synthetic','denylist']	tuberculosis: human-adapted	L4	Mycobacterium tuberculosis	H37Rv
SAMEA3346013	ERR2516158	WGS	FISABIO	ERX2535374	Illumina MiSeq	PAIRED	RANDOM	GENOMIC	ILLUMINA	ERS2400836	ERP107969	['sample.9789','ERR2516158','10125496','run.9789','ERS2400836','PRJEB25998','ERP107969','project.First_10k_genomes_study_set_6','493036','ERX2535374','experiment.9789','SAMEA3346013']		2021-10-23T19:15:00.000Z			ESP	Europe										S		R					S	S	S							359	359552913	245928659	PRJEB25998	Walker_2022		99.0	1031670	46	lineage4.8	HR-TB	['input','tbprofiler','tree','Napier_2020','diff','Walker_2022','CRyPTIC_FISABIO_10K_set6']	tuberculosis: human-adapted	L4.8	Mycobacterium tuberculosis
SAMN35543998	SRR26056420	WGS	EMORY UNIVERSITY SCHOOL OF MEDICINE	SRX21772729	Illumina NovaSeq 6000	PAIRED		GENOMIC	ILLUMINA	SRS18878243	SRP460313	['35543998','977967','PRJNA977967','H947.19.bam','H947.19','SRX21772729','SRP460313','SRX21786349','H947_19','SRR26056420','SRS18878243','SAMN35543998','SRR26070602']		2023-10-13T15:08:00.000Z			OMN	Asia		sputum	Homo sapiens	3	human																					441	441139218	31671550	PRJNA977967			99.72	1835603	64	lineage4.8	Sensitive	['input','tbprofiler','diff','tree']	tuberculosis: unclassified		Mycobacterium tuberculosis
SAMEA4695218	['ERR2600549','ERR2600550']	WGS		['ERX2616857','ERX2616858']	NextSeq 500	PAIRED		GENOMIC	ILLUMINA	ERS2515395		['odir-35','ERR2600550','ERS2515395','ERP109031','ena-RUN-FZB-29-05-2018-09:23:11:363-153','SAMEA4695218','PRJEB26996','ERX2616858','488765','ena-EXPERIMENT-FZB-29-05-2018-09:23:11:363-153','ena-RUN-FZB-29-05-2018-09:23:11:362-152','ERX2616857','ena-STUDY-FZB-28-05-2018-13:51:27:558-285','ERR2600549','9940412','ena-EXPERIMENT-FZB-29-05-2018-09:23:11:362-152']					UKR	Europe																										1763	1763909843	797889678	PRJEB26996			99.44	2334610	73	lineage4.8	Sensitive	['tree','diff','input','R-XDR_UKR','tbprofiler']	MTBC		Mycobacterium tuberculosis complex sp.
SAMEA14269054	ERR9891989	WGS	UMR1137	ERX9434792	Illumina MiSeq	PAIRED	RANDOM	GENOMIC	ILLUMINA	ERS11871700	ERP137101	['webin-reads-370','ERS11871700','ERX9434792','ERP137101','SAMEA14269054','31957400','906841','PRJEB52390','370','a7ce26b1-625b-47b7-a10e-d0c77996da39','ERR9891989']	2018	2022-12-15T21:08:00.000Z			FRA	Europe		lymph node	Homo sapiens	3	human																					248	248072777	179574568	PRJEB52390								input	tuberculosis: unclassified		Mycobacterium tuberculosis
SAMEA7891362	ERR5979408	WGS	FZB	ERX5619194	NextSeq 500	PAIRED		GENOMIC	ILLUMINA	ERS5638598	ERP126676	['PRJEB42771','SAMEA7891362','19792120','ena-STUDY-FZB-29-01-2021-10:21:23:705-369','ERX5619194','ERS5638598','ena-EXPERIMENT-FZB-27-05-2021-15:45:38:294-4','ERR5979408','6081-10','724333','ena-RUN-FZB-27-05-2021-15:45:38:294-4','ERP126676']		2021-06-28T03:17:00.000Z																														986	986800342	412218471	PRJEB42771			99.55	1763393	61	lineage3	Sensitive	['diff','tree','input','tbprofiler']	MTBC		Mycobacterium tuberculosis complex sp.
SAMN30543642	SRR21277434	WGS	SCHOOL OF PUBLIC HEALTH, FUDAN UNIVERSITY	SRX17286736	Illumina HiSeq 2500	PAIRED	RANDOM	GENOMIC	ILLUMINA	SRS14851416	SRP394436	['SAMN30543642','SRS14851416','SRP394436','30543642','SRR21277434','bp0','PRJNA874331','J63','J63_R1.fastq.gz','874331','SRX17286736']	2016	2022-08-28T01:03:00.000Z			CHN	Asia	Eastern China		Homo sapiens	3	human																					1827	1827783900	696823553	PRJNA874331			99.54	1898202	64	lineage2.2.1.1	Sensitive	['input','diff','tbprofiler','tree']	tuberculosis: unclassified		Mycobacterium tuberculosis
SAMN07658478	SRR6046508	WGS	MODMEDMICOXFORD	SRX3193398	Illumina MiSeq	PAIRED	RANDOM	GENOMIC	ILLUMINA	SRS2519514	SRP117784	['MMMOSRA:d271712b-b86c-4d57-8334-016d40844f30','MMMOSAM:d271712b-b86c-4d57-8334-016d40844f30','SRP117784','SRX3193398','PRJNA401515','SAMN07658478','SRR6046508','401515','7658478','SRS2519514']	2016	2017-10-27T18:25:00.000Z			GBR	Europe	Oxford		Homo sapiens	3	human					S		S					S	S								322	322425267	211438898	PRJNA401515	CRyPTIC_WHO2021_PMC7612554		97.87	1377820	42	lineage3.1.2.2	Sensitive	['tbprofiler','Napier_2020','tree','Walker_2022','diff','input']	tuberculosis: human-adapted	L3.1.2.2	Mycobacterium tuberculosis
SAMEA1556746	ERR182039	WGS	SC	ERX158149	Illumina HiSeq 2000	PAIRED	RANDOM	GENOMIC	ILLUMINA	ERS142599	ERP001072	['7002106-sc-2012-05-29T15:22:27Z-1429089','ERP001072','204548','Karonga_Prevention_Study__KPS____whole_genome_sequencing_in_a_whole_population-sc-2011-12-13T10:33:26Z-2066','PRJEB2794','Karonga_Prevention_Study__KPS____whole_genome_sequ','ERX158149','ERS142599','SAMEA1556746','ERR182039','SC_EXP_8233_8#78','SC_RUN_8233_8#78','1779206']	2005	2012-10-23T12:25:00.000Z			MWI	Africa	Karonga		Homo sapiens	3	human							S						S								318	318702000	163673966	PRJEB2794	Coll_2018		99.73	2795159	65	lineage4.3.4.2.1	Sensitive	['Karonga_Prevention_Study','Napier_2020','diff','input','tbprofiler','Menardo_2021','Menardo_2018','tree','Coll_2018']	tuberculosis: human-adapted	L4.3.4.2.1	Mycobacterium tuberculosis
SAMEA12616934	ERR8158092	WGS	IBV_CSIC	ERX7722971	Illumina MiSeq	PAIRED	RANDOM	GENOMIC	ILLUMINA	ERS10223366	ERP135069	['ERX7722971','32808591','ERR8158092','WGS_MTB_outbreak','925769','ERP135069','SAMEA12616934','PRJEB50491','G2126','ERS10223366']		2023-01-23T06:24:00.000Z																														425	425837274	278726112	PRJEB50491			99.59	796176	50	lineage2.2.1	Sensitive	['tbprofiler','input','diff','tree']	tuberculosis: unclassified		Mycobacterium tuberculosis
SAMEA115746739	ERR13285568	WGS	UNIVERSITY OF OXFORD, NUFFIELD DEPARTMENT OF MEDIC	ERX12655994	Illumina NovaSeq 6000	PAIRED	RANDOM PCR	GENOMIC	ILLUMINA	ERS20256623	ERP161058	['PRJEB76547','b28b5ff0-515d-42d2-bc0f-19e45ec26bb9','8ea2fbd82e53','ERP161058','ERX12655994','41890272','1124794','SAMEA115746739','ERR13285568','ERS20256623','webin-reads-8ea2fbd82e53']	2020	2024-08-11T00:24:00.000Z			USA	North America																										2092	2092898674	693473037	PRJEB76547								CRyPTIC_2024	tuberculosis: unclassified		Mycobacterium tuberculosis
SAMEA115739334	ERR13261664	WGS	UNIVERSITY OF OXFORD, NUFFIELD DEPARTMENT OF MEDIC	ERX12632077	Illumina NovaSeq 6000	PAIRED	RANDOM PCR	GENOMIC	ILLUMINA	ERS20249077	ERP161058	['ERX12632077','SAMEA115739334','b28b5ff0-515d-42d2-bc0f-19e45ec26bb9','eb8a68aad193','ERP161058','1124794','ERS20249077','ERR13261664','webin-reads-eb8a68aad193','41867636','PRJEB76547']	2021	2024-08-04T18:39:00.000Z			PER	South America																										912	912849662	300798430	PRJEB76547								CRyPTIC_2024	tuberculosis: unclassified		Mycobacterium tuberculosis
SAMN09725364	SRR7617370	WGS	AGRESEARCH	SRX4482207	Illumina MiSeq	PAIRED	RANDOM PCR	GENOMIC	ILLUMINA	SRS3606556	SRP155672	['SRX4482207','AgR1644','SRP155672','AgR1644_R2.fastq.gz','PRJNA479921','479921','SAMN09725364','9725364','SRR7617370','SRS3606556']	2015	2018-07-29T22:04:00.000Z			NZL	Oceania	Benmore Station		Mustela sp.	2	ferret																					178	178781313	101114429	PRJNA479921			99.34	764166	35	La1.8.1	Other	['input','diff','tree','tbprofiler']	tuberculosis: animal-adapted	La1	Mycobacterium bovis
SAMEA1103107	ERR2510833	WGS	SAN RAFFAELE SCIENTIFIC INSTITUTE	ERX2530248	Illumina MiniSeq	PAIRED	RANDOM	GENOMIC	ILLUMINA	ERS2395149	ERP107941	['project.First_10k_genomes_study_set_3','ERS2395149','ERR2510833','run.3843','493033','experiment.3843','ERP107941','ERX2530248','PRJEB25972','10121461','SAMEA1103107','sample.3843']		2021-10-23T14:10:00.000Z			ITA	Europe						S				I	R	R	R	S			S	R	R	S	S	S	S	S	R	149	149972102	97276454	PRJEB25972	['CRyPTIC_reuse_table','Walker_2022']		99.35	998146	22	lineage4.2.1	MDR-TB	['CRyPTIC_reuse_table','CRyPTIC_SanRaffaele','diff','tbprofiler','Walker_2022','Napier_2020','input','tree']	tuberculosis: human-adapted	L4.2.1	Mycobacterium tuberculosis
SAMEA5569524	ERR3287331	WGS	UNIVERSIDAD PERUANA CAYETANO HEREDIA, PERU	ERX3313840	Illumina HiSeq 4000	PAIRED	RANDOM	GENOMIC	ILLUMINA	ERS3371546	ERP114885	['PRJEB32234','run.10077','ERX3313840','experiment.10077','ERP114885','project.Gates_clinical_isolates_Peru','ERR3287331','ERS3371546','542465','sample.10077','SAMEA5569524','11621809']		2021-11-04T09:15:00.000Z			PER	South America						R				I	R	R	R	R				R		S	S	S	R	S	R	503	503276100	203721539	PRJEB32234	['Walker_2022','CRyPTIC_reuse_table']		99.58	1791976	61	lineage4.1.1.3	Pre-XDR-TB	['CRyPTIC_reuse_table','CRyPTIC_UPCH','input','tree','tbprofiler','Walker_2022','diff']	tuberculosis: unclassified		Mycobacterium tuberculosis
SAMEA7545831	ERR4812327	WGS	UNIVERSIDAD PERUANA CAYETANO HEREDIA	ERX4682317	Illumina NovaSeq 6000	PAIRED	RANDOM	GENOMIC	ILLUMINA	ERS5302487	ERP124939	['22465220','ERR4812327','773301','ERS5302487','run.25864','ERX4682317','ERP124939','sample.25864','SAMEA7545831','experiment.25864','project.Peru_Wellcome','PRJEB41199']	2018	2021-11-10T07:55:00.000Z			PER	South America						S				S	S	S	S	S				S		S	S	S	S	S	S	693	693100268	235508382	PRJEB41199	['Walker_2022','CRyPTIC_reuse_table']		99.56	1792706	64	lineage4.1.2.1	Sensitive	['Walker_2022','input','CRyPTIC_reuse_table','standford','tree','CRyPTIC_UPCH','tbprofiler','diff']	tuberculosis: unclassified		Mycobacterium tuberculosis
SAMN07658222	SRR6046862	WGS	MODMEDMICOXFORD	SRX3193923	Illumina MiSeq	PAIRED	RANDOM	GENOMIC	ILLUMINA	SRS2519624	SRP117784	['PRJNA401515','SAMN07658222','7658222','SRX3193923','MMMOSRA:f4236f33-90e3-414c-a9ce-61bf05a7562f','SRS2519624','MMMOSAM:f4236f33-90e3-414c-a9ce-61bf05a7562f','401515','SRR6046862','SRP117784']	2016	2017-10-27T18:46:00.000Z			GBR	Europe	Oxford		Homo sapiens	3	human																					202	202857743	115220540	PRJNA401515									NTM: avium complex		Mycobacterium intracellulare
SAMEA115737744	ERR13259991	WGS	UNIVERSITY OF OXFORD, NUFFIELD DEPARTMENT OF MEDIC	ERX12630404	Illumina MiSeq	PAIRED	RANDOM PCR	GENOMIC	ILLUMINA	ERS20247388	ERP161058	['ERP161058','01cd70cf4a1c','PRJEB76547','webin-reads-01cd70cf4a1c','ERR13259991','SAMEA115737744','ERS20247388','41856855','b28b5ff0-515d-42d2-bc0f-19e45ec26bb9','1124794','ERX12630404']	2020	2024-08-04T17:01:00.000Z			USA	North America																										575	575261391	349884948	PRJEB76547								CRyPTIC_2024	tuberculosis: unclassified		Mycobacterium tuberculosis
SAMN43534948	SRR30629672	WGS	MINISTRY OF PUBLIC HEALTH (THAILAND)	SRX26051827	NextSeq 500	PAIRED	RANDOM	GENOMIC	ILLUMINA	SRS22622237	SRP503470	['SRX26051827','SRR30629672','SRP503470','MTBCR170033_01_S50_1.fastq.gz','SAMN43534948','PRJNA833906','43534948','833906','SRS22622237','MTBCR170033']	2017	2024-09-11T03:41:00.000Z		19.9105 N 99.8406 E	THA	Asia	Chiang Rai	sputum	Homo sapiens	3	human																					265	265266284	130165881	PRJNA833906									tuberculosis: human-adapted	L1.1.2.1	Mycobacterium tuberculosis
SAMEA7553986	ERR4820619	WGS	PUBLIC HEALTH ENGLAND	ERX4690461	Illumina HiSeq 2500	PAIRED	RANDOM	GENOMIC	ILLUMINA	ERS5310631	ERP124941	['22473381','project.PHE-TB','PRJEB41201','run.23440','ERS5310631','ERX4690461','experiment.23440','ERP124941','SAMEA7553986','sample.23440','773303','ERR4820619']		2021-11-11T01:53:00.000Z			GBR	Europe																										231	231507534	97759770	PRJEB41201			99.95	2112501	48	lineage4.9	Sensitive	['CRyPTIC_PHE','diff','tbprofiler','tree','input']	tuberculosis: unclassified		Mycobacterium tuberculosis
SAMEA7545936	ERR4812432	WGS	UNIVERSIDAD PERUANA CAYETANO HEREDIA	ERX4682422	Illumina NovaSeq 6000	PAIRED	RANDOM	GENOMIC	ILLUMINA	ERS5302592	ERP124939	['ERP124939','ERS5302592','773301','project.Peru_Wellcome','ERR4812432','experiment.25969','run.25969','22465325','sample.25969','SAMEA7545936','ERX4682422','PRJEB41199']	2018	2021-11-10T07:55:00.000Z			PER	South America						S				S	S	S	S	S				S		S	S	S	S	S	S	697	697510374	225077295	PRJEB41199	['CRyPTIC_reuse_table','Walker_2022']							['input','CRyPTIC_UPCH','Walker_2022','standford','CRyPTIC_reuse_table']	tuberculosis: unclassified		Mycobacterium tuberculosis
SAMN05576231	SRR4037537	WGS	HARVARD MEDICAL SCHOOL	SRX2028659	Illumina HiSeq 2000	PAIRED	RANDOM	GENOMIC	ILLUMINA	SRS1622993	SRP082185	['PRJNA323744','SRX2028659','SRR4037537','P26-Liver-A2','SRP082185','323744','749-LivA2_1.fastq.gz','SAMN05576231','SRS1622993','5576231']	2013-07	2016-08-18T14:41:00.000Z		29.6483 S 30.3318 E	ZAF	Africa	Kwazulu-Natal	necropsy (morgue)	Homo sapiens	3	human																					405	405069792	269175739	PRJNA323744								['Napier_2020','input','intrapatient_ZAF','denylist']	tuberculosis: human-adapted	L4.3.2.1	Mycobacterium tuberculosis
SAMN06854738	['SRR5488638','SRR5488578']	AMPLICON		['SRX2771426','SRX2771486']	Illumina MiSeq	PAIRED	PCR	GENOMIC	ILLUMINA	SRS2154900		['6854738','X-101','X-101_Culture 2','SRX2771426','X-101_Culture5','384604','X-101_Culture 5','SRP105767','Mycobacterium-tuberculosis-X-101_S60_L001_R1_001.fastq.gz','TB-X-101_R1_001.fastq.gz','SRR5488578','X-101_Culture2','SRR5488638','SAMN06854738','SRS2154900','SRX2771486','PRJNA384604']																																389	389601758	240745692	PRJNA384604									tuberculosis: unclassified		Mycobacterium tuberculosis
SAMN19657727	SRR14782201	WGS	SIMON FRASER UNIVERSITY	SRX11115664	NextSeq 500	PAIRED	RANDOM	GENOMIC	ILLUMINA	SRS9179651	SRP323639	['SRR14782201','SRP323639','SAMN19657727','19657727','TB-111-20347-18_S24_1.fastq.gz','736718','bp0','TB-111-20347-18_S24','PRJNA736718','SRS9179651','SRX11115664']	2018	2021-06-10T18:37:00.000Z		47.03278 N 28.89972 E	MDA	Europe			Homo sapiens	3	human																					440	440891914	165655031	PRJNA736718								input	tuberculosis: unclassified		Mycobacterium tuberculosis
SAMN31672732	SRR22251365	WGS	INSTITUTE OF CLINICAL PATHOLOGY AND MEDICAL RESEARCH	SRX18227691	NextSeq 500	PAIRED	RANDOM	GENOMIC	ILLUMINA	SRS15723973	SRP407089	['17-3391-0212_1.fastq.gz','SRR22251365','SRX18227691','PRJNA899911','31672732','SRP407089','899911','SRS15723973','17-3391-0212','bp0','SAMN31672732']	2017	2022-11-09T23:53:00.000Z			AUS	Oceania	NSW		Homo sapiens	3	human																					521	521395590	244443197	PRJNA899911			99.03	1708543	51	lineage1.2.1.2.1	HR-TB	['diff','input','tbprofiler']	tuberculosis: unclassified		Mycobacterium tuberculosis
SAMEA3512729	ERR987713	WGS	INSTITUTE OF TROPICAL MEDICINE	ERX1068971	Illumina HiSeq 2000	PAIRED	RANDOM	GENOMIC	ILLUMINA	ERS819878	ERP011796	['315958','ena-EXPERIMENT-Institute of Tropical Medicine-24-08-2015-14:27:30:534-19','ena-RUN-Institute of Tropical Medicine-24-08-2015-14:27:30:534-19','4584412','ena-STUDY-Institute of Tropical Medicine-24-08-2015-14:27:44:199-106','ERP011796','ERS819878','PRJEB10533','ERX1068971','DRMTBUG19','SAMEA3512729','ERR987713']		2022-07-21T03:20:00.000Z			UGA	Africa																										419	419010400	269276101	PRJEB10533			99.47	1622857	37	lineage4.2.2.2	HR-TB	['tbprofiler','diff','tree','input','Menardo_2021']	tuberculosis: human-adapted	L4	Mycobacterium tuberculosis
SAMN43780025	SRR30673334	WGS	FIND, THE FOUNDATION FOR INNOVATIVE NEW DIAGNOSTICS	SRX26091627	NextSeq 500	PAIRED	RANDOM	GENOMIC	ILLUMINA	SRS22657945	SRP532857	['1160005','TB038040161','SRP532857','SRX26091627','TB038040161_R1.fastq.gz','SRR30673334','43780025','PRJNA1160005','SRS22657945','SAMN43780025','WGS-TB038040161']	2021	2024-09-16T04:54:00.000Z			GEO	Asia		sputum	Homo sapiens	3	human																					316	316159544	121371527	PRJNA1160005									tuberculosis: unclassified		Mycobacterium tuberculosis
SAMN14417241	SRR11662390	WGS	KHON KAEN UNIVERSITY	SRX8223213	Illumina HiSeq 2500	PAIRED	Restriction Digest	GENOMIC	ILLUMINA	SRS6579851	SRP259494	['bp0','PRJNA613706','M09835-58','SRX8223213','SRP259494','SRR11662390','SAMN14417241','M09835-58_R1.fq.gz','613706','SRS6579851','14417241']	2017	2020-05-01T15:19:00.000Z		13.686 N 101.066 E	THA	Asia		sputum	Homo sapiens	3	human																					1922	1922216700	798635743	PRJNA613706			99.37	1744835	60	lineage2.2.1	MDR-TB	['tree','diff','input','tbprofiler']	tuberculosis: unclassified		Mycobacterium tuberculosis
SAMN41418422	SRR29053172	WGS	FIND, THE FOUNDATION FOR INNOVATIVE NEW DIAGNOSTICS	SRX24578012	Illumina HiSeq 2000	PAIRED	RANDOM	GENOMIC	ILLUMINA	SRS21317998	SRP507535	['SRP507535','SRX24578012','SRR29053172','1109295','6B1800_98A6077243C3_IDR1300019614','IDR1300019614_R1.fastq.gz','41418422','SRS21317998','SAMN41418422','6B1800_98A6077243C3','PRJNA1109295']	2013	2024-05-18T05:13:00.000Z			USA	North America			Homo sapiens	3	human																					357	357205945	213367551	PRJNA1109295								WHO_mutations_2023	tuberculosis: unclassified		Mycobacterium tuberculosis
SAMEA13321070	ERR9285868	WGS	FZB	ERX8827981	NextSeq 500	PAIRED		GENOMIC	ILLUMINA	ERS10923806	ERP135372	['SAMEA13321070','ERR9285868','PRJEB50767','ERS10923806','27174804','ena-RUN-TAB-15-03-2022-16:45:22:000-9477','ena-EXPERIMENT-TAB-15-03-2022-16:45:22:000-9476','822241','2cd0bdb6-32c5-4af0-bebb-b7a34ee46296','ERP135372','ERX8827981','233-GK']		2022-05-20T07:44:00.000Z			KEN	Africa	Nairobi																									706	706667576	294731791	PRJEB50767			99.39	1648505	56	lineage4.2.2.2	Sensitive	['WGS_KEN','diff','tbprofiler','tree','input']	tuberculosis: unclassified		Mycobacterium tuberculosis
SAMN08851354	SRR6930918	WGS	CDC	SRX3876266	Illumina MiSeq	PAIRED	RANDOM	GENOMIC	ILLUMINA	SRS3116363	SRP137013	['PETTS-9_R2_001.fastq','PRJNA448595','SRP137013','SRR6930918','SAMN08851354','PETTS-9','SRX3876266','8851354','bp0','448595','SRS3116363']	2018-04	2018-04-03T14:52:00.000Z			USA	North America		sputum	Homo sapiens	3	human																					592	592587400	354153809	PRJNA448595			99.52	1607507	37	lineage2.2.1	MDR-TB	['diff','tree','tbprofiler','input']	tuberculosis: unclassified		Mycobacterium tuberculosis
SAMEA7156486	ERR5863928	WGS	SWISS TROPICAL AND PUBLIC HEALTH INSTITUTE	ERX5509723	Illumina NovaSeq 6000	PAIRED		GENOMIC	ILLUMINA	ERS4916949	ERP123095	['ERR5863928','SAMEA7156486','19060776','ERP123095','ena-STUDY-Swiss Tropical and Public Health Institute-27-07-2020-11:23:30:592-1894','ERS4916949','G42623','674180','ena-RUN-Swiss Tropical and Public Health Institute-03-05-2021-19:33:15:112-392','ena-EXPERIMENT-Swiss Tropical and Public Health Institute-03-05-2021-19:33:15:112-392','ERX5509723','SRS8942337','PRJEB39561']		2021-05-14T23:56:00.000Z			GEO	Asia																										315	315094422	100402092	PRJEB39561								['input','R-MDR_GEO']	tuberculosis: unclassified		Mycobacterium tuberculosis
SAMEA7157546	ERR5865922	WGS	SWISS TROPICAL AND PUBLIC HEALTH INSTITUTE	ERX5511717	Illumina HiSeq 2500	PAIRED		GENOMIC	ILLUMINA	ERS4918008	ERP123095	['SAMEA7157546','ena-STUDY-Swiss Tropical and Public Health Institute-27-07-2020-11:23:30:592-1894','G35964','19060100','ERX5511717','ena-EXPERIMENT-Swiss Tropical and Public Health Institute-03-05-2021-19:33:15:193-2386','674180','SRS8943396','ena-RUN-Swiss Tropical and Public Health Institute-03-05-2021-19:33:15:193-2386','PRJEB39561','ERP123095','ERR5865922','ERS4918008']		2021-05-15T04:31:00.000Z			GEO	Asia																										831	831804892	435372945	PRJEB39561			99.3	1641704	37	lineage4.2.1	MDR-TB	['tree','tbprofiler','diff','R-MDR_GEO','input']	tuberculosis: unclassified		Mycobacterium tuberculosis
SAMN37124270	SRR25745214	WGS	COLUMBIA UNIVERSITY	SRX21468440	NextSeq 500	PAIRED	PCR	GENOMIC	ILLUMINA	SRS18703124	SRP456746	['SAMN37124270','SRX21468440','YA00080718','bp0','37124270','PRJNA1008673','1008673','SRP456746','YA00080718_S8_L001_R1_001.fastq.gz','SRS18703124','SRR25745214']	2017	2023-08-23T16:42:00.000Z			ZAF	Africa	Port Elizabeth		Homo sapiens	3	human																					854	854096726	625785673	PRJNA1008673			99.41	501484	23	lineage2.2.2	MDR-TB	['input','tbprofiler','tree','diff']	MTBC		Mycobacterium tuberculosis complex sp.
SAMEA2783511	ERR751970	WGS	SC	ERX695652	Illumina HiSeq 2000	PAIRED	RANDOM	GENOMIC	ILLUMINA	ERS553256	ERP006738	['ERX695652','SC_EXP_14722_4#59','PRJEB7056','8723-sc-2108361','SAMEA2783511','272028','ERR751970','ERP006738','ERS553256','The_interaction_between_the_host_and_pathogen_genetics_in_susceptibility_to_pulmonary_tuberculosis-sc-3274','3337439','SC_RUN_14722_4#59']		2016-01-09T04:41:00.000Z			THA	Asia																										509	509793200	283366574	PRJEB7056			99.5	1567869	36	lineage2.2.1	HR-TB	['tree','tbprofiler','Napier_2020','Menardo_2021','input','diff']	tuberculosis: human-adapted	L2.2.1	Mycobacterium tuberculosis
SAMN21978515	SRR16156289	WGS	TGEN NORTH	SRX12441013	NextSeq 500	PAIRED	RANDOM	GENOMIC	ILLUMINA	SRS10407289	SRP339714	['SRR16156289','SAMN21978515','21978515','PRJNA767684','SRS10407289','R37190','767684','TB-R37190-054_S122_R1_001.fastq.gz','SRX12441013','SRP339714']		2021-10-01T18:21:00.000Z							Homo sapiens	3	human																					242	242816360	96071208	PRJNA767684								input	tuberculosis: unclassified		Mycobacterium tuberculosis
SAMN08612957	SRR6785147	WGS	SAN RAFFAELE	SRX3744981	NextSeq 500	PAIRED	RANDOM	GENOMIC	ILLUMINA	SRS3001387	SRP128089	['428596','SRX3744981','SRR6785147','5632-13','5632-13_lib3181_nextseq_n0005_151bp.gatk.bam','bp0','8612957','SAMN08612957','5632-13_WGS','SRP128089','SRS3001387','PRJNA428596']		2018-02-27T05:41:00.000Z							Homo sapiens	3	human																					456	456498427	345251980	PRJNA428596								input	tuberculosis: unclassified		Mycobacterium tuberculosis
SAMN40031223	SRR28044757	WGS	CHRISTIAN MEDICAL COLLAGE, VELLORE	SRX23696276	Illumina NovaSeq 6000	PAIRED	RANDOM	GENOMIC	ILLUMINA	SRS20526494	SRP226525	['SRX23696276','SRP226525','501012811','501012811_R1.fastq.gz','PRJNA575883','SRS20526494','SRR28044757','40031223','SAMN40031223','575883']	2022	2024-02-22T06:57:00.000Z		21.7679 N 78.8718 E	IND	Asia	Madhya Pradesh - Bhairopur		Homo sapiens	3	human																					1550	1550224588	658390812	PRJNA575883			99.2	1793634	48	lineage4.8	Sensitive	['tree','tbprofiler','diff','input']	tuberculosis: unclassified		Mycobacterium tuberculosis
SAMEA4772818	ERR2677425	WGS	FZB	ERX2692416	NextSeq 500	PAIRED		GENOMIC	ILLUMINA	ERS2592772	ERP109425	['ERR2677425','PRJEB27354','ERS2592772','ERX2692416','SAMEA4772818','ena-RUN-FZB-29-06-2018-17:08:19:135-40','ERP109425','486641','ena-STUDY-FZB-19-06-2018-08:10:23:898-811','9860845','45-2016','ena-EXPERIMENT-FZB-29-06-2018-17:08:19:135-40']		2018-08-19T11:55:00.000Z														R							S									748	748185990	333764167	PRJEB27354	Andres_2019		99.72	1631904	56	lineage4.3.4.1	MDR-TB	['tree','input','Andres_2019','tbprofiler','diff','Napier_2020']	tuberculosis: human-adapted	L4.3.4.1	Mycobacterium tuberculosis
SAMEA7542089	ERR4810514	WGS	CCDC	ERX4678960	HiSeq X Ten	PAIRED	RANDOM	GENOMIC	ILLUMINA	ERS5298541	ERP124934	['773297','22463408','ERR4810514','experiment.10889','sample.10889','SAMEA7542089','ERP124934','ERX4678960','PRJEB41194','project.CDC_22','run.10889','ERS5298541']		2021-11-11T01:59:00.000Z			CHN	Asia						S	S			S	S	S	S	S				S	S	S	S	S	S	S	S	1753	1753606500	741453830	PRJEB41194	['Walker_2022','CRyPTIC_reuse_table']		99.37	1778531	61	lineage4.2.2	Sensitive	['tree','diff','input','Walker_2022','tbprofiler','CRyPTIC_reuse_table','CRyPTIC_CCDC_CDC_22']	tuberculosis: unclassified		Mycobacterium tuberculosis
SAMN41598122	SRR29231194	WGS	FIND, THE FOUNDATION FOR INNOVATIVE NEW DIAGNOSTICS	SRX24749757	Illumina HiSeq 2000	PAIRED	RANDOM	GENOMIC	ILLUMINA	SRS21470345	SRP507535	['TB-IS-1043-TBDM-101821_S162_R1_001.fastq.gz','1109295','SAMN41598122','PRJNA1109295','SRS21470345','SRR29231194','B9141A_55CA3F98E4AE','41598122','SRP507535','B9141A_55CA3F98E4AE_TBDM101821','SRX24749757']		2024-05-30T06:20:00.000Z			IND	Asia			Homo sapiens	3	human																					614	614920018	259131671	PRJNA1109295								WHO_mutations_2023	tuberculosis: unclassified		Mycobacterium tuberculosis
SAMEA7525468	ERR4796926	WGS	FOUNDATION FOR MEDICAL RESEARCH INDIA	ERX4666341	NextSeq 500	PAIRED	RANDOM	GENOMIC	ILLUMINA	ERS5281942	ERP124850	['PRJEB41116','experiment.1651','773292','22459032','ERR4796926','sample.1651','ERS5281942','SAMEA7525468','ERP124850','run.1651','ERX4666341','project.Mumbai']		2021-11-09T22:04:00.000Z			IND	Asia	Mumbai					S	S			R	R	R	S	R				S	R	S	S	S	R	S	R	382	382069200	169970181	PRJEB41116	['CRyPTIC_reuse_table','Walker_2022']		99.44	1536148	47	lineage2.2.1	Pre-XDR-TB	['CRyPTIC_reuse_table','tree','input','tbprofiler','CRyPTIC_IND','diff','Walker_2022']	tuberculosis: unclassified		Mycobacterium tuberculosis
SAMN15407285	SRR12119705	AMPLICON	GENOSCREEN	SRX8641063	NextSeq 500	PAIRED	PCR	GENOMIC	ILLUMINA	SRS6925785	SRP269393	['90-20_S312_R1_001.fastq.gz','DRC_Deeplex1453','bp0','PRJNA643242','15407285','SAMN15407285','SRP269393','SRX8641063','SRR12119705','90-20','SRS6925785','643242']	2016	2020-06-30T17:11:00.000Z			COD	Africa		sputum	Homo sapiens	3	human																					109	109598873	49491960	PRJNA643242									tuberculosis: unclassified		Mycobacterium tuberculosis
SAMEA2535051	ERR552985	WGS	FZB	ERX512054	Illumina HiSeq 2500	PAIRED		GENOMIC	ILLUMINA	ERS458453	ERP010814	['PRJEB9680','2441-10','ERS458453','3794290','ERR552985','ERX512054','287903','SAMEA2535051','ERP010814','2441-10_genoscreen_genoscreen_2013-03-28_101bp','ena-STUDY-FZB-22-06-2015-17:16:39:392-292']		2015-06-25T07:21:00.000Z			DEU	Europe										S		S					S	S	S							817	817666710	561342836	PRJEB9680	CRyPTIC_WHO2021_PMC7612554		99.58	1340578	30	lineage4.8	Sensitive	['Menardo_2021','Napier_2020','tree','input','tbprofiler','Walker_2022','Menardo_2018','diff']	tuberculosis: human-adapted	L4.8	Mycobacterium tuberculosis
SAMEA12852183	ERR11243475	WGS	SWISS TROPICAL AND PUBLIC HEALTH INSTITUTE	ERX10651679	Illumina HiSeq 2500	PAIRED	RANDOM	GENOMIC	ILLUMINA	ERS10460007	ERP135175	['SAMEA12852183','ena-RUN-TAB-17-04-2023-19:50:08:775-4900','ERS10460007','930268','PRJEB50582','G02609','ERX10651679','ERR11243475','ERP135175','8cc6b8bd-130a-4c76-a0b2-3197bafe5cc6','34306631','ena-EXPERIMENT-TAB-17-04-2023-19:50:08:775-4899']	2014	2023-07-27T08:52:00.000Z			GEO	Asia		sputum																								740	740983470	530676372	PRJEB50582									tuberculosis: unclassified		Mycobacterium tuberculosis
SAMN18648450	SRR14164708	WGS	STANFORD UNIVERSITY	SRX10533128	NextSeq 550	PAIRED	RANDOM	GENOMIC	ILLUMINA	SRS8656400	SRP289688	['ms_568','T1-XX-2016-922-S174','SRP289688','PRJNA671770','18648450','SRR14164708','bp0','SRS8656400','SRX10533128','SAMN18648450','671770','T1-XX-2016-922-S174_R1.fastq.gz']	2016	2021-04-07T13:37:00.000Z			BRA	South America	Mato Grosso do Sul, Dourados	sputum	Homo sapiens	3	human																					540	540038816	249245542	PRJNA671770			99.74	1562645	53	lineage4.4.1.1	HR-TB	['tree','tbprofiler','diff','input','standford']	tuberculosis: human-adapted	L4.4.1.1	Mycobacterium tuberculosis
SAMEA1101731	ERR2510433	WGS	SAN RAFFAELE SCIENTIFIC INSTITUTE	ERX2529848	NextSeq 500	PAIRED	RANDOM	GENOMIC	ILLUMINA	ERS2394749	ERP107941	['sample.3443','493033','ERS2394749','ERR2510433','PRJEB25972','10121061','ERX2529848','run.3443','project.First_10k_genomes_study_set_3','experiment.3443','SAMEA1101731','ERP107941']		2021-10-23T14:05:00.000Z			PAK	Asia						S				I	S	R	S	S				R	R	S	R	S	R	S	R	239	239677992	107473056	PRJEB25972	['Walker_2022','CRyPTIC_reuse_table']							['Napier_2020','CRyPTIC_SanRaffaele','input','CRyPTIC_reuse_table','Walker_2022']	tuberculosis: human-adapted	L3	Mycobacterium tuberculosis
SAMEA7546384	ERR4812879	WGS	UNIVERSIDAD PERUANA CAYETANO HEREDIA	ERX4682869	Illumina NovaSeq 6000	PAIRED	RANDOM	GENOMIC	ILLUMINA	ERS5303039	ERP124939	['sample.28732','SAMEA7546384','ERS5303039','run.28732','project.Peru_Wellcome','ERR4812879','ERX4682869','ERP124939','22465772','experiment.28732','773301','PRJEB41199']	2015	2021-11-10T09:02:00.000Z			PER	South America						S	S			S	I	R	S					S	S	S	S		S	S	S	772	772064812	244388044	PRJEB41199	['Walker_2022','CRyPTIC_reuse_table']		99.33	1709204	61	lineage4.1.1	HR-TB	['tbprofiler','diff','Walker_2022','standford','CRyPTIC_UPCH','input','CRyPTIC_reuse_table']	tuberculosis: unclassified		Mycobacterium tuberculosis
SAMEA6875535	ERR4195740	WGS	Instituto_de_Biomedicina_de_Valencia	ERX4156761	Illumina MiSeq	PAIRED	RANDOM	GENOMIC	ILLUMINA	ERS4603096	ERP122165	['28874734','SAMEA6875535','G1467','ERP122165','PRJEB38719','846033','ERX4156761','ERR4195740','ERS4603096','mtb_valencia_isolates']	2016	2022-06-11T04:51:00.000Z			ESP	Europe	Valencia					S					S															455	455735867	216927907	PRJEB38719		No	99.66	1938559	94	lineage4.8	Sensitive	['tbprofiler','tree','Cancino-Muñoz_2022','input','TGU','diff']	tuberculosis: human-adapted	L4.1	Mycobacterium tuberculosis
SAMEA113537513	ERR11465331	WGS	FZB	ERX10871488	NextSeq 500	PAIRED		GENOMIC	ILLUMINA	ERS15533934	ERP147571	['ERP147571','ERR11465331','979605','ena-RUN-TAB-22-05-2023-12:53:16:064-6101','PRJEB62480','SAMEA113537513','d05d2f15-c027-4055-b906-d9d6d110849e','ERX10871488','BTB-149','ERS15533934','ena-EXPERIMENT-TAB-22-05-2023-12:53:16:063-6100','35505890']		2023-09-16T09:20:00.000Z			BWA	Africa																										527	527527534	230982232	PRJEB62480			99.57	1636553	50	lineage4.3.4.2.1	Sensitive	['input','Kopanyo','tbprofiler','diff','tree']	tuberculosis: unclassified		Mycobacterium tuberculosis
SAMN06579094	SRR5341328	WGS	INSTITUTE OF BIOINFORMATICS	SRX2638021	Illumina HiSeq 2500	PAIRED	RANDOM	GENOMIC	ILLUMINA	SRS2046045	SRP101836	['LIB26196','SRP101836','6579094','SRX2638021','JAL_IOB_144','379070','SAMN06579094','SRR5341328','bp0','JAL_IOB_144_R1.fastq.gz','SRS2046045','PRJNA379070']	2014	2017-03-14T16:35:00.000Z		26.8467 N 80.9462 E	IND	Asia	Uttar Pradesh	sputum	Homo sapiens	3	human																					770	770680800	315542285	PRJNA379070			99.49	1869704	31	lineage3	Pre-XDR-TB	['Menardo_2021','tree','tbprofiler','diff','input']	tuberculosis: human-adapted	L3	Mycobacterium tuberculosis
SAMN08708216	SRR6832157	WGS	SAN RAFFAELE	SRX3788233	Illumina HiSeq 2500	PAIRED	RANDOM	GENOMIC	ILLUMINA	SRS3040900	SRP128089	['428596','SRP128089','PRJNA428596','bp0','8708216','SRS3040900','107AND2208_090816_UKR_090816_100.gatk.bam','SAMN08708216','SRX3788233','107AND2208','SRR6832157','107AND2208_WGS']		2018-03-14T10:01:00.000Z			UKR	Europe			Homo sapiens	3	human	S	S			S		S	S					S	S				S			311	311740843	173330296	PRJNA428596	CRyPTIC_WHO2021_PMC7612554							['Walker_2022','input']	tuberculosis: unclassified		Mycobacterium tuberculosis
SAMEA7525985	ERR4797434	WGS	FOUNDATION FOR MEDICAL RESEARCH INDIA	ERX4666850	NextSeq 500	PAIRED	RANDOM	GENOMIC	ILLUMINA	ERS5282458	ERP124850	['773292','22459548','ERS5282458','run.10422','SAMEA7525985','sample.10422','PRJEB41116','ERX4666850','ERR4797434','ERP124850','experiment.10422','project.Mumbai']		2021-11-09T22:50:00.000Z			IND	Asia	Mumbai					S	S			I	S	S	S	S				R		S	S	R	R	S	R	603	603798300	271068711	PRJEB41116	['Walker_2022','CRyPTIC_reuse_table']							['CRyPTIC_IND','input','Walker_2022','CRyPTIC_reuse_table']	tuberculosis: unclassified		Mycobacterium tuberculosis
SAMN38204949	SRR26788450	WGS	HMS	SRX22486455	Illumina HiSeq 4000	SINGLE	cDNA	GENOMIC	ILLUMINA	SRS19499799	SRP471323	['SRP471323','1039243','bp0','PRJNA1039243','SAMN38204949','38204949','SRS19499799','Peru11099','SRR26788450','SRX22486455','Peru11099_R1.fastq.gz','=MID(A562, 5,5)']	2021	2023-11-11T09:56:00.000Z			PER	South America		sputum	Homo sapiens	3	human																					316	316553100	104784490	PRJNA1039243								standford	tuberculosis: unclassified		Mycobacterium tuberculosis
SAMN09284212	SRR7240014	WGS	USDA-NVSL-DBL	SRX4146180	Illumina MiSeq	PAIRED	RANDOM PCR	GENOMIC	ILLUMINA	SRS3359799	SRP053287	['SRS3359799','15-3295','SRX4146180','SAMN09284212','SRR7240014','9284212','SRP053287','251692','15-3295_S32_L001_R2_001.fastq.gz','PRJNA251692']		2018-05-31T08:39:00.000Z							Bos taurus	2	domestic cattle																					508	508116322	333595456	PRJNA251692			99.21	1191568	65	La1.8.1	Other	['tree','diff','input','tbprofiler']	tuberculosis: animal-adapted	La1	Mycobacterium bovis
SAMEA115747435	ERR13288786	WGS	UNIVERSITY OF OXFORD, NUFFIELD DEPARTMENT OF MEDIC	ERX12659212	Illumina NovaSeq 6000	PAIRED	RANDOM PCR	GENOMIC	ILLUMINA	ERS20257319	ERP161058	['ERR13288786','webin-reads-7b298d32e942','7b298d32e942','PRJEB76547','ERS20257319','ERX12659212','ERP161058','b28b5ff0-515d-42d2-bc0f-19e45ec26bb9','1124794','SAMEA115747435','41890917']	2022	2024-08-20T14:10:00.000Z			ZAF	Africa																										646	646601026	207639349	PRJEB76547								CRyPTIC_2024	tuberculosis: unclassified		Mycobacterium tuberculosis
SAMN41154914	SRR28868860	WGS	MDUPHL	SRX24428191	NextSeq 500	PAIRED	RANDOM	GENOMIC	ILLUMINA	SRS21182762	SRP399923	['SRR28868860','41154914','AUSMDU00093867_S118_R1_001.fastq.gz','AUSMDU00093867','SRP399923','PRJNA857537','SRX24428191','SAMN41154914','SRS21182762','857537']	2023	2024-05-01T23:04:00.000Z			AUS	Oceania	Victoria		Homo sapiens	3	human																					362	362585516	155638083	PRJNA857537			99.61	1629651	57	lineage3	Sensitive	['tbprofiler','input','tree','diff']	tuberculosis: unclassified		Mycobacterium tuberculosis
SAMN43535684	SRR30629304	WGS	MINISTRY OF PUBLIC HEALTH (THAILAND)	SRX26051530	NextSeq 500	PAIRED	RANDOM	GENOMIC	ILLUMINA	SRS22621945	SRP503470	['833906','SRP503470','SRX26051530','SRS22621945','MTBCR170851','MTBCR170851_S91_1.fastq.gz','SRR30629304','PRJNA833906','43535684','SAMN43535684']	2020	2024-09-11T03:40:00.000Z		19.9105 N 99.8406 E	THA	Asia	Chiang Rai	sputum	Homo sapiens	3	human																					181	181124506	70779032	PRJNA833906									tuberculosis: human-adapted	L1.2.2.2	Mycobacterium tuberculosis
SAMN09102222	SRR7069170	OTHER	MODMEDMICOXFORD	SRX4000193	Illumina MiSeq	PAIRED		OTHER	ILLUMINA	SRS3282366	SRP076676	['SRP076676','PRJNA302362','9102222','MMMOSRA:242d3198-7eff-4e6c-9933-d523cadc6197','SRR7069170','SRX4000193','SRS3282366','SAMN09102222','302362','MMMOSAM:242d3198-7eff-4e6c-9933-d523cadc6197']	2017	2018-04-26T14:18:00.000Z			GBR	Europe			Homo sapiens	3	human																					320	320266484	196810925	PRJNA302362									tuberculosis: unclassified		Mycobacterium tuberculosis
SAMEA7580148	ERR4845288	WGS	TRINITY COLLEGE DUBLIN, REPUBLIC OF IRELAND	ERX4715063	Illumina MiniSeq	PAIRED	RANDOM PCR	GENOMIC	ILLUMINA	ERS5338484	ERP122964	['SAMEA7580148','ERR4845288','ERX4715063','18952063','ERS5338484','IMRL_NGS_144','PRJEB39448','ena-STUDY-TRINITY COLLEGE DUBLIN-17-07-2020-12:34:38:079-1511','ERP122964','ena-EXPERIMENT-TRINITY COLLEGE DUBLIN-17-11-2020-16:42:52:748-25','ena-RUN-TRINITY COLLEGE DUBLIN-17-11-2020-16:42:52:748-25','726466']																																0	0	0	PRJEB39448									tuberculosis: unclassified		Mycobacterium tuberculosis
SAMN09100345	SRR7069303	OTHER	MODMEDMICOXFORD	SRX4000060	Illumina MiSeq	PAIRED		OTHER	ILLUMINA	SRS3282263	SRP076676	['MMMOSRA:93bce2ee-8cca-429f-b6fc-1beaea1d6345','9100345','SRR7069303','SRS3282263','302362','SAMN09100345','SRP076676','PRJNA302362','SRX4000060','MMMOSAM:93bce2ee-8cca-429f-b6fc-1beaea1d6345']	2015	2018-04-26T14:20:00.000Z			GBR	Europe			Homo sapiens	3	human																					746	746244114	433661904	PRJNA302362									tuberculosis: unclassified		Mycobacterium tuberculosis
SAMEA8994267	ERR6358968	WGS	INSTITUTE OF TROPICAL MEDICINE	ERX5990502	Illumina HiSeq 2500	PAIRED	RANDOM	GENOMIC	ILLUMINA	ERS6676960	ERP127219	['ERR6358968','ena-STUDY-Institute of tropical medicine-23-02-2021-16:38:38:170-1064','725756','SAMEA8994267','ena-RUN-Institute of tropical medicine-25-07-2021-13:14:35:864-264','ERS6676960','20452380','PRJEB43270','ERX5990502','ERP127219','2018-00689','ena-EXPERIMENT-Institute of tropical medicine-25-07-2021-13:14:35:864-264']	2018	2021-09-30T23:27:00.000Z			RWA	Africa		sputum	Homo sapiens	3	human																					349	349021702	191520518	PRJEB43270								input	tuberculosis: unclassified		Mycobacterium tuberculosis
SAMN09101539	SRR7069653	OTHER	MODMEDMICOXFORD	SRX4000304	Illumina MiSeq	PAIRED		OTHER	ILLUMINA	SRS3282473	SRP076676	['PRJNA302362','SRP076676','MMMOSAM:4fe5c091-e68d-4b6a-93e1-3ae823bc4788','SAMN09101539','MMMOSRA:4fe5c091-e68d-4b6a-93e1-3ae823bc4788','9101539','SRX4000304','SRR7069653','302362','SRS3282473']	2013	2018-04-26T14:22:00.000Z			GBR	Europe			Homo sapiens	3	human																					259	259327339	162346581	PRJNA302362									tuberculosis: unclassified		Mycobacterium tuberculosis
SAMN42034979	SRR29538921	WGS	NIAID TB PORTALS PROGRAM	SRX25046541	NextSeq 2000	PAIRED	RANDOM	GENOMIC	ILLUMINA	SRS21743689	SRP515897	['PRJNA1074785','TBPO-6904_lib63548_nextseq_ny0126_151bp.filtered_2_bwa.1.fastq.gz','SAMN42034979','42034979','1074785','62921','SRR29538921','SRP515897','SRS21743689','SRX25046541']	2022	2024-06-25T13:32:00.000Z		48.3794 N 31.1656 E	UKR	Europe		sputum	Homo sapiens	3	human																					677	677749718	230144329	PRJNA1074785									tuberculosis: unclassified		Mycobacterium tuberculosis
SAMEA115738622	ERR13260880	WGS	UNIVERSITY OF OXFORD, NUFFIELD DEPARTMENT OF MEDIC	ERX12631293	Illumina NovaSeq 6000	PAIRED	RANDOM PCR	GENOMIC	ILLUMINA	ERS20248266	ERP161058	['025a65b680d7','ERP161058','b28b5ff0-515d-42d2-bc0f-19e45ec26bb9','SAMEA115738622','1124794','webin-reads-025a65b680d7','PRJEB76547','ERX12631293','41857720','ERR13260880','ERS20248266']	2021	2024-08-04T17:10:00.000Z			ZAF	Africa																										845	845624462	261402943	PRJEB76547								CRyPTIC_2024	tuberculosis: unclassified		Mycobacterium tuberculosis
SAMN40465757	SRR28351443	WGS	FIND, THE FOUNDATION FOR INNOVATIVE NEW DIAGNOSTICS	SRX23956711	Illumina HiSeq X	PAIRED	RANDOM	GENOMIC	ILLUMINA	SRS20757055	SRP495384	['TB034010052','PRJNA1087582','40465757','TB034010052_R1.fastq.gz','1087582','SRP495384','WGS-TB034010052','SRR28351443','SRX23956711','SRS20757055','SAMN40465757']	2019-11	2024-03-15T05:40:00.000Z			IND	Asia		sputum	Homo sapiens	3	human																					1581	1581339648	672186430	PRJNA1087582			99.69	1797378	50	lineage2.2.1	Pre-XDR-TB	['input','tbprofiler','diff','tree']	tuberculosis: unclassified		Mycobacterium tuberculosis
SAMEA2533540	ERR550879	WGS	FZB	ERX509948	Illumina MiSeq	PAIRED		GENOMIC	ILLUMINA	ERS456942	ERP010662	['ena-STUDY-FZB-05-06-2015-13:56:43:320-404','PRJEB9545','8182-11_lib1502_miseq_r0095_301bp','292179','8182-11','SAMEA2533540','ERP010662','3956980','ERS456942','ERX509948','ERR550879']	2011	2015-08-05T06:40:00.000Z			COG	Africa																										723	723852783	453616629	PRJEB9545			99.86	1185678	78	lineage4.3.4.2	Sensitive	['Nimmo_2024','tbprofiler','Menardo_2021','Napier_2020','input','diff','tree']	tuberculosis: human-adapted	L4.3.4.2	Mycobacterium tuberculosis
SAMEA115750028	ERR13290873	WGS	UNIVERSITY OF OXFORD, NUFFIELD DEPARTMENT OF MEDIC	ERX12661359	NextSeq 500	PAIRED	RANDOM PCR	GENOMIC	ILLUMINA	ERS20266315	ERP161058	['webin-reads-e12903f42f0f','41908986','1124794','ERR13290873','ERP161058','e12903f42f0f','SAMEA115750028','ERX12661359','b28b5ff0-515d-42d2-bc0f-19e45ec26bb9','PRJEB76547','ERS20266315']	2019	2024-08-11T00:52:00.000Z			IND	Asia																										634	634414500	251859708	PRJEB76547								CRyPTIC_2024	tuberculosis: unclassified		Mycobacterium tuberculosis
SAMN15772607	SRR12420647	WGS	FUDAN UNIVERSITY	SRX8916632	Illumina HiSeq 2500	PAIRED	RANDOM PCR	GENOMIC	ILLUMINA	SRS7173204	SRP276868	['XZ06122_R1.fastq.gz','SRS7173204','XZ06122','PRJNA656167','p94','SRX8916632','SRR12420647','bp0','656167','SRP276868','SAMN15772607','15772607']	2006	2020-08-10T10:35:00.000Z			CHN	Asia	Tibet	sputum	Homo sapiens	3	human																					492	492116100	194500339	PRJNA656167								input	tuberculosis: unclassified		Mycobacterium tuberculosis
SAMN05710501	SRR4067873	WGS	MODMEDMICOXFORD	SRX2054833	Illumina MiSeq	PAIRED	RANDOM	GENOMIC	ILLUMINA	SRS1646903	SRP082998	['SRR4067873','SRX2054833','5710501','SRP082998','SRS1646903','MMMOSAM:1672bc1a-4601-4043-9d89-3988b280faa8','PRJNA324238','MMMOSRA:1672bc1a-4601-4043-9d89-3988b280faa8','324238','SAMN05710501']		2016-08-26T07:22:00.000Z			GBR	Europe			Homo sapiens	3	human																					468	468373445	297924241	PRJNA324238									NTM: avium complex		Mycobacterium intracellulare subsp. chimaera
SAMEA12850659	ERR11243641	WGS	SWISS TROPICAL AND PUBLIC HEALTH INSTITUTE	ERX10651845	Illumina HiSeq 2500	SINGLE	RANDOM	GENOMIC	ILLUMINA	ERS10459412	ERP123095	['PRJEB39561','ERS10459412','SAMEA12850659','ERR11243641','ERP123095','ena-STUDY-Swiss Tropical and Public Health Institute-27-07-2020-11:23:30:592-1894','ERX10651845','G26716','34306037','674180','ena-EXPERIMENT-TAB-17-04-2023-19:57:13:988-3379','ena-RUN-TAB-17-04-2023-19:57:13:989-3380']	2014	2023-07-27T08:47:00.000Z			GEO	Asia		sputum																								351	351529668	164577657	PRJEB39561								R-MDR_GEO	tuberculosis: unclassified		Mycobacterium tuberculosis
SAMEA104718672	ERR2446321	WGS	RIVM - NATIONAL INSTITUTE FOR PUBLIC HEALTH AND TH	ERX2465422	Illumina HiSeq 2500	SINGLE	RANDOM	GENOMIC	ILLUMINA	ERS2320055	ERP107526	['ERX2465422','WGSVNTR2016267','ERP107526','ERR2446321','ERS2320055','448124','ena-EXPERIMENT-RIVM - National Institute for Public Health and the Environment-26-03-2018-16:05:17:751-267','8820604','ena-STUDY-RIVM - National Institute for Public Health and the Environment-15-03-2018-13:44:58:461-243','ena-RUN-RIVM - National Institute for Public Health and the Environment-26-03-2018-16:05:17:751-267','PRJEB25592','SAMEA104718672']	2016	2019-06-11T17:46:00.000Z			NLD	Europe			Homo sapiens	3	human																					195	195579695	58508544	PRJEB25592								['Napier_2020','WGS_2016_NLD']	tuberculosis: human-adapted	L4.1.2.1	Mycobacterium tuberculosis
SAMEA1397366	ERR2514881	WGS	PHE	ERX2534091	Illumina MiSeq	PAIRED	RANDOM	GENOMIC	ILLUMINA	ERS2399471	ERP107961	['run.7055','ERX2534091','ERR2514881','SAMEA1397366','sample.7055','ERP107961','493034','project.First_10k_genomes_study_set_4','10124008','ERS2399471','experiment.7055','PRJEB25991']		2021-10-23T17:09:00.000Z			GBR	Europe	England									S		S					S	S								113	113837013	69848888	PRJEB25991	Walker_2022		99.61	602828	17	lineage4.3.3	HR-TB	['input','CRyPTIC_PHE','Napier_2020','tbprofiler','Walker_2022','diff']	tuberculosis: human-adapted	L4.3.3	Mycobacterium tuberculosis
SAMN13022887	SRR10272573	WGS	UNIVERSITY OF OTAGO	SRX6985772	Illumina MiSeq	PAIRED	RANDOM	GENOMIC	ILLUMINA	SRS5508969	SRP094503	['SAMN13022887','K_S7_L001_001','356104','bp0','SRP094503','SRS5508969','NZ_R_K','13022887','SRR10272573','SRX6985772','PRJNA356104','K_S7_L001_R1_001.fastq.gz']	2008	2019-10-13T20:34:00.000Z		37.7870 S 175.2793 E	NZL	Oceania	Hamilton	sputum	Homo sapiens	3	human																					470	470178436	263449145	PRJNA356104			99.44	1617664	64	lineage4.4.1.1	Sensitive	['tree','tbprofiler','diff','input']	tuberculosis: human-adapted	L4	Mycobacterium tuberculosis	Rangipo
SAMEA7157218	ERR5865317	WGS	SWISS TROPICAL AND PUBLIC HEALTH INSTITUTE	ERX5511112	Illumina HiSeq 2500	PAIRED		GENOMIC	ILLUMINA	ERS4917680	ERP123095	['ERS4917680','ERR5865317','19059842','ena-RUN-Swiss Tropical and Public Health Institute-03-05-2021-19:33:15:169-1781','ena-STUDY-Swiss Tropical and Public Health Institute-27-07-2020-11:23:30:592-1894','ERX5511112','SAMEA7157218','674180','PRJEB39561','SRS8943068','G03461','ena-EXPERIMENT-Swiss Tropical and Public Health Institute-03-05-2021-19:33:15:169-1781','ERP123095']		2021-05-15T15:59:00.000Z			GEO	Asia																										323	323006665	167817921	PRJEB39561			99.73	2059695	59	lineage4.8	MDR-TB	['tbprofiler','diff','tree','R-MDR_GEO','input']	tuberculosis: unclassified		Mycobacterium tuberculosis
SAMN40983390	SRR28706596	WGS	NIAID TB PORTALS PROGRAM	SRX24273659	NextSeq 2000	PAIRED	RANDOM	GENOMIC	ILLUMINA	SRS21039625	SRP502062	['SRX24273659','SRP502062','40983390','TBPO-6060_lib62828_nextseq_ny0125_151bp.filtered_2_bwa.1.fastq.gz','1074793','SRR28706596','SAMN40983390','PRJNA1074793','57343','SRS21039625']	2022	2024-04-16T14:22:00.000Z		48.0196 N 66.9237 E	KAZ	Asia			Homo sapiens	3	human																					544	544529640	188102394	PRJNA1074793			99.46	1458334	50	lineage2.2.1	Sensitive	['input','tbprofiler','diff','tree']	tuberculosis: unclassified		Mycobacterium tuberculosis
SAMN16086687	SRR12650534	WGS	INSTITUT PASTEUR DE LILLE	SRX9131875	Illumina HiSeq 2500	PAIRED	RANDOM	GENOMIC	ILLUMINA	SRS7374123	SRP282561	['SAMN16086687','SRX9131875','KC6D3_GGACTCCT-CTAAGCCT_L001_R1_001.fastq.gz','SRS7374123','KC6D3','SRP282561','SRR12650534','PRJNA662472','662472','16086687']		2020-09-16T10:09:00.000Z			FRA	Europe	Toulouse		Mus musculus	3	mouse																					501	501301500	318782974	PRJNA662472								['denylist','input']	MTBC		Mycobacterium canettii	STB-K
SAMN06010397	SRR28393499	WGS	FIND, THE FOUNDATION FOR INNOVATIVE NEW DIAGNOSTICS	SRX23998509	Illumina HiSeq 2500	PAIRED	RANDOM	GENOMIC	ILLUMINA	SRS20795079	SRP496567	['SRP496567','WGS-Peru3392','343736','SRS20795079','6010397','Peru3392_R1.fastq.gz','SRR28393499','PRJNA343736','SAMN06010397','I0002973-1','SRX23998509']	2012	2024-03-22T05:14:00.000Z		12 S 77 W	PER	South America	Lima	As reported: patient	Homo sapiens	3	human																					207	207727000	139865113	PRJNA343736			99.56	1181724	34	lineage2.2.1	Sensitive	['tbprofiler','input','standford','tree','diff']	tuberculosis: unclassified		Mycobacterium tuberculosis
SAMN41416641	SRR29050756	WGS	FIND, THE FOUNDATION FOR INNOVATIVE NEW DIAGNOSTICS	SRX24575781	Illumina HiSeq 2000	PAIRED	RANDOM	GENOMIC	ILLUMINA	SRS21315870	SRP507535	['SRX24575781','41416641','24146D_D04863F100D5','SRP507535','TB-IS-1026-2388_S35_R1_001.fastq.gz','SRS21315870','SAMN41416641','1109295','SRR29050756','PRJNA1109295','24146D_D04863F100D5_2388']		2024-05-16T09:56:00.000Z							Homo sapiens	3	human																					530	530443370	238108196	PRJNA1109295								WHO_mutations_2023	tuberculosis: unclassified		Mycobacterium tuberculosis
SAMEA2340913	ERR502506	WGS	SC	ERX467863	Illumina HiSeq 2000	PAIRED	RANDOM	GENOMIC	ILLUMINA	ERS398584	ERP004216	['SAMEA2340913','ERR502506','239555','TBNM0758-sc-1837710','PRJEB4884','SC_EXP_12290_1#40','2776450','SC_RUN_12290_1#40','ERP004216','ERS398584','Genomics_of_Mycobacterium_africanum_on_the_global_and_local_scale-sc-2013-10-29T16:00:38Z-2837','ERX467863']		2014-06-10T21:26:00.000Z			GHA	Africa																										517	517952200	252614887	PRJEB4884			98.18	1483745	34	lineage6.2.1	MDR-TB	['Coscolla_2021','Menardo_2018','input','tbprofiler','Napier_2020','diff','tree']	tuberculosis: human-adapted	L6.2.1	Mycobacterium africanum
SAMEA115746025	ERR13284791	WGS	UNIVERSITY OF OXFORD, NUFFIELD DEPARTMENT OF MEDIC	ERX12655217	NextSeq 500	PAIRED	RANDOM PCR	GENOMIC	ILLUMINA	ERS20255909	ERP161058	['1124794','webin-reads-2a0d80c4a63b','2a0d80c4a63b','SAMEA115746025','PRJEB76547','ERX12655217','ERR13284791','ERS20255909','41889581','b28b5ff0-515d-42d2-bc0f-19e45ec26bb9','ERP161058']	2020	2024-08-11T02:05:00.000Z			DEU	Europe																										622	622583652	285555183	PRJEB76547								CRyPTIC_2024	tuberculosis: unclassified		Mycobacterium tuberculosis
SAMN08862929	SRR6936758	WGS	SAN RAFFAELE	SRX3881310	Ion Torrent PGM	SINGLE	RANDOM	GENOMIC	ION_TORRENT	SRS3120772	SRP128089	['XTB-14-026','SRR6936758','SRP128089','8862929','428596','bp0','SRX3881310','XTB-14-026_single_iontorrent_400bp.gatk.bam','XTB-14-026_WGS','PRJNA428596','SRS3120772','SAMN08862929']		2018-04-20T12:10:00.000Z							Homo sapiens	3	human																					117	117966133	57441673	PRJNA428596									tuberculosis: unclassified		Mycobacterium tuberculosis
SAMN09725477	SRR7617436	WGS	AGRESEARCH	SRX4482141	Illumina MiSeq	PAIRED	RANDOM PCR	GENOMIC	ILLUMINA	SRS3606492	SRP155672	['PRJNA479921','SRP155672','SRR7617436','AgR512','479921','SRS3606492','9725477','AgR512_R2.fastq.gz','SAMN09725477','SRX4482141']	2002	2018-07-29T22:06:00.000Z			NZL	Oceania	Inglewood		Bos taurus	2	bovine																					874	874399664	530071359	PRJNA479921			99.49	1366637	80	La1.8.1	Other	['tree','input','tbprofiler','diff']	tuberculosis: animal-adapted	La1	Mycobacterium bovis
SAMEA9976625	ERR6865928	WGS	IMPERIAL COLLEGE LONDON	ERX6489356	Illumina HiSeq 2000	PAIRED	RANDOM	GENOMIC	ILLUMINA	ERS7654904	ERP123401	['PRJEB39837','ERX6489356','ERP123401','CA0544709_raw_wgs','666870','SAMEA9976625','CA0544709_raw_wgs_R1R2','ena-STUDY-IMPERIAL COLLEGE LONDON-12-08-2020-14:44:57:582-2394','ERS7654904','22011426','ERR6865928','CA0544709']	2009	2021-10-15T13:50:00.000Z			PER	South America	Lima		Homo sapiens	3	human																					395	395857070	169664071	PRJEB39837			99.55	1614997	54	lineage2.2.1.1	Sensitive	['tree','standford','diff','tbprofiler','input']	tuberculosis: unclassified		Mycobacterium tuberculosis
SAMN20841288	SRR15600348	WGS	THE UNIVERSITY OF QUEENSLAND	SRX11897940	NextSeq 500	PAIRED	RANDOM	GENOMIC	ILLUMINA	SRS9909181	SRP333946	['18MT7698','SRS9909181','PRJNA757443','757443','SAMN20841288','57','20841288','SRX11897940','SRR15600348','SRP333946','18MT7698_paired_R1.fastq.gz']	2018	2021-08-24T17:03:00.000Z			PNG	Oceania		sputum	Homo sapiens	3	human																					490	490451681	205373813	PRJNA757443			99.63	1843918	60	lineage4.8	MDR-TB	['diff','tree','tbprofiler','input']	tuberculosis: unclassified		Mycobacterium tuberculosis
SAMN18823861	SRR14296101	WGS	USDA-NVSL-DBPL	SRX10654282	Illumina MiSeq	PAIRED	RANDOM	GENOMIC	ILLUMINA	SRS8749598	SRP315773	['SRR14296101','SAMN18823861','723608','SRP315773','18-7717_R1.fastq.gz','SRX10654282','PRJNA723608','SRS8749598','18-7717','bp0','18823861']	2018	2021-04-21T19:17:00.000Z			MEX	North America	Baja California		Bos taurus	2	domestic cattle																					537	537775934	336193274	PRJNA723608								['bovis_baja_MEX','input']	tuberculosis: animal-adapted	La1	Mycobacterium bovis
SAMEA8407201	ERR6415112	WGS	INRA TOURS	ERX6043000	Illumina MiSeq	PAIRED	RANDOM	GENOMIC	ILLUMINA	ERS6092668	ERP127875	['ERX6043000','ena-RUN-INRA Tours-05-08-2021-09:39:28:824-5','PICSAR103','ERS6092668','f2dce7ae-97f3-4cd4-92f5-64fa4ee71b90','ena-EXPERIMENT-INRA Tours-05-08-2021-09:39:28:824-5','20135124','ERR6415112','PRJEB43898','SAMEA8407201','ERP127875','745133']	2016	2021-10-08T01:39:00.000Z			FRA	Europe		feces	Bos taurus	3	domestic cattle																					303	303802825	183150033	PRJEB43898									NTM: avium complex		Mycobacterium avium subsp. paratuberculosis
SAMN15348127	SRR12080287	WGS	UPPSALA UNIVERSITY	SRX8607512	Illumina HiSeq 2000	PAIRED	RANDOM	GENOMIC	ILLUMINA	SRS6897438	SRP268581	['PRJNA641253','SRP268581','641253','SRX8607512','SRR12080287','SAMN15348127','15348127','S93/021-7.4','FCC494YACXX-WHAIPI005026-88_L7_1.fq.gz','SRS6897438']	1993	2020-06-24T08:36:00.000Z			SWE	Europe	Stockholm	lung	Homo sapiens	3	human																					250	250350480	185719746	PRJNA641253			99.55	2406120	46	lineage2.2.1	MDR-TB	['input','tree','intrapatient_nineyears','tbprofiler','diff']	tuberculosis: unclassified		Mycobacterium tuberculosis
SAMEA104394387	ERR2199742	WGS	FZB	ERX2254730	Illumina HiSeq 2500	PAIRED		GENOMIC	ILLUMINA	ERS2012329	ERP010814	['ena-EXPERIMENT-FZB-21-11-2017-14:36:27:939-3','SAMEA104394387','287903','ERS2012329','ERR2199742','PRJEB9680','ena-RUN-FZB-21-11-2017-14:36:27:939-3','8096768','ena-STUDY-FZB-22-06-2015-17:16:39:392-292','ERP010814','ERX2254730','10006-13']		2017-11-28T17:07:00.000Z			DEU	Europe										S		S					S	S	S							355	355798600	218377136	PRJEB9680	CRyPTIC_WHO2021_PMC7612554		99.45	1723595	37	lineage4.8	Sensitive	['tree','Napier_2020','diff','input','Walker_2022','tbprofiler']	tuberculosis: human-adapted	L4.8	Mycobacterium tuberculosis
SAMEA115750302	ERR13291157	WGS	UNIVERSITY OF OXFORD, NUFFIELD DEPARTMENT OF MEDIC	ERX12661643	Illumina NovaSeq 6000	PAIRED	RANDOM PCR	GENOMIC	ILLUMINA	ERS20266589	ERP161058	['ERX12661643','ERP161058','ERR13291157','ERS20266589','webin-reads-bb12c483e866','SAMEA115750302','41909260','1124794','bb12c483e866','b28b5ff0-515d-42d2-bc0f-19e45ec26bb9','PRJEB76547']	2020	2024-08-18T13:49:00.000Z			TWN	Asia																										675	675525680	212889079	PRJEB76547								CRyPTIC_2024	tuberculosis: unclassified		Mycobacterium tuberculosis
SAMEA1406055	ERR117734	WGS	SC	ERX094008	Illumina HiSeq 2000	PAIRED	RANDOM	GENOMIC	ILLUMINA	ERS083253	ERP000276	['SC_RUN_7554_5#84','S00007364-sc-2011-12-22T13:24:14Z-1328650','995175','Mycobacterium tuberculosis pilot-sc-2010-07-26','ERR117734','ERS083253','ERX094008','ERP000276','SAMEA1406055','203976','PRJEB2221','SC_EXP_7554_5#84']		2014-09-22T11:58:00.000Z																														1340	1340072800	805396242	PRJEB2221			99.3	1849226	42	lineage3	MDR-TB	['tbprofiler','diff','tree','input']	tuberculosis: unclassified		Mycobacterium tuberculosis
SAMN14344611	SRR11565719	AMPLICON	RUTGERS UNIVERSITY NEWARK	SRX8134642	Illumina MiSeq	PAIRED	PCR	GENOMIC	ILLUMINA	SRS6498053	SRP257019	['608724','2492-DA-1419','SRP257019','SRX8134642','14344611','PRJNA608724','SAMN14344611','SRR11565719','2492-DA-1419_S173_L001_R1_001.fastq','SRS6498053']		2020-04-17T23:34:00.000Z			KEN	Africa		sputum	Homo sapiens	3	human																					10	10000730	6911975	PRJNA608724									tuberculosis: unclassified		Mycobacterium tuberculosis
SAMEA2534152	['ERR551730','ERR551731']	WGS		['ERX510800','ERX510799']	Illumina HiSeq 2500	PAIRED		GENOMIC	ILLUMINA	ERS457554		['ena-STUDY-FZB-22-06-2015-17:16:39:392-292','SAMEA2534152','287903','ERX510800','ERR551731','ERR551730','8130-04_lib1260_hpi_2014-01-14_150bp','8130-04','ERS457554','ERX510799','8130-04_lib1260_hpi_2013-11-14_150bp','ERP010814','PRJEB9680','3793802']					UZB	Asia						S	S			S		R					S	R	R				S			329	330264600	174812886	PRJEB9680	CRyPTIC_WHO2021_PMC7612554		99.51	1914672	64	lineage2.2.1	RR-TB	['Walker_2022','diff','input','Napier_2020','Menardo_2021','tree','Menardo_2018','tbprofiler']	tuberculosis: human-adapted	L2.2.1	Mycobacterium tuberculosis
SAMEA1570999	ERR192112	WGS	SC	ERX166801	Illumina HiSeq 2000	PAIRED	RANDOM	GENOMIC	ILLUMINA	ERS143042	ERP001469	['PRJEB3056','ERS143042','1802748','ERR192112','ERX166801','S79-sc-2012-05-30T15:01:46Z-1429972','SC_RUN_8290_2#78','204598','Genomic_diversity_in_Mycobacterium_bovis_associated_with_cows_and_badgers-sc-2012-05-30T14:56:05Z-2232','ERP001469','SAMEA1570999','SC_EXP_8290_2#78']		2012-12-10T05:41:00.000Z																														345	345648000	158091601	PRJEB3056			99.39	1841735	42	La1.8.1	Other	['tbprofiler','tree','diff','input']	tuberculosis: animal-adapted	La1	Mycobacterium bovis
SAMN40466135	SRR28351396	WGS	FIND, THE FOUNDATION FOR INNOVATIVE NEW DIAGNOSTICS	SRX23956758	Illumina HiSeq X	PAIRED	RANDOM	GENOMIC	ILLUMINA	SRS20757102	SRP495384	['SRP495384','SAMN40466135','TB034030171_R1.fastq.gz','SRS20757102','SRX23956758','PRJNA1087582','TB034030171','1087582','SRR28351396','WGS-TB034030171','40466135']	2019-12	2024-03-15T05:39:00.000Z			MDA	Europe		sputum	Homo sapiens	3	human																					1146	1146191170	475609515	PRJNA1087582			99.78	1822500	54	lineage2.2.1	MDR-TB	['tbprofiler','diff','tree','input']	tuberculosis: unclassified		Mycobacterium tuberculosis
SAMEA9544164	ERR6544662	WGS	FACULDADE DE FARMCIA DA UNIVERSIDADE DE LISBOA, LI	ERX6170852	Illumina HiSeq 2500	PAIRED	RANDOM	GENOMIC	ILLUMINA	ERS7266931	ERP131349	['ERR6544662','SAMEA9544164','ERS7266931','21712924','ena-STUDY-FFUL-20-08-2021-17:57:53:956-1294','PRJEB47098','ena-EXPERIMENT-FFUL-20-08-2021-17:57:52:470-6','ena-RUN-FFUL-20-08-2021-17:57:52:470-6','ERX6170852','RG6','ERP131349','761067']		2021-10-03T10:51:00.000Z																														1127	1127246456	642684309	PRJEB47098			99.69	1767960	41	lineage4.7	HR-TB	['diff','tree','input','tbprofiler']	tuberculosis: unclassified		Mycobacterium tuberculosis
SAMEA112910646	ERR11252601	WGS	IBV_CSIC	ERX10660803	NextSeq 2000	PAIRED	RANDOM	GENOMIC	ILLUMINA	ERS14911250	ERP146514	['SAMEA112910646','ERR11252601','1742469_1','PRJEB61426','ERS14911250','40862590','1097147','Xpatial_WGS_Mozambique_2018','ERX10660803','ERP146514']		2024-08-04T21:51:00.000Z																														672	672671016	317454437	PRJEB61426									tuberculosis: unclassified		Mycobacterium tuberculosis
SAMEA115577939	ERR13093887	WGS	ST JAMES'S HOPSITAL	ERX12465585	Illumina MiSeq	PAIRED	PCR	GENOMIC	ILLUMINA	ERS19586299	ERP145095	['ERS19586299','ERX12465585','SAMEA115577939','20IE190','ERR13093887','3eabcf50-8780-452a-beaf-df6fa4e73fe5','PRJEB60052','ena-EXPERIMENT-TAB-13-05-2024-16:47:57:078-141916','ena-RUN-TAB-13-05-2024-16:47:57:078-141917','ERP145095','42668463','1053993']	2020	2024-07-29T01:55:00.000Z			IRL	Europe			Homo sapiens	3	human																					358	358099218	216551095	PRJEB60052									tuberculosis: unclassified		Mycobacterium tuberculosis
SAMN26994081	SRR18495621	WGS	CHILDRENS HOSPITAL OF CHONGQING MEDICAL UNIVERSITY	SRX14627110	Illumina NovaSeq 6000	PAIRED	RANDOM	GENOMIC	ILLUMINA	SRS12393711	SRP349160	['SAMN26994081','26994081','197_FDSW210146961-1r_1.fq.gz','SRX14627110','A197','SRR18495621','SRS12393711','PRJNA785273','bp0','197_FDSW210146961-1r.tbprofiler','785273','SRP349160']	2019	2022-03-27T11:12:00.000Z			CHN	Asia	Chongqing City		Homo sapiens	3	human																					2062	2062638900	631320055	PRJNA785273			99.57	1831799	63	lineage2.2.1	Sensitive	['tree','tbprofiler','diff','input']	tuberculosis: unclassified		Mycobacterium tuberculosis
SAMN09101623	SRR7069262	OTHER	MODMEDMICOXFORD	SRX4000101	Illumina MiSeq	PAIRED		OTHER	ILLUMINA	SRS3282270	SRP076676	['302362','SRS3282270','9101623','SAMN09101623','SRR7069262','MMMOSAM:43376f08-1345-4c26-96ea-677ac96f6853','MMMOSRA:43376f08-1345-4c26-96ea-677ac96f6853','PRJNA302362','SRX4000101','SRP076676']	2015	2018-04-26T14:19:00.000Z			GBR	Europe			Homo sapiens	3	human																					378	378467004	231608185	PRJNA302362									tuberculosis: unclassified		Mycobacterium tuberculosis
SAMEA7525118	ERR4796662	WGS	FOUNDATION FOR MEDICAL RESEARCH INDIA	ERX4666076	NextSeq 500	PAIRED	RANDOM	GENOMIC	ILLUMINA	ERS5281593	ERP124850	['SAMEA7525118','ERX4666076','773292','project.Mumbai','PRJEB41116','run.1387','ERS5281593','22458683','ERP124850','experiment.1387','sample.1387','ERR4796662']		2021-11-09T21:59:00.000Z			IND	Asia	Mumbai					S	S			S	I	S	S	S				S		S	S	S	R	S	S	856	856036200	372020749	PRJEB41116	['Walker_2022','CRyPTIC_reuse_table']		99.39	1571513	48	lineage1.2.2.2	Other	['Walker_2022','tbprofiler','tree','diff','CRyPTIC_reuse_table','CRyPTIC_IND','input']	tuberculosis: unclassified		Mycobacterium tuberculosis
SAMN08379823	SRR6485136	WGS	SAN RAFFAELE	SRX3575011	NextSeq 500	PAIRED	RANDOM	GENOMIC	ILLUMINA	SRS2844955	SRP128089	['PRJNA428596','428596','11486-13_lib4615_nextseq_n0034_151bp.gatk.bam','SRP128089','SRX3575011','SRS2844955','11486-13_WGS','bp0','8379823','SRR6485136','11486-13','SAMN08379823']		2018-01-19T13:03:00.000Z							Homo sapiens	3	human																					362	362837131	195574586	PRJNA428596			99.79	1348723	35	lineage4.3.3	Sensitive	['diff','tbprofiler','input','tree']	tuberculosis: unclassified		Mycobacterium tuberculosis
SAMEA13119983	ERR8773819	WGS	UNIVERSITY OF BASEL, SWITZERLAND	ERX8437196	Illumina HiSeq 2500	PAIRED		GENOMIC	ILLUMINA	ERS10723949	ERP135588	['ERR8773819','e85ebed1-8b4e-426c-a0a5-d56f438d6aa3','30046493','PRJEB50999','ena-EXPERIMENT-TAB-24-02-2022-09:00:19:187-90941','ERS10723949','SAMEA13119983','863195','ERX8437196','ERP135588','G03460','ena-RUN-TAB-24-02-2022-09:00:19:187-90942']		2022-08-10T22:28:00.000Z			GEO	Asia			Homo sapiens	3	human																					379	379039037	201241979	PRJEB50999			99.56	1536263	43	lineage2.2.1	Pre-XDR-TB	['tbprofiler','tree','input','diff']	tuberculosis: unclassified		Mycobacterium tuberculosis
SAMN37457302	SRR26112105	WGS	WADSWORTH CENTER	SRX21826123	Illumina MiSeq	PAIRED	RANDOM	GENOMIC	ILLUMINA	SRS18925731	SRP338930	['SRR26112105','37457302','IDR2100022654-01-01','SAMN37457302','IDR2100022654-01-01.R1.fastq.gz','PRJNA766641','IDR2100022654','SRS18925731','SRP338930','SRX21826123','766641']	2021	2023-09-19T16:19:00.000Z			USA	North America	New York state	abscess	Homo sapiens	3	human																					414	414141816	208152387	PRJNA766641									tuberculosis: unclassified		Mycobacterium tuberculosis
SAMN22169413	SRR16278247	WGS	CHINA AGRICULTURAL UNIVERSITY	SRX12557554	Illumina HiSeq 2500	PAIRED	RANDOM	GENOMIC	ILLUMINA	SRS10515236	SRP340665	['SRR16278247','769553','1061_1.fastq.gz','SRX12557554','SRP340665','1061','22169413','SAMN22169413','SRS10515236','PRJNA769553']	2012	2021-10-09T21:27:00.000Z			CHN	Asia	Kashgar	As reported: tissue sample, farm	Bos taurus	2	bovine																					1989	1989519900	854803997	PRJNA769553			99.25	1611545	55	La1.4	Other	['diff','tree','input','tbprofiler']	tuberculosis: animal-adapted	La1	Mycobacterium bovis
SAMN14416847	SRR11662347	WGS	KHON KAEN UNIVERSITY	SRX8223256	Illumina HiSeq 2500	PAIRED	Restriction Digest	GENOMIC	ILLUMINA	SRS6579894	SRP259494	['14416847','SAMN14416847','PRJNA613706','613706','SRS6579894','bp0','M01398-60_R1.fq.gz','SRP259494','M01398-60','SRR11662347','SRX8223256']	2015	2020-05-01T15:16:00.000Z		18.796 N 98.985 E	THA	Asia		sputum	Homo sapiens	3	human																					1654	1654603500	661238479	PRJNA613706								input	tuberculosis: unclassified		Mycobacterium tuberculosis
SAMN39436956	SRR28741109	WGS	TAIWAN CENTERS FOR DISEASE CONTROL	SRX24307074	Illumina MiSeq	PAIRED	RANDOM	GENOMIC	ILLUMINA	SRS21069802	SRP502731	['SRS21069802','39436956','SAMN39436956','1065624','SRR28741109','SRP502731','PRJNA1065624','SRX24307074','C4-18037','TWCDC18037','180200037_R1.fastq.gz']	2018	2024-04-19T03:09:00.000Z		25.02 N 121.35 E	TWN	Asia		lung	Homo sapiens	3	human																					590	590135870	341763446	PRJNA1065624									tuberculosis: unclassified		Mycobacterium tuberculosis
SAMN09758888	SRR7800540	WGS	NATIONAL JEWISH HEALTH	SRX4652354	Illumina MiSeq	PAIRED	RANDOM	GENOMIC	ILLUMINA	SRS3750195	SRP159996	['SRX4652354','SRS3750195','PRJNA319839','SRP159996','SAMN09758888','CF00105-00109.MINT','CF00105-00109.MINT.trimmed-pair2.fastq.gz','SRR7800540','319839','9758888']	2016	2018-09-06T22:14:00.000Z			USA	North America	AL	sputum	Homo sapiens	3	human																					326	326639057	192038346	PRJNA319839									NTM: avium complex		Mycobacterium intracellulare
SAMN08612888	SRR6785370	WGS	SAN RAFFAELE	SRX3744758	NextSeq 500	PAIRED	RANDOM	GENOMIC	ILLUMINA	SRS3001164	SRP128089	['5563-13_lib4019_nextseq_n0028_151bp.gatk.bam','SRR6785370','PRJNA428596','SRX3744758','SRP128089','SRS3001164','5563-13_WGS','428596','SAMN08612888','5563-13','bp0','8612888']		2018-02-27T06:08:00.000Z							Homo sapiens	3	human																					668	668775967	372513185	PRJNA428596			99.63	838099	20	lineage2.2.1	Sensitive	['tbprofiler','tree','input','diff']	tuberculosis: unclassified		Mycobacterium tuberculosis
SAMN06092404	SRR5067613	WGS	UNIVERSITY OF MELBOURNE	SRX2387911	Illumina HiSeq 2500	PAIRED	RANDOM	GENOMIC	ILLUMINA	SRS1829854	SRP094134	['02MTB1252_S145_L002_1.fastq.gz','SRS1829854','bp0','6092404','SRP094134','SAMN06092404','HCMC0707','PRJNA355614','SRX2387911','355614','SRR5067613']	2010-04	2016-12-01T21:06:00.000Z		10.82 N 106.63 E	VNM	Asia	Ho Chi Minh City	sputum	Homo sapiens	3	human																					616	616568704	298973158	PRJNA355614			99.48	1393346	47	lineage2.2.1	HR-TB	['Napier_2020','tree','Menardo_2021','input','tbprofiler','diff']	tuberculosis: human-adapted	L2.2.1	Mycobacterium tuberculosis
SAMEA115746098	ERR13284868	WGS	UNIVERSITY OF OXFORD, NUFFIELD DEPARTMENT OF MEDIC	ERX12655294	NextSeq 500	PAIRED	RANDOM PCR	GENOMIC	ILLUMINA	ERS20255982	ERP161058	['ERX12655294','fec0eb430a89','b28b5ff0-515d-42d2-bc0f-19e45ec26bb9','webin-reads-fec0eb430a89','41889649','ERP161058','1124794','SAMEA115746098','PRJEB76547','ERS20255982','ERR13284868']	2020	2024-08-19T22:09:00.000Z			DEU	Europe																										612	612378822	271797130	PRJEB76547								CRyPTIC_2024	tuberculosis: unclassified		Mycobacterium tuberculosis
SAMN15772541	SRR12420294	WGS	FUDAN UNIVERSITY	SRX8916409	Illumina HiSeq 2500	PAIRED	RANDOM PCR	GENOMIC	ILLUMINA	SRS7172981	SRP276868	['SAMN15772541','SRS7172981','SRP276868','XZ06039','PRJNA656167','SRR12420294','XZ06039_R1.fastq.gz','p28','15772541','656167','bp0','SRX8916409']	2006	2020-08-10T10:30:00.000Z			CHN	Asia	Tibet	sputum	Homo sapiens	3	human																					539	539395500	215174648	PRJNA656167								input	tuberculosis: unclassified		Mycobacterium tuberculosis
SAMN08199266	SRR6389901	WGS	DUKE UNIVERSITY	SRX3483341	Illumina HiSeq 2500	PAIRED	RANDOM	GENOMIC	ILLUMINA	SRS2769090	SRP127066	['8199266','GG-229-10_R1.fastq.gz','SRR6389901','SRS2769090','SRX3483341','SRP127066','JS-4','GG-229-10','SAMN08199266','PRJNA422870','422870']	2010	2017-12-19T16:54:00.000Z		14.633 N 90.5 W	GTM	North America		As reported: Human patient	Homo sapiens	3	human																					2663	2663369192	1612211144	PRJNA422870			99.46	1649739	36	lineage4.3.2	Sensitive	['diff','input','tbprofiler','standford','Napier_2020','tree']	tuberculosis: human-adapted	L4.3.2	Mycobacterium tuberculosis
SAMEA3416661	ERR2516694	WGS	HARVARD MEDICAL SCHOOL	ERX2535910	Illumina HiSeq 2500	PAIRED	RANDOM	GENOMIC	ILLUMINA	ERS2401372	ERP107971	['493038','sample.9738','ERR2516694','ERS2401372','run.9738','ERP107971','PRJEB26000','10126032','experiment.9738','ERX2535910','SAMEA3416661','project.First_10k_genomes_study_set_8']		2021-10-23T19:19:00.000Z			NLD	Europe										R		R					S	R								402	402431652	278071651	PRJEB26000	Walker_2022		99.35	750514	17	lineage4.2.1	MDR-TB	['CRyPTIC_Harvard','Walker_2022','tree','input','diff','Napier_2020','tbprofiler']	tuberculosis: human-adapted	L4.2.1	Mycobacterium tuberculosis
SAMEA11761451	ERR8025648	WGS	DST/NRF CENTRE OF EXCELLENCE FOR BIOMEDICAL TB RES	ERX7591236	Illumina NovaSeq 6000	PAIRED	RANDOM PCR	GENOMIC	ILLUMINA	ERS9408840	ERP127235	['ERX7591236','PRJEB43283','ERP127235','ena-EXPERIMENT-TAB-17-01-2022-09:26:01:294-17802','25051563','ERR8025648','ena-RUN-TAB-17-01-2022-09:26:01:294-17803','798337','SAMEA11761451','ena-STUDY-DST/NRF Centre of Excellence for Biomedical TB research, SAMRC Centre for TB Research-24-02-2021-10:13:08:178-1231','R33481','ERS9408840']	2016	2022-07-30T10:46:00.000Z			ZAF	Africa		sputum	Homo sapiens	3	human																					1070	1070817706	717466701	PRJEB43283								input	tuberculosis: unclassified		Mycobacterium tuberculosis
SAMEA104027301	ERR1949957	WGS	STATENS SERUM INSTITUT	ERX2015746	NextSeq 500	PAIRED	RANDOM	GENOMIC	ILLUMINA	ERS1691194	ERP022352	['ena-EXPERIMENT-STATENS SERUM INSTITUT-26-04-2017-13:48:51:293-7','PRJEB20214','ERS1691194','388615','ena-RUN-STATENS SERUM INSTITUT-26-04-2017-13:48:51:293-7','ERX2015746','7181590','ena-STUDY-STATENS SERUM INSTITUT-03-04-2017-09:47:03:433-394','ERR1949957','SAMEA104027301','DKC2-0078','ERP022352']	1997	2017-05-31T17:27:00.000Z			DNK	Europe		sputum	Homo sapiens	3	human																					281	281593666	158506801	PRJEB20214			98.51	428222	12	lineage4.8	HR-TB	['outbreak_1112-15_DNK','tbprofiler','input']	tuberculosis: unclassified		Mycobacterium tuberculosis
SAMEA2533523	ERR550857	WGS	FZB	ERX509926	Illumina MiSeq	PAIRED		GENOMIC	ILLUMINA	ERS456925	ERP005779	['SAMEA2533523','325612','PRJEB6273','ERS456925','ERX509926','14433-13_lib1677_miseq_r0097_301bp','ena-STUDY-FZB-08-05-2014-02:23:48:240-40','ERR550857','14433-13','5242741','ERP005779']		2016-06-16T06:34:00.000Z																														630	630346400	411228637	PRJEB6273								input	MTBC		Mycobacterium tuberculosis complex sp.
SAMN06563654	SRR5338519	WGS	PHILIPPINE GENOME CENTER	SRX2635774	Illumina HiSeq 2000	PAIRED	RANDOM	GENOMIC	ILLUMINA	SRS2044551	SRP101787	['8-34-10_TGACCA_L007_trimmed_R1.fastq.gz','PRJNA376623','TB04','SAMN06563654','TB04_8-34-10','SRX2635774','6563654','SRP101787','SRR5338519','376623','SRS2044551']	2010	2017-03-13T11:21:00.000Z		14.60 N 120.98 E	PHL	Asia		sputum	Homo sapiens	3	human																					1081	1081456547	749376965	PRJNA376623			98.48	1546936	25	lineage1.2.1.2.1	Sensitive	['input','diff','tbprofiler']	tuberculosis: unclassified		Mycobacterium tuberculosis
SAMEA9070966	ERR6362634	WGS	Swiss-TPH	ERX5628173	Illumina NovaSeq 6000	SINGLE	RANDOM	GENOMIC	ILLUMINA	ERS6799272	ERP129488	['SAMEA9070966','G47899_1','WGS RR-TB Khayelitsha','ERP129488','20453932','PRJEB45389','737713','ERX5628173','ERR6362634','ERS6799272']		2021-10-13T18:45:00.000Z			ZAF	Africa																										445	445111545	138053114	PRJEB45389								R-RR_HIVcoinf_ZAF	tuberculosis: unclassified		Mycobacterium tuberculosis
SAMN35982103	SRR25207286	WGS	CHINESE CENTER FOR DISEASE CONTROL AND PREVENTION	SRX20953947	Illumina HiSeq 2500	PAIRED	RANDOM	GENOMIC	ILLUMINA	SRS18230923	SRP448193	['SAMN35982103','TBMDR491','SRP448193','SRS18230923','bp0','PRJNA987438','SRX20953947','SRR25207286','987438','35982103','MDRTB491.bam']	2013	2023-07-09T00:42:00.000Z						sputum	Homo sapiens	3	human																					1151	1151637000	234159297	PRJNA987438			99.53	1854831	64	lineage4.4.2	Pre-XDR-TB	['tree','diff','input','tbprofiler']	tuberculosis: unclassified		Mycobacterium tuberculosis
SAMEA104446876	ERR2228905	WGS	STATENS SERUM INSTITUT	ERX2282244	NextSeq 500	PAIRED	RANDOM	GENOMIC	ILLUMINA	ERS2064818	ERP022352	['8234483','PRJEB20214','ERR2228905','388615','ena-EXPERIMENT-STATENS SERUM INSTITUT-21-12-2017-12:46:39:820-118','ena-RUN-STATENS SERUM INSTITUT-21-12-2017-12:46:39:820-118','ERP022352','ena-STUDY-STATENS SERUM INSTITUT-03-04-2017-09:47:03:433-394','ERX2282244','ERS2064818','DKC2-00T4','SAMEA104446876']	1993	2017-12-22T14:45:00.000Z			DNK	Europe		pleural fluid	Homo sapiens	3	human																					133	133348808	60876325	PRJEB20214			99.22	844981	23	lineage4.8	Sensitive	['input','outbreak_1112-15_DNK','diff','Napier_2020','tbprofiler']	tuberculosis: human-adapted	L4.8	Mycobacterium tuberculosis
SAMN21616613	SRR16058644	WGS	PUBLIC HEALTH ONTARIO	SRX12345219	Illumina MiSeq	PAIRED	RANDOM	GENOMIC	ILLUMINA	SRS10317599	SRP338617	['2019-144_R1.fastq.gz','SRS10317599','766079','21616613','SRR16058644','PRJNA766079','bp0','2019-144','SRP338617','SRX12345219','SAMN21616613']	2019	2021-09-24T21:59:00.000Z			CAN	North America	Ontario		Homo sapiens	3	human					S		S					S	S								374	374403627	257438727	PRJNA766079	CRyPTIC_WHO2021_PMC7612554		99.36	808887	47	lineage1.2.1.2.1	Sensitive	['tbprofiler','Walker_2022','input','tree','diff']	tuberculosis: unclassified		Mycobacterium tuberculosis
SAMN41472132	SRR29096184	WGS	FIND, THE FOUNDATION FOR INNOVATIVE NEW DIAGNOSTICS	SRX24620386	Illumina HiSeq 2000	PAIRED	RANDOM	GENOMIC	ILLUMINA	SRS21357540	SRP507535	['SRR29096184','PRJNA1109295','SRX24620386','SRS21357540','SAMN41472132','SRP507535','1109295','AFDEC7_786F49EEFCAC_606122','41472132','AFDEC7_786F49EEFCAC','TB-CPath-Stephen-IS-1031-606122_S225_R1_001.fastq.gz']	2012	2024-05-21T10:11:00.000Z			KEN	Africa			Homo sapiens	3	human																					900	900825532	390647006	PRJNA1109295								WHO_mutations_2023	tuberculosis: unclassified		Mycobacterium tuberculosis
SAMEA7544266	ERR4811206	WGS	CCDC	ERX4679652	HiSeq X Ten	PAIRED	RANDOM	GENOMIC	ILLUMINA	ERS5300924	ERP124934	['run.13970','PRJEB41194','SAMEA7544266','ERR4811206','22464100','project.CDC_22','ERX4679652','773297','ERP124934','ERS5300924','sample.13970','experiment.13970']		2021-11-10T05:19:00.000Z			CHN	Asia						S	S			S	S	S	S	S				S	S	S	S	S	S	S	S	1106	1106397000	456616956	PRJEB41194	['CRyPTIC_reuse_table','Walker_2022']							['input','Walker_2022','CRyPTIC_reuse_table','CRyPTIC_CCDC_CDC_22']	tuberculosis: unclassified		Mycobacterium tuberculosis
SAMEA112800780	ERR11050777	WGS	FZB	ERX10497568	NextSeq 500	PAIRED		GENOMIC	ILLUMINA	ERS14808326	ERP010814	['287903','SAMEA112800780','33852836','21004494','ERR11050777','ERX10497568','ena-STUDY-FZB-22-06-2015-17:16:39:392-292','ena-RUN-TAB-21-03-2023-10:58:00:088-107814','ERS14808326','ena-EXPERIMENT-TAB-21-03-2023-10:58:00:088-107813','PRJEB9680','ERP010814']		2023-07-20T23:22:00.000Z																														662	662810504	311749860	PRJEB9680			99.54	1514280	51	lineage4.1.2.1	Sensitive	['tbprofiler','input','diff','tree']	tuberculosis: unclassified		Mycobacterium tuberculosis
SAMN36834654	SRR25515460	WGS	SHANDONG PROVINCIAL HOSPITAL	SRX21245789	Illumina HiSeq 4000	PAIRED	RANDOM	GENOMIC	ILLUMINA	SRS18500069	SRP453313	['PRJNA1002108','SRX21245789','SAMN36834654','36834654','1002108','SRR25515460','T1636.IS300_Clean.1.fastq.gz','SRP453313','SRS18500069','bp0','T1636']	2017	2023-08-04T04:41:00.000Z		36.40 N 117.00 E	CHN	Asia	Shandong	As reported: phlegm	Homo sapiens	3	human																					1143	1143680100	462642299	PRJNA1002108			99.58	1858222	64	lineage2.2.1	Sensitive	['tbprofiler','input','diff','tree']	tuberculosis: human-adapted	L4	Mycobacterium tuberculosis	H37Rv
SAMN19687810	SRR14801532	WGS	SIMON FRASER UNIVERSITY	SRX11134389	NextSeq 500	PAIRED	RANDOM	GENOMIC	ILLUMINA	SRS9197779	SRP323639	['SRX11134389','TB-222-12-18_S79','SRS9197779','19687810','SAMN19687810','736718','SRP323639','TB-222-12-18_S79_R1_001.fastq.gz','PRJNA736718','bp0','SRR14801532']	2018	2021-06-13T22:54:00.000Z		47.03278 N 28.89972 E	MDA	Europe			Homo sapiens	3	human																					659	659418000	273995982	PRJNA736718			99.47	1698803	29	lineage4.8	Sensitive	['diff','tree','tbprofiler','input']	tuberculosis: unclassified		Mycobacterium tuberculosis
SAMN31031603	SRR21733122	WGS	MDUPHL	SRX17729108	NextSeq 500	PAIRED	RANDOM	GENOMIC	ILLUMINA	SRS15258566	SRP399923	['31031603','AUSMDU00048448_S310_R1_001.fastq.gz','SRR21733122','SRP399923','SRS15258566','SAMN31031603','AUSMDU00048448','SRX17729108','PRJNA857537','857537']	2020	2022-09-28T00:55:00.000Z			AUS	Oceania	Victoria		Homo sapiens	3	human																					409	409345158	195714517	PRJNA857537			99.35	1321075	45	lineage1.1.2	RR-TB	['diff','tbprofiler','tree','input']	tuberculosis: unclassified		Mycobacterium tuberculosis
SAMN15403711	SRR12399032	AMPLICON	GENOSCREEN	SRX8897256	NextSeq 500	PAIRED	PCR	GENOMIC	ILLUMINA	SRS7156029	SRP276358	['643157','SRX8897256','bp0','SRP276358','DRC_Deeplex72','15403711','SRS7156029','12-9_S12_L001_R1_001.fastq.gz','12-9','PRJNA643157','SAMN15403711','SRR12399032']	2016	2020-08-06T09:55:00.000Z			COD	Africa		sputum	Homo sapiens	3	human																					12	12359692	6546269	PRJNA643157									tuberculosis: unclassified		Mycobacterium tuberculosis
SAMEA1317624	ERR108133	WGS	SC	ERX085567	Illumina HiSeq 2000	PAIRED	RANDOM	GENOMIC	ILLUMINA	ERS075350	ERP001037	['ERX085567','ERS075350','Relapse_and_Reinfection_in_Tuberculosis-sc-2011-11-29T12:38:29Z-2045','204473','400711-sc-2011-11-29T12:46:30Z-1312542','SC_EXP_7414_6#9','SC_RUN_7414_6#9','859784','ERR108133','SAMEA1317624','ERP001037','PRJEB2777']		2014-09-20T12:24:00.000Z			ZAF	Africa	Stellenbosch	sputum	Homo sapiens	3	human																					531	531236400	308384390	PRJEB2777			99.59	1897826	43	lineage4.3.2.1	Sensitive	['Napier_2020','Menardo_2018','input','tbprofiler','diff','tree']	tuberculosis: human-adapted	L4.3.2.1	Mycobacterium tuberculosis
SAMEA4039952	ERR1462586	WGS	GENE CENTER MUNICH, LMU MUNICH, MUNICH, GERMANY	ERX1533064	Illumina HiSeq 1500	PAIRED	RANDOM	GENOMIC	ILLUMINA	ERS1211062	ERP016121	['3_03','359529','PRJEB14479','ERR1462586','ena-EXPERIMENT-GENE CENTER MUNICH, LMU MUNICH, MUNICH, GERMANY-17-06-2016-12:24:39:038-13','ena-STUDY-GENE CENTER MUNICH, LMU MUNICH, MUNICH, GERMANY-17-06-2016-12:24:41:056-101','SAMEA4039952','ERP016121','ERS1211062','ERX1533064','ena-RUN-GENE CENTER MUNICH, LMU MUNICH, MUNICH, GERMANY-17-06-2016-12:24:39:039-13','6193117']	2008	2017-01-03T12:23:00.000Z			DEU	Europe			Bos taurus	2	domestic cattle																					1098	1098205800	725732176	PRJEB14479			99.31	1644321	36	La2	Sensitive	['input','tbprofiler','diff','tree']	tuberculosis: animal-adapted	La2	Mycobacterium caprae
SAMEA7525555	ERR4797013	WGS	FOUNDATION FOR MEDICAL RESEARCH INDIA	ERX4666428	NextSeq 500	PAIRED	RANDOM	GENOMIC	ILLUMINA	ERS5282029	ERP124850	['ERR4797013','22459119','ERX4666428','PRJEB41116','773292','SAMEA7525555','sample.1738','ERP124850','project.Mumbai','experiment.1738','run.1738','ERS5282029']		2021-11-09T22:18:00.000Z			IND	Asia	Mumbai					S	S			S	S	S	S	S				S		S	S	S	S	S	S	809	809907600	350438337	PRJEB41116	['Walker_2022','CRyPTIC_reuse_table']		99.46	1610561	48	lineage2.2.1	Sensitive	['CRyPTIC_reuse_table','Walker_2022','CRyPTIC_IND','tree','diff','input','tbprofiler']	tuberculosis: unclassified		Mycobacterium tuberculosis
SAMN01041874	SRR505732	Tn-Seq	BI	SRX152544	Illumina HiSeq 2000	PAIRED	RANDOM	GENOMIC	ILLUMINA	SRS345029	SRP001860	['1041874','D0UH1ACXX120515.3.revcomp_of_tagged_473.bam','SRR505732','SAMN01041874','SRX152544','TRaCS_for_M_tuberculosis','232329.WR29908.Solexa-92204.D0UH1ACXX120515.P','63503','PRJNA63503.BBM_mouse_3','PRJNA63503','SRP001860','SRS345029']		2012-06-11T16:30:00.000Z																														1057	1057380918	683694953	PRJNA63503									tuberculosis: human-adapted	L4	Mycobacterium tuberculosis	H37Rv
SAMEA1119764	ERR2514583	WGS	PHE	ERX2533793	Illumina MiSeq	PAIRED	RANDOM	GENOMIC	ILLUMINA	ERS2399173	ERP107961	['experiment.6666','sample.6666','ERS2399173','run.6666','10123710','ERP107961','SAMEA1119764','ERX2533793','PRJEB25991','493034','project.First_10k_genomes_study_set_4','ERR2514583']		2021-10-23T17:11:00.000Z			GBR	Europe	England									S		S					R	S								528	528514068	327394944	PRJEB25991	Walker_2022		99.19	1626070	54	La1.8.1	Other	['input','diff','tree','CRyPTIC_PHE','Walker_2022','tbprofiler','Napier_2020']	tuberculosis: unclassified		Mycobacterium tuberculosis
SAMEA7527956	ERR4799370	WGS	FOUNDATION FOR MEDICAL RESEARCH INDIA	ERX4668787	NextSeq 500	PAIRED	RANDOM	GENOMIC	ILLUMINA	ERS5284427	ERP124850	['ERR4799370','SAMEA7527956','773292','22461501','ERS5284427','experiment.27835','ERX4668787','project.Mumbai','ERP124850','PRJEB41116','run.27835','sample.27835']		2021-11-10T01:48:00.000Z			IND	Asia	Mumbai																									428	428868992	185584985	PRJEB41116			99.55	1687906	56	lineage4.8;lineage2.2.1	Pre-XDR-TB	['tbprofiler','diff','CRyPTIC_IND','input']	tuberculosis: unclassified		Mycobacterium tuberculosis
SAMN19774799	SRR14863418	WGS	UNIVERSITY COLLEGE DUBLIN	SRX11180996	NextSeq 500	PAIRED	RANDOM	GENOMIC	ILLUMINA	SRS9238526	SRP324648	['bp0','SRS9238526','SRP324648','739165','SRR14863418','SAMN19774799','14-1252','14-1252_S13_L001-4_R1_001.fastq.gz','19774799','PRJNA739165','SRX11180996']	2014	2022-04-07T08:44:00.000Z			IRL	Europe	Meath		Bos taurus	3	domestic cattle																					569	569971216	269463558	PRJNA739165									NTM: avium complex		Mycobacterium avium subsp. paratuberculosis
SAMEA113537593	ERR11465426	WGS	FZB	ERX10871583	NextSeq 500	PAIRED		GENOMIC	ILLUMINA	ERS15534014	ERP147571	['ena-RUN-TAB-22-05-2023-12:53:16:090-6291','PRJEB62480','ena-EXPERIMENT-TAB-22-05-2023-12:53:16:090-6290','ERS15534014','d05d2f15-c027-4055-b906-d9d6d110849e','35505970','ERR11465426','979605','BTB-1625','SAMEA113537593','ERP147571','ERX10871583']		2023-09-16T09:23:00.000Z			BWA	Africa																										235	235223581	101833687	PRJEB62480			97.37	1523183	31	lineage4.3.2	RR-TB	['tbprofiler','Kopanyo','input','diff']	tuberculosis: unclassified		Mycobacterium tuberculosis
SAMN41146487	SRR28858761	WGS	WADSWORTH CENTER	SRX24418555	Illumina MiSeq	PAIRED	RANDOM	GENOMIC	ILLUMINA	SRS21174025	SRP338930	['SRS21174025','41146487','766641','IDR2100090683-01-02','SRP338930','IDR2100090683-01-02.R1.fastq.gz','SRX24418555','SAMN41146487','SRR28858761','PRJNA766641']	2021	2024-05-01T09:20:00.000Z			USA	North America	New York state		Homo sapiens	3	human																					979	979390935	582086961	PRJNA766641			98.0	1479924	73	lineage4.1.2.1	Sensitive	['tree','input','tbprofiler','diff']	tuberculosis: unclassified		Mycobacterium tuberculosis
SAMN17119528	SRR13395872	WGS	CORNELL UNIVERSITY	SRX9814992	Illumina HiSeq 2500	PAIRED	RANDOM	GENOMIC	ILLUMINA	SRS7998741	SRP301093	['5774_2708_25496_H3NF2ADXX','5774_2708_25496_H3NF2ADXX_MAP28_CTCTCTAC_AAGGAGTA_R1.fastq.gz','MAP028','SRR13395872','SRS7998741','SRX9814992','686527','17119528','PRJNA686527','bp0','SAMN17119528','SRP301093']	2004	2021-01-09T22:53:00.000Z			USA	North America	Petersburgh, NY (Evergreen Farm)	feces	Bos taurus	2	domestic cattle																					517	517441180	229038646	PRJNA686527									NTM: avium complex		Mycobacterium avium subsp. paratuberculosis
SAMEA12854857	ERR11245849	WGS	SWISS TROPICAL AND PUBLIC HEALTH INSTITUTE	ERX10654053	Illumina NovaSeq 6000	SINGLE	RANDOM	GENOMIC	ILLUMINA	ERS10461745	ERP135175	['34308424','G43641','PRJEB50582','ERS10461745','SAMEA12854857','8cc6b8bd-130a-4c76-a0b2-3197bafe5cc6','ena-EXPERIMENT-TAB-17-04-2023-19:57:14:759-7795','930268','ERP135175','ERR11245849','ERX10654053','ena-RUN-TAB-17-04-2023-19:57:14:759-7796']	2015	2023-07-27T11:29:00.000Z			GEO	Asia		sputum																								355	355170439	127371163	PRJEB50582									tuberculosis: unclassified		Mycobacterium tuberculosis
SAMN00013101	SRR023589	WGS	BI	SRX008149	Illumina Genome Analyzer II	PAIRED	RANDOM	GENOMIC	ILLUMINA	SRS004865	SRP001097	['SRP005959','SRS004865','BI.PE.090828_SL-XAS_0005_FC42EBKAAXX.7','52637','BROAD:SEQUENCING_SAMPLE:31742.0','Mycobacterium_tuberculosis_MicroEvolution','42EBKAAXX090828-7-P','SAMN00013101','PRJNA52637','SRR023589','SRP001097','13101','SRX008149']		2014-05-26T08:34:00.000Z																														2574	2574393144	1688027101	PRJNA52637								['Stucki_2016','Menardo_2021','Menardo_2018','Napier_2020']	tuberculosis: human-adapted	L4.1.2.1	Mycobacterium tuberculosis
SAMN41146526	SRR28858401	WGS	WADSWORTH CENTER	SRX24418517	NextSeq 550	PAIRED	RANDOM	GENOMIC	ILLUMINA	SRS21173986	SRP338930	['SRP338930','IDR2100105960-01-01.R1.fastq.gz','766641','SRX24418517','IDR2100105960-01-01','SRS21173986','PRJNA766641','41146526','SAMN41146526','SRR28858401']	2021	2024-05-01T09:19:00.000Z			USA	North America	New York state		Homo sapiens	3	human																					430	430356204	183143529	PRJNA766641			99.66	1630884	55	lineage4.3.3	Other	['input','tbprofiler','tree','diff']	tuberculosis: unclassified		Mycobacterium tuberculosis
SAMN28553035	SRR19324817	WGS	WADSWORTH CENTER	SRX15384842	Illumina MiSeq	PAIRED	RANDOM	GENOMIC	ILLUMINA	SRS13113872	SRP374006	['SRR19324817','28553035','SRP374006','SRX15384842','835805','IDR1700034674-01-01','IDR1700034674-01-01_R1.fastq.gz','SAMN28553035','SRS13113872','PRJNA835805']	2018	2022-05-20T06:03:00.000Z			USA	North America	Queens County	sputum	Homo sapiens	3	human																					664	664833440	429422176	PRJNA835805			99.59	1180104	66	lineage2.2.1	Sensitive	['diff','tree','input','tbprofiler']	tuberculosis: unclassified		Mycobacterium tuberculosis
SAMN26442628	SRR18231872	AMPLICON	TGEN NORTH	SRX14373288	Illumina MiSeq	PAIRED	PCR	GENOMIC	ILLUMINA	SRS12186055	SRP339739	['SRX14373288','767896','26442628','SRR18231872','B317_AMP.0','SRP339739','SRS12186055','bp0','B317_AMP','PRJNA767896','TB-B317-054_S38_L001_R1_001.fastq.gz','SAMN26442628']	2017	2022-03-04T19:48:00.000Z			ZAF	Africa	Capetown	sputum	Homo sapiens	3	human																					69	69121038	45076551	PRJNA767896									tuberculosis: unclassified		Mycobacterium tuberculosis
SAMEA5975073	ERR3559325	WGS	FUDAN UNIVERSITY	ERX3559076	Illumina HiSeq 2500	PAIRED	RANDOM PCR	GENOMIC	ILLUMINA	ERS3777910	ERP117507	['ERR3559325','SC0253','ena-EXPERIMENT-FUDAN UNIVERSITY-25-09-2019-16:05:21:797-253','ena-RUN-FUDAN UNIVERSITY-25-09-2019-16:05:21:797-253','639250','SAMEA5975073','ERP117507','ERX3559076','ena-STUDY-FUDAN UNIVERSITY-25-09-2019-16:05:44:667-292','15230851','PRJEB34582','ERS3777910']	2018	2020-06-13T18:55:00.000Z			CHN	Asia		sputum	Homo sapiens	3	human																					871	871287000	335292942	PRJEB34582			99.49	1830646	61	lineage2.2.1.1	Sensitive	['input','tree','diff','tbprofiler','Menardo_2021']	tuberculosis: human-adapted	L2	Mycobacterium tuberculosis
SAMEA110040881	ERR9786757	WGS	INSTITUTE OF TROPICAL MEDICINE	ERX9334033	Illumina HiSeq 2500	PAIRED	RANDOM	GENOMIC	ILLUMINA	ERS12087522	ERP137916	['ERR9786757','0efe4541-10cd-4d79-a29f-96d29eadb5f3','29004106','SAMEA110040881','844815','ERX9334033','ERP137916','ERS12087522','ena-EXPERIMENT-TAB-27-05-2022-13:53:26:472-12174','ena-RUN-TAB-27-05-2022-13:53:26:472-12175','ECF-14-F192','PRJEB53138']	2014	2022-06-25T18:16:00.000Z			GMB	Africa		sputum	Homo sapiens	3	human																					958	958887786	662227977	PRJEB53138								['WGS_2011-2014_GMB','input']	tuberculosis: unclassified		Mycobacterium tuberculosis
SAMD00292871	DRR286211	WGS	TOHOKUGL	DRX275668	Illumina NovaSeq 6000	PAIRED	RANDOM	GENOMIC	ILLUMINA	DRS193952	DRP007459	['743444','PRJDB11434','DRS193952','DRR286211','DRX275668','DRP007459','20009386','SAMD00292871']	2011	2021-07-02T13:37:00.000Z		34.793281 N 135.453215 E	JPN	Asia	Osaka, Toyonaka		Homo sapiens	3	human																					641	641366460	206867423	PRJDB11434									NTM: avium complex		Mycobacterium avium subsp. hominissuis
SAMN15403837	SRR12399371	AMPLICON	GENOSCREEN	SRX8897753	NextSeq 500	PAIRED	PCR	GENOMIC	ILLUMINA	SRS7156525	SRP276358	['SRP276358','19-10','PRJNA643157','19-10_S19_L001_R1_001.fastq.gz','SRS7156525','bp0','DRC_Deeplex198','SRX8897753','SAMN15403837','643157','15403837','SRR12399371']	2016	2020-08-06T09:57:00.000Z			COD	Africa		sputum	Homo sapiens	3	human																					111	111964862	62969114	PRJNA643157									tuberculosis: unclassified		Mycobacterium tuberculosis
SAMEA112250185	ERR10680209	WGS	FZB	ERX10148037	NextSeq 500	PAIRED		GENOMIC	ILLUMINA	ERS14361048	ERP010814	['ERS14361048','32342193','ERP010814','ERX10148037','PRJEB9680','287903','9029-17','ena-EXPERIMENT-TAB-19-12-2022-09:14:45:189-46263','ena-STUDY-FZB-22-06-2015-17:16:39:392-292','ena-RUN-TAB-19-12-2022-09:14:45:189-46264','SAMEA112250185','ERR10680209']		2022-12-27T03:31:00.000Z																														1112	1112186495	464916966	PRJEB9680			99.44	1757822	59	lineage4.1.2.1	MDR-TB	['tree','input','tbprofiler','diff']	tuberculosis: unclassified		Mycobacterium tuberculosis
SAMN06091755	SRR5065456	WGS	UNIVERSITY OF MELBOURNE	SRX2385822	Illumina HiSeq 2500	PAIRED	RANDOM	GENOMIC	ILLUMINA	SRS1827887	SRP094134	['PRJNA355614','6091755','SRR5065456','SRS1827887','SRX2385822','SRP094134','SAMN06091755','02MTB2116_S149_L001_2.fastq.gz','355614','HCMC0058','bp0']	2011-05	2016-11-30T22:58:00.000Z		10.82 N 106.63 E	VNM	Asia	Ho Chi Minh City	sputum	Homo sapiens	3	human																					704	704487682	336964209	PRJNA355614			99.17	1376638	45	lineage1.1.1	HR-TB	['diff','tbprofiler','input','Napier_2020','tree','Menardo_2021']	tuberculosis: human-adapted	L1.1.1	Mycobacterium tuberculosis
SAMD00142707	DRR188833	WGS	RIT_JATA	DRX179298	Illumina MiSeq	PAIRED	other	GENOMIC	ILLUMINA	DRS201293	DRP007602	['754720','PRJDB7494','20796032','DRR188833','DRP007602','DRX179298','SAMD00142707','DRS201293']	2017	2021-08-14T17:30:00.000Z			JPN	Asia	Kyushu		Homo sapiens	3	human																					438	438416718	276134554	PRJDB7494			99.59	1083196	67	lineage2.2.1	Sensitive	['diff','tbprofiler','input','tree']	tuberculosis: unclassified		Mycobacterium tuberculosis
SAMN19728362	SRR14827746	AMPLICON	ROCKEFELLER UNIVERSITY	SRX11157320	Illumina HiSeq 4000	SINGLE	PCR	GENOMIC	ILLUMINA	SRS9218795	SRP324258	['H37Rv_RIF_10D_Low_batch1_rep1','SRX11157320','SRP324258','19728362','H37Rv_RIF_10D_Low_batch1_rep1_S28_L007_R1_001.fastq.gz','SRR14827746','RLC12_H37Rv_RIF_10D_Low_batch1_rep1','bp0','SAMN19728362','PRJNA738381','738381','SRS9218795']		2021-06-16T14:31:00.000Z																														3081	3081652560	1194852251	PRJNA738381									tuberculosis: human-adapted	L4	Mycobacterium tuberculosis	H37Rv
SAMN08906553	SRR7236281	WGS	USDA-NVSL-DBL	SRX4142556	Illumina MiSeq	PAIRED	RANDOM PCR	GENOMIC	ILLUMINA	SRS3356352	SRP149365	['PRJNA449507','SRX4142556','449507','SRR7236281','SAMN08906553','8906553','SRS3356352','13-1908FM_S13_L001_R1_001.fastq.gz','13-1908FM','SRP149365']		2018-05-30T23:32:00.000Z			MEX	North America	Estado de Mexico		Bos taurus	3	domestic cattle																					415	415940024	284927654	PRJNA449507			99.26	968450	52	La1.8.1	Other	['input','diff','tree','tbprofiler']	tuberculosis: animal-adapted	La1	Mycobacterium bovis
SAMEA7548151	ERR4814792	WGS	PUBLIC HEALTH ENGLAND	ERX4684634	Illumina HiSeq 2500	PAIRED	RANDOM	GENOMIC	ILLUMINA	ERS5304804	ERP124941	['project.PHE-TB','ERP124941','experiment.17612','sample.17612','773303','22467549','ERS5304804','ERR4814792','ERX4684634','SAMEA7548151','PRJEB41201','run.17612']		2021-11-10T12:58:00.000Z			GBR	Europe																										375	375518952	161190042	PRJEB41201								['input','CRyPTIC_PHE']	tuberculosis: unclassified		Mycobacterium tuberculosis
SAMN40465912	SRR28351453	WGS	FIND, THE FOUNDATION FOR INNOVATIVE NEW DIAGNOSTICS	SRX23956701	Illumina HiSeq X	PAIRED	RANDOM	GENOMIC	ILLUMINA	SRS20757045	SRP495384	['1087582','SRX23956701','SRP495384','TB034020054_R1.fastq.gz','SAMN40465912','TB034020054','WGS-TB034020054','SRR28351453','SRS20757045','PRJNA1087582','40465912']	2019-11	2024-03-15T05:40:00.000Z			IND	Asia		sputum	Homo sapiens	3	human																					1728	1728846716	797225962	PRJNA1087582			99.6	1532872	48	lineage3	Other	['diff','input','tree','tbprofiler']	tuberculosis: unclassified		Mycobacterium tuberculosis
SAMN06092109	SRR5065331	WGS	UNIVERSITY OF MELBOURNE	SRX2385698	Illumina HiSeq 2500	PAIRED	RANDOM	GENOMIC	ILLUMINA	SRS1827763	SRP094134	['6092109','bp0','02MTB1633_S151_L002_1.fastq.gz','SRS1827763','SRX2385698','HCMC0412','SAMN06092109','PRJNA355614','SRP094134','355614','SRR5065331']	2010-10	2016-11-30T22:52:00.000Z		10.82 N 106.63 E	VNM	Asia	Ho Chi Minh City	sputum	Homo sapiens	3	human																					485	485996834	234852636	PRJNA355614			99.25	1418676	48	lineage1.1.1.1	Sensitive	['Napier_2020','tbprofiler','diff','tree','Menardo_2021','input']	tuberculosis: human-adapted	L1.1.1.1	Mycobacterium tuberculosis
SAMN41416978	SRR29051285	WGS	FIND, THE FOUNDATION FOR INNOVATIVE NEW DIAGNOSTICS	SRX24575848	Illumina HiSeq 2000	PAIRED	RANDOM	GENOMIC	ILLUMINA	SRS21315937	SRP507535	['SRS21315937','1109295','456AC9_5FA68A32C8CE_100338','SAMN41416978','SRX24575848','SRR29051285','456AC9_5FA68A32C8CE','PRJNA1109295','SRP507535','41416978','TB-IS-1051-100338E_S168_R1_001.fastq.gz']		2024-05-16T10:01:00.000Z							Homo sapiens	3	human																					316	316615894	142130588	PRJNA1109295								WHO_mutations_2023	tuberculosis: unclassified		Mycobacterium tuberculosis
SAMEA2072825	ERR275187	WGS	FACULDADE DE FARMCIA DA UNIVERSIDADE DE LISBOA, LI	ERX249509	Illumina HiSeq 2000	PAIRED	RANDOM	GENOMIC	ILLUMINA	ERS247982	ERP002611	['ena-EXPERIMENT-FFUL-20-05-2013-16:35:08:788-7','226654','Whole Genome Sequencing of Mycobacterium tuberculosis isolates from Lisbon, Portugal','2397594','PRJEB1931','ERR275187','FFUL_KAUST_MTB7','ERP002611','ena-RUN-FFUL-20-05-2013-16:35:08:788-7','ERX249509','ERS247982','SAMEA2072825']	1998	2015-09-14T06:32:00.000Z			PRT	Europe																										5720	5720772916	3962251712	PRJEB1931			99.73	975308	22	lineage4.3.4.2	Pre-XDR-TB	['tbprofiler','tree','Nimmo_2024','input','diff']	tuberculosis: human-adapted	L4	Mycobacterium tuberculosis
SAMEA1019162	ERR046815	WGS	SC	ERX023877	Illumina HiSeq 2000	PAIRED	RANDOM	GENOMIC	ILLUMINA	ERS027681	ERP000276	['ERP000276','Mycobacterium tuberculosis pilot-sc-2010-07-26','SC_RUN_6540_4#15','PRJEB2221','Bir_207-sc-2011-04-08T08:57:48Z-1118970','ERR046815','728171','ERS027681','SAMEA1019162','ERX023877','203976','SC_EXP_6540_4#15']		2014-09-04T01:08:00.000Z																														924	924819000	586566114	PRJEB2221								input	tuberculosis: unclassified		Mycobacterium tuberculosis
SAMN41812043	SRR29385425	WGS	LIAONING PROVINCIAL CENTER FOR DISEASE CONTROL AND PREVENTION	SRX24899430	Illumina NovaSeq 6000	PAIRED	PCR	GENOMIC	ILLUMINA	SRS21605675	SRP513650	['SRX24899430','SRR29385425','1123462','SRP513650','201019_1.fq.gz','201019','SRS21605675','SAMN41812043','41812043','bp0','PRJNA1123462','="WGSlib"&A120']	2020-07	2024-06-13T05:02:00.000Z			CHN	Asia	Liaoning	sputum	Homo sapiens	3	human																					1588	1588784100	499944858	PRJNA1123462									tuberculosis: human-adapted	L4	Mycobacterium tuberculosis	H37Rv
SAMEA7528038	ERR4799452	WGS	FOUNDATION FOR MEDICAL RESEARCH INDIA	ERX4668869	NextSeq 500	PAIRED	RANDOM	GENOMIC	ILLUMINA	ERS5284509	ERP124850	['SAMEA7528038','ERX4668869','ERS5284509','ERP124850','experiment.27917','PRJEB41116','ERR4799452','773292','project.Mumbai','22461583','run.27917','sample.27917']		2021-11-10T02:07:00.000Z			IND	Asia	Mumbai					S	S				S	R	S	S				S			S		S	S		641	641165026	297186586	PRJEB41116	Walker_2022		99.25	1606111	52	lineage1.1.2	HR-TB	['tbprofiler','tree','diff','input','Walker_2022','CRyPTIC_IND']	tuberculosis: unclassified		Mycobacterium tuberculosis
SAMEA104362252	ERR2184411	WGS	UNIVERSIDAD PERUANA CAYETANO HEREDIA, PERU	ERX2240578	Illumina HiSeq 4000	PAIRED	RANDOM	GENOMIC	ILLUMINA	ERS1987230	ERP104985	['run.699','SAMEA104362252','ERR2184411','experiment.699','ERX2240578','12061642','sample.699','548708','project.Peru-set1-Tandem','ERP104985','PRJEB23245','ERS1987230']		2021-10-17T08:39:00.000Z			PER	South America						S				S	R	R	S	S				S		S	S	S	S	S	S	409	409226400	179427177	PRJEB23245	['CRyPTIC_reuse_table','Walker_2022']		99.61	1671727	58	lineage4.1.2.1	HR-TB	['input','tree','Walker_2022','CRyPTIC_UPCH','tbprofiler','diff','CRyPTIC_reuse_table']	tuberculosis: unclassified		Mycobacterium tuberculosis
SAMN35621637	SRR24827271	WGS	WADSWORTH CENTER	SRX20592244	Illumina MiSeq	PAIRED	RANDOM	GENOMIC	ILLUMINA	SRS17892742	SRP441116	['35621637','SRR24827271','S37','SAMN35621637','SRS17892742','iValiD_TB_S37','bp0','SRX20592244','iValiD_TB_S37_R1.fastq.gz','PRJNA980174','SRP441116','980174']	2015	2023-06-05T11:45:00.000Z		43.2994 N 74.2179 W	USA	North America	NY		Homo sapiens	3	human																					724	724340118	477869968	PRJNA980174			99.45	1290290	58	lineage2.2.1	Sensitive	['tbprofiler','diff','input','tree']	tuberculosis: unclassified		Mycobacterium tuberculosis
SAMN14343831	SRR11564410	AMPLICON	RUTGERS UNIVERSITY NEWARK	SRX8133789	Illumina MiSeq	PAIRED	PCR	GENOMIC	ILLUMINA	SRS6497226	SRP256991	['SRR11564410','SRS6497226','608715','2492-DA-0606_S128_L001_R1_001.fastq','SRP256991','SRX8133789','PRJNA608715','SAMN14343831','2492-DA-0606','14343831']		2020-04-17T19:27:00.000Z			GHA	Africa		sputum	Homo sapiens	3	human																					16	16576176	8706500	PRJNA608715									tuberculosis: unclassified		Mycobacterium tuberculosis
SAMN07766103	SRR6152828	WGS	BC CENTRE FOR DISEASE CONTROL PUBLIC HEALTH LABORATORY	SRX3265008	HiSeq X Ten	PAIRED	RANDOM	GENOMIC	ILLUMINA	SRS2577229	SRP119652	['PRJNA413593','SRR6152828','BC09-Mtb114','7766103','SRP119652','SRX3265008','413593','SRS2577229','SAMN07766103','BC09-Mtb114_2.fastq.gz']	2009	2017-10-10T11:59:00.000Z		49.15 N 123.7 W	CAN	North America	British Columbia		Homo sapiens	3	human					S		S						S	S							676	676204500	299475363	PRJNA413593	CRyPTIC_WHO2021_PMC7612554		99.55	1881528	54	lineage2.2.1.1	Sensitive	['tbprofiler','Napier_2020','tree','input','Walker_2022','diff']	tuberculosis: human-adapted	L2	Mycobacterium tuberculosis
SAMN05575807	SRR4035664	WGS	HARVARD MEDICAL SCHOOL	SRX2026821	Illumina HiSeq 2000	PAIRED	RANDOM	GENOMIC	ILLUMINA	SRS1621156	SRP082185	['SRX2026821','SRS1621156','740-SplC1_2.fastq.gz','P22-Spleen-C1','SAMN05575807','5575807','323744','SRP082185','PRJNA323744','SRR4035664']	2013-06	2016-08-16T13:53:00.000Z		29.6483 S 30.3318 E	ZAF	Africa	Kwazulu-Natal	necropsy (morgue)	Homo sapiens	3	human																					362	362329622	243174170	PRJNA323744								['denylist','input','intrapatient_ZAF','Napier_2020']	tuberculosis: human-adapted	L4.3.4.2.1	Mycobacterium tuberculosis
SAMN17119732	SRR13395814	WGS	CORNELL UNIVERSITY	SRX9815050	Illumina HiSeq 2500	PAIRED	RANDOM	GENOMIC	ILLUMINA	SRS7998799	SRP301093	['SRP301093','6318_2708_28835_HFWMJBCXX','686527','MAP502','6318_2708_28835_HFWMJBCXX_MAP502_TAAGGCGA_GCGTAAGA_R1.fastq.gz','bp0','17119732','SRR13395814','SRX9815050','SAMN17119732','SRS7998799','PRJNA686527']	2006	2021-01-09T22:53:00.000Z			USA	North America	Rutland, VT (Harvey Farms)																									374	374321150	170655332	PRJNA686527									NTM: avium complex		Mycobacterium avium subsp. paratuberculosis
SAMEA3404126	ERR2516598	WGS	HARVARD MEDICAL SCHOOL	ERX2535814	Illumina HiSeq 2500	PAIRED	RANDOM	GENOMIC	ILLUMINA	ERS2401276	ERP107971	['SAMEA3404126','ERS2401276','PRJEB26000','ERR2516598','sample.9274','493038','project.First_10k_genomes_study_set_8','10125936','ERP107971','run.9274','ERX2535814','experiment.9274']		2021-10-23T19:19:00.000Z			PER	South America										R							S	R								567	567389158	399934345	PRJEB26000	Walker_2022		99.52	1756902	39	lineage4.1.1	Pre-XDR-TB	['tree','diff','Napier_2020','tbprofiler','Walker_2022','CRyPTIC_Harvard','input']	tuberculosis: human-adapted	L4.1.1	Mycobacterium tuberculosis
SAMEA5854705	ERR3470547	WGS	FZB	ERX3492210	NextSeq 500	PAIRED		GENOMIC	ILLUMINA	ERS3643227	ERP116726	['SAMEA5854705','ena-RUN-FZB-06-08-2019-12:23:06:386-10','ERR3470547','PRJEB33896','592685','ena-STUDY-FZB-06-08-2019-12:03:08:858-270','ERS3643227','ena-EXPERIMENT-FZB-06-08-2019-12:23:06:386-10','ERP116726','13431244','ERX3492210','12134-16']		2019-11-30T12:36:00.000Z			SDN	Africa	East Sudan																									945	945244786	423950483	PRJEB33896			99.41	1623825	55	lineage3	MDR-TB	['tbprofiler','tree','clusters_SDN','diff','input']	MTBC		Mycobacterium tuberculosis complex sp.
SAMN03300141	SRR1791783	WGS	USDA-NVSL-DBL	SRX867445	Illumina MiSeq	PAIRED	RANDOM	GENOMIC	ILLUMINA	SRS838968	SRP053287	['SRX867445','SAMN03300141','3300141','SRP053287','251692','SRS838968','250: 02-1464','SRR1791783','02-1464','PRJNA251692','250: 02-1464_files']	2002	2015-02-23T12:55:00.000Z			MEX	North America			Bos taurus	2	domestic cattle																					629	629764631	378259079	PRJNA251692			99.49	1537739	84	La1.8.1	Other	['input','diff','tbprofiler','tree']	tuberculosis: animal-adapted	La1	Mycobacterium bovis
SAMEA12854679	ERR11245680	WGS	SWISS TROPICAL AND PUBLIC HEALTH INSTITUTE	ERX10653884	Illumina NovaSeq 6000	SINGLE	RANDOM	GENOMIC	ILLUMINA	ERS10461567	ERP135175	['ena-RUN-TAB-17-04-2023-19:57:14:700-7458','ERS10461567','G43739','34308246','ena-EXPERIMENT-TAB-17-04-2023-19:57:14:700-7457','ERR11245680','ERX10653884','PRJEB50582','930268','SAMEA12854679','ERP135175','8cc6b8bd-130a-4c76-a0b2-3197bafe5cc6']	2015	2023-07-27T11:28:00.000Z			GEO	Asia		sputum																								141	141943582	50830049	PRJEB50582									tuberculosis: unclassified		Mycobacterium tuberculosis
SAMN19688353	SRR14801326	WGS	SIMON FRASER UNIVERSITY	SRX11134596	NextSeq 500	PAIRED	RANDOM	GENOMIC	ILLUMINA	SRS9197986	SRP323639	['PRJNA736718','SRR14801326','SRP323639','TB-333-808-19_S122_1.fastq.gz','736718','SRX11134596','TB-333-808-19_S122','SAMN19688353','19688353','bp0','SRS9197986']	2019	2021-06-13T22:40:00.000Z		47.03278 N 28.89972 E	MDA	Europe			Homo sapiens	3	human																					832	832488032	328525416	PRJNA736718			99.52	1742465	58	lineage2.2.1	Sensitive	['tbprofiler','input','tree','diff']	tuberculosis: unclassified		Mycobacterium tuberculosis
SAMEA13119679	['ERR8773546','ERR8773548']	WGS		['ERX8436921','ERX8436919']	Illumina HiSeq 2500	PAIRED		GENOMIC	ILLUMINA	ERS10723645		['G02115','e85ebed1-8b4e-426c-a0a5-d56f438d6aa3','ERX8436919','ena-EXPERIMENT-TAB-24-02-2022-09:00:19:126-90633','ERS10723645','ERR8773546','ERP135588','ERR8773548','ena-RUN-TAB-24-02-2022-09:00:19:126-90636','SAMEA13119679','863195','ERX8436921','ena-RUN-TAB-24-02-2022-09:00:19:126-90634','ena-EXPERIMENT-TAB-24-02-2022-09:00:19:126-90635','PRJEB50999','30046189']					CHE	Europe			Homo sapiens	3	human																					999	999617402	760939507	PRJEB50999			99.09	2599565	59	lineage4.2.2.1	HR-TB	['tbprofiler','tree','input','diff']	tuberculosis: unclassified		Mycobacterium tuberculosis
SAMEA112799640	ERR11049493	WGS	FZB	ERX10496283	NextSeq 500	PAIRED		GENOMIC	ILLUMINA	ERS14807186	ERP010814	['SAMEA112799640','33851696','ERP010814','20005102','PRJEB9680','ena-RUN-TAB-21-03-2023-10:57:59:564-105246','ERX10496283','ena-EXPERIMENT-TAB-21-03-2023-10:57:59:564-105245','ERR11049493','ena-STUDY-FZB-22-06-2015-17:16:39:392-292','287903','ERS14807186']		2023-07-20T21:55:00.000Z																														461	461336195	225330331	PRJEB9680			99.51	1465149	49	lineage4.3	Sensitive	['diff','tbprofiler','tree','input']	tuberculosis: unclassified		Mycobacterium tuberculosis
SAMN17020070	SRR13232607	WGS	NIH / NIAID	SRX9664730	Illumina MiSeq	PAIRED	RANDOM	GENOMIC	ILLUMINA	SRS7863225	SRP297425	['SRR13232607','SRX9664730','17020070','TBPO-574_lib29910_nextseq_nx0071_151bp_R1.fastq.gz','SRP297425','SAMN17020070','bp0','SRS7863225','PRJNA683067','10268','683067']	2019-09	2020-12-09T15:29:00.000Z		43.2220 N 76.8512 E	KAZ	Asia	Almaty	sputum	Homo sapiens	3	human																					1238	1238156058	565791449	PRJNA683067								input	tuberculosis: unclassified		Mycobacterium tuberculosis
SAMN31423531	SRR22048484	WGS	NATIONAL INSTITUTE OF INFECTIOUS DISEASES "L. SPALLANZANI"	SRX18029433	Illumina MiSeq	PAIRED	RANDOM	GENOMIC	ILLUMINA	SRS15536442	SRP373287	['bp0','SRX18029433','SP1602','834606','SP1602_S16_L001_R1_001.fastq.gz','PRJNA834606','SRS15536442','SAMN31423531','SRP373287','31423531','SRR22048484']	2021	2022-10-26T15:25:00.000Z		41.86 N 12.45 E	ITA	Europe	Rome	sputum	Homo sapiens	3	human																					373	373609828	222887598	PRJNA834606			96.79	1525092	52	lineage4.8	Sensitive	['tree','diff','input','tbprofiler']	tuberculosis: unclassified		Mycobacterium tuberculosis
SAMN43780450	SRR30673225	WGS	FIND, THE FOUNDATION FOR INNOVATIVE NEW DIAGNOSTICS	SRX26091736	Illumina HiSeq X	PAIRED	RANDOM	GENOMIC	ILLUMINA	SRS22658054	SRP532857	['WGS-TB038050336','SRX26091736','SAMN43780450','SRS22658054','TB038050336_R1.fastq.gz','1160005','SRP532857','SRR30673225','PRJNA1160005','43780450','TB038050336']	2022	2024-09-16T04:55:00.000Z			IND	Asia		sputum	Homo sapiens	3	human																					1363	1363272696	520014738	PRJNA1160005									tuberculosis: unclassified		Mycobacterium tuberculosis
SAMEA110051991	ERR9786748	WGS	INSTITUTE OF TROPICAL MEDICINE	ERX9334024	Illumina HiSeq 2500	PAIRED	RANDOM	GENOMIC	ILLUMINA	ERS12087513	ERP137916	['29175483','ERP137916','0efe4541-10cd-4d79-a29f-96d29eadb5f3','SAMEA110051991','PRJEB53138','ERS12087513','844815','ECF-14-f171','ERR9786748','ena-RUN-TAB-27-05-2022-13:53:26:469-12157','ERX9334024','ena-EXPERIMENT-TAB-27-05-2022-13:53:26:469-12156']	2014	2022-06-25T18:16:00.000Z			GMB	Africa		sputum	Homo sapiens	3	human																					1076	1076147338	739530021	PRJEB53138			99.45	694966	32	lineage4.1.2.1	Sensitive	['WGS_2011-2014_GMB','input','tbprofiler','diff','tree']	tuberculosis: unclassified		Mycobacterium tuberculosis
SAMN38211421	SRR26795319	WGS	HMS	SRX22492523	Illumina HiSeq 4000	SINGLE	cDNA	GENOMIC	ILLUMINA	SRS19505638	SRP471323	['SAMN38211421','SRX22492523','PRJNA1039243','Peru8225','Peru8225_R1.fastq.gz','SRS19505638','SRR26795319','38211421','8225','1039243','bp0','SRP471323']	2012	2023-11-11T23:13:00.000Z			PER	South America		sputum	Homo sapiens	3	human																					176	176182200	88090749	PRJNA1039243								standford	tuberculosis: unclassified		Mycobacterium tuberculosis
SAMEA5562143	ERR3275915	WGS	RIVM - NATIONAL INSTITUTE FOR PUBLIC HEALTH AND TH	ERX3302788	Illumina HiSeq 2500	SINGLE	RANDOM	GENOMIC	ILLUMINA	ERS3364175	ERP114661	['PRJEB32037','ERS3364175','ERX3302788','ena-RUN-RIVM - National Institute for Public Health and the Environment-10-04-2019-10:49:30:018-760','ERR3275915','ena-STUDY-RIVM - National Institute for Public Health and the Environment-04-04-2019-10:46:49:835-53','11396955','ERP114661','ena-EXPERIMENT-RIVM - National Institute for Public Health and the Environment-10-04-2019-10:49:30:018-760','SAMEA5562143','532369','17-0452']		2019-06-11T05:57:00.000Z			NLD	Europe																										505	505881829	148792126	PRJEB32037								Napier_2020	tuberculosis: human-adapted	L4.3.3	Mycobacterium tuberculosis
SAMN36834588	SRR25515502	WGS	SHANDONG PROVINCIAL HOSPITAL	SRX21245747	Illumina HiSeq 4000	PAIRED	RANDOM	GENOMIC	ILLUMINA	SRS18500028	SRP453313	['T139','SRX21245747','SRR25515502','PRJNA1002108','SAMN36834588','SRP453313','1002108','36834588','T139.IS300_Clean.1.fastq.gz','bp0','SRS18500028']	2017	2023-08-04T04:42:00.000Z		36.40 N 117.00 E	CHN	Asia	Shandong	As reported: phlegm	Homo sapiens	3	human																					1143	1143594600	468604470	PRJNA1002108			99.59	1864219	65	lineage2.2.1	Sensitive	['input','diff','tbprofiler','tree']	tuberculosis: human-adapted	L4	Mycobacterium tuberculosis	H37Rv
SAMEA110420786	ERR9993264	WGS	CTB/NICD - SOUTH AFRICA, SOUTH AFRICA	ERX9533671	Illumina NovaSeq 6000	PAIRED	RANDOM	GENOMIC	ILLUMINA	ERS12518861		['30017089','ERS12518861','ERX9533671','SAMEA110420786','sample.1507.62777444','ERR9993264','experiment.1507.80603799','run.1507.1.03af75d114f17f88d9d48214db9a39e3']		2022-08-10T14:24:00.000Z																														604	604177878	203804828										tuberculosis: unclassified		Mycobacterium tuberculosis
SAMEA115751629	ERR13292513	WGS	UNIVERSITY OF OXFORD, NUFFIELD DEPARTMENT OF MEDIC	ERX12662999	Illumina HiSeq 2500	PAIRED	RANDOM PCR	GENOMIC	ILLUMINA	ERS20267916	ERP161058	['d5fc9ef5a5e7','webin-reads-d5fc9ef5a5e7','SAMEA115751629','ERR13292513','b28b5ff0-515d-42d2-bc0f-19e45ec26bb9','ERS20267916','ERP161058','1124794','PRJEB76547','ERX12662999','41910568']	2020	2024-08-10T07:26:00.000Z			CHE	Europe																										107	107831214	56414807	PRJEB76547								CRyPTIC_2024	tuberculosis: unclassified		Mycobacterium tuberculosis
SAMEA2534161	ERR551742	WGS	FZB	ERX510811	Illumina HiSeq 2500	PAIRED		GENOMIC	ILLUMINA	ERS457563	ERP010814	['ERP010814','ERX510811','287903','SAMEA2534161','2590-06','ERS457563','PRJEB9680','ena-STUDY-FZB-22-06-2015-17:16:39:392-292','3793808','2590-06_genoscreen_genoscreen_2013-10-31_101bp','ERR551742']		2015-06-25T08:21:00.000Z			DEU	Europe										S		S					S	S	S							1049	1049185172	668969763	PRJEB9680	CRyPTIC_WHO2021_PMC7612554		99.7	1675964	38	lineage4.3.4.2.1	Sensitive	['Menardo_2018','Napier_2020','input','tree','tbprofiler','Walker_2022','diff','Menardo_2021']	tuberculosis: human-adapted	L4.3.4.2.1	Mycobacterium tuberculosis
SAMEA9976710	ERR6866013	WGS	IMPERIAL COLLEGE LONDON	ERX6489441	Illumina HiSeq 2000	PAIRED	RANDOM	GENOMIC	ILLUMINA	ERS7654989	ERP123401	['666870','ena-STUDY-IMPERIAL COLLEGE LONDON-12-08-2020-14:44:57:582-2394','ERX6489441','ERR6866013','SAMEA9976710','CA0851509_raw_wgs_R1R2','22011511','ERP123401','PRJEB39837','ERS7654989','CA0851509_raw_wgs','CA0851509']	2009	2021-10-15T13:51:00.000Z			PER	South America	Lima		Homo sapiens	3	human																					315	315164784	137571962	PRJEB39837			99.77	1656653	54	lineage4.3.4.2	Sensitive	['tree','diff','tbprofiler','input','standford']	tuberculosis: unclassified		Mycobacterium tuberculosis
SAMN05575972	SRR4035890	WGS	HARVARD MEDICAL SCHOOL	SRX2027047	Illumina HiSeq 2000	PAIRED	RANDOM	GENOMIC	ILLUMINA	SRS1621382	SRP082185	['SRP082185','P24-Lung2-A2','SRS1621382','SRX2027047','746-L2A2_1.fastq.gz','PRJNA323744','5575972','SRR4035890','SAMN05575972','323744']	2013-07	2016-08-16T14:17:00.000Z		29.6483 S 30.3318 E	ZAF	Africa	Kwazulu-Natal	lung	Homo sapiens	3	human																					335	335308486	238889174	PRJNA323744								['denylist','input','intrapatient_ZAF','Napier_2020']	tuberculosis: human-adapted	L4.3.2.1	Mycobacterium tuberculosis
SAMN40273062	SRR28239668	WGS	NIH / NIAID	SRX23850653	NextSeq 2000	PAIRED	RANDOM	GENOMIC	ILLUMINA	SRS20670727	SRP493618	['SRP493618','TBPO-3421_lib53524_nextseq_ny0069_151bp.filtered_2_bwa.1.fastq.gz','1074779','PRJNA1074779','SRR28239668','SRS20670727','SRX23850653','54524','SAMN40273062','40273062']	2015	2024-03-06T10:15:00.000Z		41.7151 N 44.8271 E	GEO	Asia	Tbilisi	sputum	Homo sapiens	3	human																					449	449853689	179978111	PRJNA1074779			99.74	1077916	35	lineage4.3.3	Sensitive	['tbprofiler','diff','input','tree']	tuberculosis: unclassified		Mycobacterium tuberculosis
SAMEA104447554	ERR2229379	WGS	STATENS SERUM INSTITUT	ERX2282718	NextSeq 500	PAIRED	RANDOM	GENOMIC	ILLUMINA	ERS2065496	ERP022352	['ena-STUDY-STATENS SERUM INSTITUT-03-04-2017-09:47:03:433-394','ERX2282718','ERR2229379','ERS2065496','PRJEB20214','8235161','ena-EXPERIMENT-STATENS SERUM INSTITUT-21-12-2017-12:46:39:837-592','ena-RUN-STATENS SERUM INSTITUT-21-12-2017-12:46:39:837-592','DKC2-0504','ERP022352','388615','SAMEA104447554']	2012	2017-12-22T15:42:00.000Z			DNK	Europe		sputum	Homo sapiens	3	human																					234	234663312	111033628	PRJEB20214			98.29	998551	24	lineage4.8	HR-TB	['diff','outbreak_1112-15_DNK','input','Napier_2020','tbprofiler']	tuberculosis: human-adapted	L4.8	Mycobacterium tuberculosis
SAMN17020054	SRR13232624	WGS	NIH / NIAID	SRX9664713	Illumina MiSeq	PAIRED	RANDOM	GENOMIC	ILLUMINA	SRS7863208	SRP297425	['TBPO-556_lib29929_nextseq_n0257_151bp_R1.fastq.gz','SRX9664713','683067','SRS7863208','bp0','SAMN17020054','9485','17020054','SRP297425','PRJNA683067','SRR13232624']	2019-06	2020-12-09T13:47:00.000Z		43.2220 N 76.8512 E	KAZ	Asia	Almaty	sputum	Homo sapiens	3	human																					718	718473229	315111750	PRJNA683067			99.44	1495401	50	lineage2.2.1	XDR-TB	['input','diff','tree','tbprofiler']	tuberculosis: unclassified		Mycobacterium tuberculosis
SAMN12825622	SRR10305839	WGS	CHINESE CENTER FOR DISEASE CONTROL AND PREVENTION	SRX7017042	Illumina HiSeq 2500	PAIRED	RANDOM	GENOMIC	ILLUMINA	SRS5538259	SRP226155	['PRJNA573798','SRS5538259','bp0','SRP226155','CN740','SRR10305839','228','SAMN12825622','12825622','573798','SRX7017042','228_1.fq.gz']	2007	2019-10-18T05:28:00.000Z		31.32 N 120.5 E	CHN	Asia	Jiangsu	sputum	Homo sapiens	3	human																					1296	1296158893	662658819	PRJNA573798			99.51	1763821	50	lineage2.2.1	HR-TB	['tree','diff','input','tbprofiler']	tuberculosis: unclassified		Mycobacterium tuberculosis
SAMN08612903	SRR6785484	WGS	SAN RAFFAELE	SRX3745048	NextSeq 500	PAIRED	RANDOM	GENOMIC	ILLUMINA	SRS3001453	SRP128089	['SRX3745048','428596','SAMN08612903','8612903','bp0','5578-13_WGS','PRJNA428596','SRP128089','SRR6785484','5578-13','5578-13_lib4034_nextseq_n0028_151bp.gatk.bam','SRS3001453']		2018-02-27T06:14:00.000Z							Homo sapiens	3	human																					551	551187563	296907573	PRJNA428596								input	tuberculosis: unclassified		Mycobacterium tuberculosis
SAMN26442680	SRR18231892	AMPLICON	TGEN NORTH	SRX14373268	Illumina MiSeq	PAIRED	PCR	GENOMIC	ILLUMINA	SRS12186037	SRP339739	['bp0','SAMN26442680','26442680','PRJNA767896','SRR18231892','SRS12186037','SRX14373268','B115_AMP.0','B115_AMP','TB-B115-054_S14_L001_R1_001.fastq.gz','767896','SRP339739']	2017	2022-03-04T19:49:00.000Z			ZAF	Africa	Capetown	sputum	Homo sapiens	3	human																					65	65641478	41949699	PRJNA767896									tuberculosis: unclassified		Mycobacterium tuberculosis
SAMEA7524719	ERR4796263	WGS	FOUNDATION FOR MEDICAL RESEARCH INDIA	ERX4665677	NextSeq 500	PAIRED	RANDOM	GENOMIC	ILLUMINA	ERS5281194	ERP124850	['773292','22458284','SAMEA7524719','ERR4796263','sample.988','ERX4665677','experiment.988','ERS5281194','PRJEB41116','run.988','ERP124850','project.Mumbai']		2021-11-09T21:54:00.000Z			IND	Asia	Mumbai					S	S			R	I	R	R	R				R		R	R	S	R	S	R	680	680984100	305487765	PRJEB41116	['Walker_2022','CRyPTIC_reuse_table']		99.51	1590867	51	lineage2.2.1	Pre-XDR-TB	['diff','Walker_2022','CRyPTIC_reuse_table','CRyPTIC_IND','tbprofiler','input','tree']	tuberculosis: unclassified		Mycobacterium tuberculosis
SAMN18146501	SRR13861417	WGS	UNIVERISTY OF ANTWERP	SRX10242130	Illumina HiSeq 2500	PAIRED		GENOMIC	ILLUMINA	SRS8383373	SRP308980	['SAMN18146501','SRP308980','PRJNA706121','ID1885318269','SRR13861417','SRX10242130','SRS8383373','18146501','bp0','STUDYSPUTUM2000K-FASTA15-MPER68.61-CONTSepi-CPER31.39-SEED1885318269.R1.fastq.gz','SPUTUM2000K-FASTA15-MPER68.61-CONTSepi-CPER31.39-SEED1885318269','706121']	2021	2021-03-05T03:44:00.000Z						simulated/in silico																								600	600000000	318605009	PRJNA706121								['input','laboratory_synthetic','denylist']	tuberculosis: human-adapted	L4	Mycobacterium tuberculosis	H37Rv
SAMN09380076	SRR7276698	WGS	RUTGERS UNIVERSITY	SRX4180284	Illumina HiSeq 2500	PAIRED	RANDOM	GENOMIC	ILLUMINA	SRS3391811	SRP149998	['bp0','475130','SE3010_S35_L004_R1_001.fastq.gz','SAMN09380076','PRJNA475130','SE3010','SRS3391811','SRP149998','SRX4180284','9380076','SRR7276698']	2009	2018-06-07T14:39:00.000Z			BRA	South America		sputum	Homo sapiens	3	human																					2920	2920277788	1412334351	PRJNA475130								['standford','input','Menardo_2021']	tuberculosis: human-adapted	L4	Mycobacterium tuberculosis
SAMN05918762	SRR28394265	WGS	FIND, THE FOUNDATION FOR INNOVATIVE NEW DIAGNOSTICS	SRX23999087	Illumina HiSeq 2500	PAIRED	RANDOM	GENOMIC	ILLUMINA	SRS20795658	SRP496567	['SRR28394265','01-R0737','SRX23999087','SAMN05918762','PRJNA343736','SRP496567','WGS-Peru4672','Peru4672_R1.fastq.gz','SRS20795658','5918762','343736']	2012	2024-03-20T07:59:00.000Z		12 S 77 W	PER	South America	Lima	As reported: patient	Homo sapiens	3	human																					1143	1143616750	502554233	PRJNA343736			99.59	1887072	52	lineage4.3.4.1	Pre-XDR-TB	['diff','tbprofiler','input','standford','tree']	tuberculosis: unclassified		Mycobacterium tuberculosis
SAMEA3671425	ERR1193778	WGS	UNIVERSITY OF BASEL	ERX1267091	Illumina HiSeq 2500	PAIRED	RANDOM	GENOMIC	ILLUMINA	ERS978574	ERP012852	['ena-STUDY-UNIVERSITY OF BASEL-19-10-2015-17:08:25:268-8','ERX1267091','ERR1193778','SAMEA3671425','PRJEB11460','ERS978574','G01996','5806877','ena-RUN-UNIVERSITY OF BASEL-16-12-2015-16:26:05:058-119','ena-EXPERIMENT-UNIVERSITY OF BASEL-16-12-2015-16:26:05:058-119','ERP012852','343620']		2016-09-29T14:15:00.000Z																														566	566264782	411854638	PRJEB11460			99.8	1404085	32	lineage4.3.4.2	Sensitive	['diff','input','Napier_2020','tree','Stucki_2016','tbprofiler','Menardo_2021']	tuberculosis: human-adapted	L4.3.4.2	Mycobacterium tuberculosis
SAMN17204682	SRR13344513	Tn-Seq	GEO	SRX9770660	Illumina HiSeq 2500	PAIRED	other	GENOMIC	ILLUMINA	SRS7958457	SRP300088	['GSM4998393','17204682','GSM4998393_r1','SRP300088','SRX9770660','SAMN17204682','PRJNA689305','SRS7958457','689305','SRR13344513','GSE164156']		2021-01-03T14:54:00.000Z						homogenized mouse spleens	Mus musculus	2	mouse																					488	488561800	337406626	PRJNA689305									tuberculosis: human-adapted	L4	Mycobacterium tuberculosis	H37Rv
SAMEA7541866	ERR4809328	WGS	CTB/NICD	ERX4678868	Illumina HiSeq 4000	PAIRED	RANDOM	GENOMIC	ILLUMINA	ERS5298318	ERP124931	['ERX4678868','ERP124931','ERS5298318','project.Gates_clinical_isolates','run.10023','experiment.10023','SAMEA7541866','PRJEB41191','22463322','773296','ERR4809328','sample.10023']		2021-11-11T01:38:00.000Z			ZAF	Africa						S				S	S	S	S	S				S		S	S	S	S	S	S	427	427404300	175788970	PRJEB41191	CRyPTIC_reuse_table		99.66	1737244	59	lineage4.3.2.1	Sensitive	['CRyPTIC_CTB-NICD','tbprofiler','input','CRyPTIC_reuse_table','diff','tree']	tuberculosis: unclassified		Mycobacterium tuberculosis
SAMD00142960	DRR188773	WGS	RIT_JATA	DRX179238	Illumina MiSeq	PAIRED	other	GENOMIC	ILLUMINA	DRS201314	DRP007602	['DRR188773','DRX179238','754720','DRS201314','20796058','DRP007602','PRJDB7494','SAMD00142960']	2017	2021-08-14T17:26:00.000Z			JPN	Asia	Chugoku-Shikoku		Homo sapiens	3	human																					582	582789686	363340890	PRJDB7494			99.79	1375108	89	lineage4.9	Sensitive	['tbprofiler','tree','diff','input']	tuberculosis: unclassified		Mycobacterium tuberculosis
SAMN08709019	SRR6832760	WGS	SAN RAFFAELE	SRX3788817	Illumina HiSeq 2500	PAIRED	RANDOM	GENOMIC	ILLUMINA	SRS3041485	SRP128089	['SRP128089','bp0','SRX3788817','SRR6832760','56-3636_WGS','56-3636','PRJNA428596','8709019','56-3636_090816_UKR_090816_100.gatk.bam','428596','SAMN08709019','SRS3041485']		2018-03-14T10:42:00.000Z							Homo sapiens	3	human																					375	375872914	200856921	PRJNA428596			99.58	1669673	35	lineage4.3.4.2	MDR-TB	['tree','tbprofiler','diff','input']	tuberculosis: unclassified		Mycobacterium tuberculosis
SAMN34626946	SRR24445555	AMPLICON	HARVARD TH CHAN SCHOOL OF PUBLIC HEALTH	SRX20232576	Illumina MiSeq	PAIRED	PCR	GENOMIC	ILLUMINA	SRS17566921	SRP436110	['SRP436110','967652','DNA-230209FOR-331','SRS17566921','SAMN34626946','PRJNA967652','29118_CD8a_LLL 29 cluster','SRR24445555','bp0','SRX20232576','29118-LLL29cluster_S21_L001_R1_001.fastq.gz','34626946']	2019	2023-05-05T11:03:00.000Z			USA	North America	Pittsburg	lung	Macaca fascicularis	3	crab-eating macaque																					49	49502558	34570106	PRJNA967652									tuberculosis: human-adapted	L4	Mycobacterium tuberculosis	Erdman
SAMEA114236302	ERR11798767	WGS	FZB	ERX11197234	NextSeq 500	PAIRED		GENOMIC	ILLUMINA	ERS16221577	ERP125309	['ERR11798767','ena-EXPERIMENT-TAB-04-08-2023-10:04:31:741-20767','CAR-211','ena-STUDY-FZB-25-11-2020-10:55:15:280-693','694899','SAMEA114236302','ena-RUN-TAB-04-08-2023-10:04:31:741-20768','ERP125309','ERS16221577','ERX11197234','PRJEB41518','36855089']	2016	2023-09-03T12:35:00.000Z			MDA	Europe																										643	643337786	291501639	PRJEB41518			99.38	1533875	52	lineage4.2.1	MDR-TB	['diff','tree','input','tbprofiler']	tuberculosis: unclassified		Mycobacterium tuberculosis
SAMN31030577	SRR21732218	WGS	MDUPHL	SRX17727950	NextSeq 500	PAIRED	RANDOM	GENOMIC	ILLUMINA	SRS15257414	SRP399923	['PRJNA857537','SAMN31030577','SRR21732218','AUSMDU00029948','SRP399923','857537','AUSMDU00029948_S22_R1_001.fastq.gz','SRS15257414','SRX17727950','31030577']	2019	2022-09-27T23:38:00.000Z			AUS	Oceania	Victoria		Homo sapiens	3	human																					523	523462025	223138334	PRJNA857537			99.45	1721369	60	lineage3.1.2.1	Sensitive	['input','diff','tbprofiler','tree']	tuberculosis: unclassified		Mycobacterium tuberculosis
SAMN30157788	SRR20970011	WGS	CENTRE FOR TUBERCULOSIS CONTROL OF GUANGDONG PROVINCE	SRX16987720	Illumina NovaSeq 6000	PAIRED	RANDOM	GENOMIC	ILLUMINA	SRS14573484	SRP390552	['30157788','SRS14573484','SRR20970011','bp0','SAMN30157788','866200','PRJNA866200','SRP390552','D20003331a','gdtb_270','SRX16987720','D20003331a.realigned.bam']	2018	2022-08-08T18:40:00.000Z		23.08 N 113.14 E	CHN	Asia	Guangdong	sputum	Homo sapiens	3	human																					1188	1188125509	134331495	PRJNA866200			99.58	1839279	63	lineage2.2.1	Sensitive	['tbprofiler','diff','input','tree']	tuberculosis: unclassified		Mycobacterium tuberculosis
SAMN16521546	SRR12882734	WGS	SWISSTPH	SRX9348574	Illumina HiSeq 2000	PAIRED		GENOMIC	ILLUMINA	SRS7571559	SRP288262	['SRX9348574','SRR12882734','G02392','670836','PRJNA670836','BSSE-QGF-27817','16521546','bp0','BSSE_QGF_27817_150107_D00535_0041_AHB0NTADXX_1_TAAGGCG-AGAGTAG_L001_R1_001_D1_G02392.fastq.gz','SAMN16521546','SRS7571559','SRP288262']	2006	2020-10-23T06:34:00.000Z			CHE	Europe		sputum	Homo sapiens	3	human																					250	250508684	188579591	PRJNA670836			99.19	1649869	36	lineage1.2.1.2	HR-TB	['input','diff','tree','tbprofiler']	tuberculosis: unclassified		Mycobacterium tuberculosis
SAMN42034764	SRR29539389	WGS	NIAID TB PORTALS PROGRAM	SRX25046745	NextSeq 2000	PAIRED	RANDOM	GENOMIC	ILLUMINA	SRS21743892	SRP515897	['53889','42034764','SRX25046745','SAMN42034764','1074785','SRS21743892','SRR29539389','SRP515897','TBPO-3989_lib55816_nextseq_ny0089_151bp.filtered_2_bwa.1.fastq.gz','PRJNA1074785']	2021	2024-06-25T13:39:00.000Z		48.3794 N 31.1656 E	UKR	Europe		blood	Homo sapiens	3	human																					401	401909371	138792548	PRJNA1074785									tuberculosis: unclassified		Mycobacterium tuberculosis
SAMN30543714	SRR21277674	WGS	SCHOOL OF PUBLIC HEALTH, FUDAN UNIVERSITY	SRX17287114	Illumina HiSeq 2500	PAIRED	RANDOM	GENOMIC	ILLUMINA	SRS14851794	SRP394436	['874331','PRJNA874331','SRR21277674','bp0','SRP394436','SRX17287114','JK-0941','SAMN30543714','30543714','JK-0941_R1.fastq.gz','SRS14851794']	2020	2022-08-28T01:07:00.000Z			CHN	Asia	Eastern China		Homo sapiens	3	human																					1976	1976483400	606954833	PRJNA874331			99.51	1863721	60	lineage2.2.1	Sensitive	['input','tree','tbprofiler','diff']	tuberculosis: unclassified		Mycobacterium tuberculosis
SAMEA113556576	ERR11489049	WGS	FZB	ERX10895225	NextSeq 500	PAIRED		GENOMIC	ILLUMINA	ERS15552699	ERP147779	['SMN-951','36323592','ena-RUN-TAB-27-05-2023-22:16:03:935-28520','ERS15552699','ERP147779','86810e0e-614f-4ad6-9cd7-0bc407fc82e6','PRJEB62665','989949','ena-EXPERIMENT-TAB-27-05-2023-22:16:03:935-28519','ERX10895225','ERR11489049','SAMEA113556576']		2023-09-24T11:07:00.000Z			MOZ	Africa	Maputo																									336	336455108	161383447	PRJEB62665			99.44	1402374	46	lineage2.2.1	RR-TB	['tbprofiler','R-RR_MOZ','diff','tree','input']	tuberculosis: unclassified		Mycobacterium tuberculosis
SAMEA7561136	ERR4828699	WGS	OUCRU-HCMC	ERX4698683	NextSeq 500	PAIRED	RANDOM	GENOMIC	ILLUMINA	ERS5317772	ERP124982	['experiment.12498','ERX4698683','ERS5317772','project.Vietnam','ERR4828699','ERP124982','773308','22476706','PRJEB41241','run.12498','sample.12498','SAMEA7561136']		2021-11-11T06:51:00.000Z			VNM	Asia	Ho Chi Minh City					S				S	S	R	S	S				S		S	S	S	S	S	S	210	210003250	99534279	PRJEB41241	['CRyPTIC_reuse_table','Walker_2022']							['Walker_2022','CRyPTIC_reuse_table','input','CRyPTIC_OUCRU']	tuberculosis: unclassified		Mycobacterium tuberculosis
SAMEA10030016	ERR7911485	WGS	FZB	ERX7478882	NextSeq 500	PAIRED		GENOMIC	ILLUMINA	ERS7708224	ERP132622	['ERS7708224','ena-EXPERIMENT-FZB-05-01-2022-10:45:57:322-643','ERP132622','FND-261','794636','ena-STUDY-FZB-22-10-2021-10:26:06:450-343','24681984','ERR7911485','SAMEA10030016','ena-RUN-FZB-05-01-2022-10:45:57:322-643','ERX7478882','PRJEB48275']		2022-07-28T01:22:00.000Z			VNM	Asia						S	S					R	S	S			S	S					S			788	788372084	298210017	PRJEB48275	Finci_2022		99.5	1812408	60	lineage2.2.1	MDR-TB	['tree','input','tbprofiler','Finci_2022','diff']	tuberculosis: human-adapted	L2.2.1	Mycobacterium tuberculosis
SAMN03300457	SRR1792099	WGS	USDA-NVSL-DBL	SRX867761	Illumina MiSeq	PAIRED	RANDOM	GENOMIC	ILLUMINA	SRS838653	SRP053287	['SRX867761','08-1137','SRR1792099','251692','3300457','250: 08-1137','SRP053287','SAMN03300457','SRS838653','250: 08-1137_files','PRJNA251692']	2008	2015-02-23T16:51:00.000Z			MEX	North America			Bos taurus	2	domestic cattle																					701	701721592	441853301	PRJNA251692			99.41	1434562	71	La1.8.1	Other	['diff','tbprofiler','tree','input']	tuberculosis: animal-adapted	La1	Mycobacterium bovis
SAMN08795281	SRR6896166	WGS	SAN RAFFAELE	SRX3846272	Illumina MiSeq	PAIRED	RANDOM	GENOMIC	ILLUMINA	SRS3090578	SRP128089	['SRP128089','SRS3090578','bp0','428596','TRL0018033_WGS','PRJNA428596','8795281','SAMN08795281','SRR6896166','SRX3846272','TRL0018033_S19.gatk.bam','TRL0018033']		2018-03-26T10:28:00.000Z							Homo sapiens	3	human																					25	25428268	13311510	PRJNA428596								input	tuberculosis: unclassified		Mycobacterium tuberculosis
SAMEA2535114	ERR553070	WGS	FZB	ERX512139	Illumina HiSeq 2500	PAIRED		GENOMIC	ILLUMINA	ERS458516	ERP010814	['SAMEA2535114','9675-11','ERR553070','3794317','287903','ERS458516','ena-STUDY-FZB-22-06-2015-17:16:39:392-292','ERP010814','9675-11_genoscreen_genoscreen_2013-10-31_101bp','PRJEB9680','ERX512139']		2015-06-25T07:16:00.000Z																														611	611227962	393752228	PRJEB9680			99.63	1548572	33	lineage4.8.3	Sensitive	['input','tree','diff','Napier_2020','tbprofiler']	tuberculosis: human-adapted	L4.8.3	Mycobacterium tuberculosis
SAMN06092009	SRR5065384	WGS	UNIVERSITY OF MELBOURNE	SRX2385751	Illumina HiSeq 2500	PAIRED	RANDOM	GENOMIC	ILLUMINA	SRS1827815	SRP094134	['SRX2385751','HCMC0312','SRP094134','SRR5065384','SAMN06092009','6092009','SRS1827815','bp0','355614','PRJNA355614','02MTB1767_S56_L001_2.fastq.gz']	2010-11	2016-11-30T22:51:00.000Z		10.82 N 106.63 E	VNM	Asia	Ho Chi Minh City	sputum	Homo sapiens	3	human																					450	450401683	211439477	PRJNA355614			99.5	1447720	49	lineage2.2.1	Sensitive	['tree','input','tbprofiler','Menardo_2021','Napier_2020','diff']	tuberculosis: human-adapted	L2.2.1	Mycobacterium tuberculosis
SAMEA787704	ERR038742	WGS	SC	ERX015938	Illumina HiSeq 2000	PAIRED	RANDOM	GENOMIC	ILLUMINA	ERS023472	ERP000520	['ERX015938','SC_RUN_6180_1#7','21231-sc-2011-02-15-1079097','PRJEB2424','ERR038742','204196','ERS023472','SAMEA787704','Evolution_of_drug_resistance_in_Mycobacterium_tuberculosis-sc-2011-02-15','ERP000520','672946','SC_EXP_6180_1#7']	2005	2014-09-01T08:32:00.000Z			UGA	Africa	Kampala	sputum	Homo sapiens	3	human					R		R			S		R	R	R							551	551658000	287175954	PRJEB2424	Coll_2018		99.6	1451937	25	lineage4.8	MDR-TB	['tbprofiler','Coll_2018','Stucki_2016','input','Menardo_2018','Nimmo_2024','diff','Napier_2020']	tuberculosis: human-adapted	L4.8	Mycobacterium tuberculosis
SAMN19658144	SRR14782739	WGS	SIMON FRASER UNIVERSITY	SRX11116126	NextSeq 500	PAIRED	RANDOM	GENOMIC	ILLUMINA	SRS9180109	SRP323639	['SRR14782739','TB-111-9083-18_S82_1.fastq.gz','SAMN19658144','19658144','PRJNA736718','SRP323639','SRS9180109','SRX11116126','bp0','736718','TB-111-9083-18_S82']	2018	2021-06-12T00:04:00.000Z		47.03278 N 28.89972 E	MDA	Europe			Homo sapiens	3	human																					1041	1041802454	454623176	PRJNA736718			99.51	1324286	44	lineage2.2.1	MDR-TB	['tree','input','tbprofiler','diff']	tuberculosis: unclassified		Mycobacterium tuberculosis
SAMEA1903035	['ERR279503','ERR495034']	WGS		['ERX460450','ERX252836']	Illumina HiSeq 2000	PAIRED	RANDOM	GENOMIC	ILLUMINA	ERS199904		['ERR495034','Effect_of_HIV_co_infection_on_the_population_genomics_of_Mycobacterium_tuberculosis_in_Sub_Saharan_Africa-sc-2013-01-29T14:57:52Z-2469','SAMEA1903035','SC_RUN_9471_5#37','ERS199904','SC_RUN_12162_3#37','ERX252836','ERP002179','205725','ERR279503','SC_EXP_12162_3#37','2181043','IDM037-sc-2012-12-19T14:10:19Z-1524398','ERX460450','SC_EXP_9471_5#37','PRJEB1366']																																739	739307200	329073988	PRJEB1366			99.59	4645473	106	lineage4.3.2.1;lineage2.2.1.1	Sensitive	['tbprofiler','input','diff']	tuberculosis: unclassified		Mycobacterium tuberculosis
SAMN09100412	SRR7070629	OTHER	MODMEDMICOXFORD	SRX4001114	Illumina MiSeq	PAIRED		OTHER	ILLUMINA	SRS3283211	SRP076676	['MMMOSRA:8abbaf11-7780-4227-82ea-5a0834001b12','SRS3283211','SRX4001114','SAMN09100412','302362','SRR7070629','MMMOSAM:8abbaf11-7780-4227-82ea-5a0834001b12','PRJNA302362','9100412','SRP076676']	2015	2018-04-26T14:30:00.000Z			GBR	Europe			Homo sapiens	3	human																					634	634191242	375104673	PRJNA302362									tuberculosis: unclassified		Mycobacterium tuberculosis
SAMEA1119073	ERR2513892	WGS	PHE	ERX2533102	Illumina HiSeq 2500	PAIRED	RANDOM	GENOMIC	ILLUMINA	ERS2398482	ERP107961	['ERS2398482','ERR2513892','SAMEA1119073','sample.5768','493034','10123019','experiment.5768','project.First_10k_genomes_study_set_4','run.5768','ERP107961','PRJEB25991','ERX2533102']		2022-07-14T16:28:00.000Z			GBR	Europe	England									S		S					S	S								801	801725742	392106017	PRJEB25991	Walker_2022		99.65	1917661	64	lineage4.8	Sensitive	['CRyPTIC_PHE','Napier_2020','input','diff','tree','tbprofiler','Walker_2022']	tuberculosis: human-adapted	L4.8	Mycobacterium tuberculosis
SAMN04396861	SRR3105737	WGS	CSIR-IGIB	SRX1534089	Illumina Genome Analyzer IIx	PAIRED	other	GENOMIC	ILLUMINA	SRS1251219	SRP068570	['SRP068570','SRR3105737','SRS1251219','OSDD349','SRX1534089','308536','4396861','Run_349_s_1_files','PRJNA308536','SAMN04396861','Run_349_s_1']	2009	2016-01-19T10:24:00.000Z		26.14 N 91.77 E	IND	Asia	Assam	sputum	Homo sapiens	3	human																					512	512960820	201018678	PRJNA308536								input	tuberculosis: unclassified		Mycobacterium tuberculosis
SAMEA112801521	ERR11067717	WGS	FZB	ERX10514647	NextSeq 2000	PAIRED		GENOMIC	ILLUMINA	ERS14809067	ERP010814	['ena-EXPERIMENT-TAB-21-03-2023-12:28:22:492-125915','33853577','287903','22000286','ERP010814','ERR11067717','SAMEA112801521','ena-RUN-TAB-21-03-2023-12:28:22:492-125916','PRJEB9680','ena-STUDY-FZB-22-06-2015-17:16:39:392-292','ERS14809067','ERX10514647']		2023-07-21T02:01:00.000Z																														731	731316149	244337444	PRJEB9680			99.15	1714162	56	lineage1.2.1.2	Other	['input','tree','diff','tbprofiler']	tuberculosis: unclassified		Mycobacterium tuberculosis
SAMEA115163052	ERR12544158	WGS	NATIONAL INSTITUTE OF HEALTH DR. RICARDO JORGE	ERX11918421	NextSeq 550	PAIRED	RANDOM	GENOMIC	ILLUMINA	ERS17970846	ERP111748	['INSA_27102018','ERR12544158','505027','ERX11918421','PRJEB29446','ERP111748','39686043','PT_TB0755','ERS17970846','SAMEA115163052']	2023	2024-02-03T09:00:00.000Z			PRT	Europe																										464	464440666	208427250	PRJEB29446			99.54	1564843	54	lineage4.1.2.1	Sensitive	['diff','input','tbprofiler','tree']	tuberculosis: unclassified		Mycobacterium tuberculosis
SAMEA112298814	ERR10762339	WGS	FZB	ERX10213139	NextSeq 500	PAIRED		GENOMIC	ILLUMINA	ERS14409637	ERP143890	['ERP143890','PRJEB58814','922844','NOR-216','ERR10762339','ERS14409637','5c0a0331-2284-442c-8b83-562285263163','ena-EXPERIMENT-TAB-10-01-2023-07:58:11:583-123008','SAMEA112298814','ena-RUN-TAB-10-01-2023-07:58:11:584-123009','ERX10213139','32692303']					MDA	Europe	Chisinau																									0	0	0	PRJEB58814								R-RRMDR_2014-15_MDA	tuberculosis: unclassified		Mycobacterium tuberculosis
SAMEA115747172	ERR13286005	WGS	UNIVERSITY OF OXFORD, NUFFIELD DEPARTMENT OF MEDIC	ERX12656431	Illumina MiniSeq	PAIRED	RANDOM PCR	GENOMIC	ILLUMINA	ERS20257056	ERP161058	['ERP161058','webin-reads-61878f479b80','ERX12656431','61878f479b80','41890654','PRJEB76547','SAMEA115747172','1124794','b28b5ff0-515d-42d2-bc0f-19e45ec26bb9','ERR13286005','ERS20257056']	2020	2024-08-10T05:23:00.000Z			IRL	Europe																										507	507313953	193172974	PRJEB76547								CRyPTIC_2024	tuberculosis: unclassified		Mycobacterium tuberculosis
SAMEA9977478	ERR6866780	WGS	IMPERIAL COLLEGE LONDON	ERX6490208	Illumina HiSeq 2000	PAIRED	RANDOM	GENOMIC	ILLUMINA	ERS7655756	ERP123401	['PRJEB39837','SAMEA9977478','LI2172709','22012278','LI2172709_raw_wgs_R1R2','ERS7655756','666870','ERP123401','ena-STUDY-IMPERIAL COLLEGE LONDON-12-08-2020-14:44:57:582-2394','ERR6866780','LI2172709_raw_wgs','ERX6490208']	2009	2021-10-15T14:01:00.000Z			PER	South America	Lima		Homo sapiens	3	human																					316	316556702	135592578	PRJEB39837			99.53	1620169	54	lineage4.1.2.1	Sensitive	['diff','input','tree','standford','tbprofiler']	tuberculosis: unclassified		Mycobacterium tuberculosis
SAMN35981922	SRR25206946	WGS	CHINESE CENTER FOR DISEASE CONTROL AND PREVENTION	SRX20953740	Illumina HiSeq 2500	PAIRED	RANDOM	GENOMIC	ILLUMINA	SRS18230716	SRP448193	['35981922','PRJNA987438','SRR25206946','SRP448193','987438','SAMN35981922','MDRTB310.bam','bp0','TBMDR310','SRS18230716','SRX20953740']		2023-07-09T00:42:00.000Z						sputum	Homo sapiens	3	human																					1434	1434021600	294070362	PRJNA987438			99.25	1809220	62	lineage2.2.1.2	MDR-TB	['tree','tbprofiler','input','diff']	tuberculosis: unclassified		Mycobacterium tuberculosis
SAMN14344514	SRR11564792	AMPLICON	RUTGERS UNIVERSITY NEWARK	SRX8134003	Illumina MiSeq	PAIRED	PCR	GENOMIC	ILLUMINA	SRS6497442	SRP256991	['PRJNA608715','SRP256991','14344514','SRS6497442','2492-DA-1322','2492-DA-1322_S76_L001_R1_001.fastq','SRR11564792','SAMN14344514','SRX8134003','608715']		2020-04-17T19:29:00.000Z			KEN	Africa		sputum	Homo sapiens	3	human																					33	33543140	21103385	PRJNA608715									tuberculosis: unclassified		Mycobacterium tuberculosis
SAMN06210046	SRR5153868	WGS	BI	SRX2472030	Illumina HiSeq 2500	PAIRED	RANDOM	GENOMIC	ILLUMINA	SRS1903615	SRP075210	['BI_1430','PRJNA318002','SRR5153868','SRX2472030','Mycobacterium tuberculosis complex 2131','318002','SRS1903615','SRP075210','6210046','SAMN06210046']	2016	2017-01-08T10:32:00.000Z			MDA	Europe		sputum	Homo sapiens	3	human																					950	950937826	344608581	PRJNA318002			99.65	1689905	36	lineage4.8	Other	['input','tree','diff','tbprofiler']	tuberculosis: unclassified		Mycobacterium tuberculosis
SAMEA7550793	ERR4817430	WGS	PUBLIC HEALTH ENGLAND	ERX4687272	Illumina HiSeq 2500	PAIRED	RANDOM	GENOMIC	ILLUMINA	ERS5307442	ERP124941	['SAMEA7550793','experiment.20250','sample.20250','run.20250','773303','PRJEB41201','ERR4817430','ERP124941','ERS5307442','22470187','project.PHE-TB','ERX4687272']		2021-11-10T17:20:00.000Z			GBR	Europe																										252	252504842	130075796	PRJEB41201			97.97	1761965	39	lineage4.9	Sensitive	['tbprofiler','input','diff','CRyPTIC_PHE']	tuberculosis: unclassified		Mycobacterium tuberculosis
SAMEA3305054	ERR789235	WGS	UNIVERSITY OF BASEL	ERX779398	Illumina HiSeq 2500	PAIRED	RANDOM	GENOMIC	ILLUMINA	ERS683728	ERP009839	['2011186000','ERP009839','ERR789235','ena-RUN-UNIVERSITY OF BASEL-13-03-2015-12:09:47:655-2','SAMEA3305054','ERX779398','PRJEB8800','279247','3443800','ena-EXPERIMENT-UNIVERSITY OF BASEL-13-03-2015-12:09:47:654-2','ERS683728','ena-STUDY-UNIVERSITY OF BASEL-13-03-2015-07:44:53:854-36']		2022-07-15T05:33:00.000Z			CHE	Europe																										933	933741000	540290594	PRJEB8800			98.63	1404273	33	lineage2.2.1	Pre-XDR-TB	['input','tbprofiler','nextstrain_global_tree','Menardo_2018','diff','Menardo_2021','tree']	tuberculosis: human-adapted	L2	Mycobacterium tuberculosis
SAMEA7563635	ERR4831194	WGS	IML GAUTING	ERX4701178	NextSeq 500	PAIRED	RANDOM	GENOMIC	ILLUMINA	ERS5320267	ERP125015	['PRJEB41274','22479201','experiment.31208','run.31208','SAMEA7563635','project.Cryptic_12th','ERX4701178','773341','sample.31208','ERR4831194','ERS5320267','ERP125015']		2021-11-11T18:07:00.000Z			DEU	Europe						S				S	S	S	S	S				S		S	S	S	S	S	S	783	783615856	349503998	PRJEB41274	['Walker_2022','CRyPTIC_reuse_table']		99.62	1639155	55	lineage4.8	Sensitive	['Walker_2022','tree','input','CRyPTIC_Gauting','tbprofiler','CRyPTIC_reuse_table','diff']	tuberculosis: unclassified		Mycobacterium tuberculosis
SAMEA6359951	ERR5087658	WGS	WELLCOME SANGER INSTITUTE	ERX4893779	HiSeq X Ten	PAIRED	RANDOM	GENOMIC	ILLUMINA	ERS4126200	ERP021867	['SC_EXP_33224_3#224','SAMEA6359951','ERP021867','480613','ERR5087658','ERS4126200','Exploring_the_richness_of_Mycobacterium_bovis_strain_diversity-sc-4667','PRJEB19799','SC_RUN_33224_3#224','b3e140c2-1692-11ea-8643-fa163e2f1184','17350052','ERX4893779']		2021-02-02T02:11:00.000Z			GBR	Europe																										486	486336572	102145768	PRJEB19799			99.22	1661633	29	La1.8.1	Other	['tbprofiler','input','diff','tree','bovis_GBR']	tuberculosis: animal-adapted	La1	Mycobacterium bovis
SAMEA104614446	ERR3273204	WGS	WELLCOME SANGER INSTITUTE	ERX3300078	HiSeq X Ten	PAIRED	RANDOM	GENOMIC	ILLUMINA	ERS2225728	ERP106291	['ERR3273204','0f4be4b2-fc32-11e7-8f97-3c4a9275d6c8','IndoTBseq-sc-5161','ERX3300078','SC_EXP_25515_8#313','SAMEA104614446','PRJEB24463','531863','11384385','ERS2225728','ERP106291','SC_RUN_25515_8#313']		2020-03-03T18:07:00.000Z			IDN	Asia	Bandung																									414	414209912	89594706	PRJEB24463			99.48	1666508	57	lineage2.2.1	MDR-TB	['tbprofiler','input','R-MDR_IDN','diff','tree']	tuberculosis: unclassified		Mycobacterium tuberculosis
SAMEA7563175	ERR4830735	WGS	SAN RAFFAELE SCIENTIFIC INSTITUTE	ERX4700719	NextSeq 500	PAIRED	RANDOM	GENOMIC	ILLUMINA	ERS5319808	ERP125008	['ERS5319808','project.Algeria','ERR4830735','ERP125008','SAMEA7563175','PRJEB41267','773334','22478742','experiment.31660','ERX4700719','run.31660','sample.31660']		2021-11-11T10:00:00.000Z			DZA	Africa						S				S	S	S	S	S				S		S	S	S	S	S	S	397	397738539	174209609	PRJEB41267	['CRyPTIC_reuse_table','Walker_2022']		99.49	1654778	53	lineage4.8	Sensitive	['CRyPTIC_reuse_table','CRyPTIC_SanRaffaele_Algeria','diff','tbprofiler','tree','Walker_2022','input']	tuberculosis: unclassified		Mycobacterium tuberculosis
SAMN15718440	SRR12380604	WGS	DIVISION OF GENOMIC MEDICINE AND INNOVATION SUPPORT	SRX8879120	NextSeq 500	SINGLE	RANDOM PCR	GENOMIC	ILLUMINA	SRS7139599	SRP275727	['SRR12380604','MTBDR180973_S96_good_1.fastq.gz','SRP275727','bp0','SRS7139599','SRX8879120','SAMN15718440','650561','MTBDR180973','PRJNA650561','15718440']	2019	2020-08-03T22:15:00.000Z		15.87 N 100.99 E	THA	Asia		sputum	Homo sapiens	3	human																					94	94316072	44297998	PRJNA650561									tuberculosis: unclassified		Mycobacterium tuberculosis
SAMN16966194	SRR13180299	WGS	SCIENSANO	SRX9618420	Illumina MiSeq	PAIRED	RANDOM	GENOMIC	ILLUMINA	SRS7820618	SRP295468	['SRS7820618','SRR13180299','SAMN16966194','PRJNA681718','681718','SRX9618420','S19BD04840','SRP295468','bp0','S19BD04840_1.fastq.gz','16966194']	2019	2020-12-02T08:06:00.000Z			BEL	Europe			Homo sapiens	3	human																					249	249860505	129729780	PRJNA681718			99.54	882692	47	lineage4.1.2.1	MDR-TB	['diff','input','tbprofiler','tree']	tuberculosis: unclassified		Mycobacterium tuberculosis
SAMN15772632	SRR12420782	WGS	FUDAN UNIVERSITY	SRX8916497	Illumina HiSeq 2500	PAIRED	RANDOM PCR	GENOMIC	ILLUMINA	SRS7173069	SRP276868	['p119','XZ06151_R1.fastq.gz','XZ06151','SRS7173069','15772632','SAMN15772632','SRP276868','bp0','SRX8916497','SRR12420782','PRJNA656167','656167']	2006	2020-08-10T10:36:00.000Z			CHN	Asia	Tibet	sputum	Homo sapiens	3	human																					386	386607000	151515842	PRJNA656167								input	tuberculosis: unclassified		Mycobacterium tuberculosis
SAMEA1118856	ERR2513675	WGS	PHE	ERX2532885	Illumina HiSeq 2500	PAIRED	RANDOM	GENOMIC	ILLUMINA	ERS2398265	ERP107961	['experiment.5506','sample.5506','project.First_10k_genomes_study_set_4','PRJEB25991','ERR2513675','493034','ERP107961','ERX2532885','ERS2398265','run.5506','10122802','SAMEA1118856']		2022-07-17T23:27:00.000Z			GBR	Europe	England									S		S					S	S								785	785370328	408296535	PRJEB25991	Walker_2022		99.57	1869709	63	lineage2.2.1	Sensitive	['CRyPTIC_PHE','tbprofiler','Walker_2022','diff','input','tree','Napier_2020']	tuberculosis: human-adapted	L2.2.1	Mycobacterium tuberculosis
SAMN11489255	SRR8948373	AMPLICON	NATIONAL DEFENSE MEDICAL COLLEGE	SRX5728366	MinION	SINGLE	PCR	GENOMIC	OXFORD_NANOPORE	SRS4666120	SRP193618	['SRP193618','PRJNA534373','NDMCTB1_MinION_1D2_16k','SRX5728366','SRS4666120','11489255','SRR8948373','534373','SAMN11489255','NDMCTB1_Run2_guppy_0032000.fastq','bp0']		2019-04-24T02:06:00.000Z			JPN	Asia			Homo sapiens	3	human																					1	1139319	1145112	PRJNA534373									tuberculosis: unclassified		Mycobacterium tuberculosis
SAMN19728457	SRR14827691	AMPLICON	ROCKEFELLER UNIVERSITY	SRX11157375	Illumina HiSeq 4000	SINGLE	PCR	GENOMIC	ILLUMINA	SRS9218846	SRP324258	['H37Rv_STR_10D_Low_batch2_rep3','H37Rv_STR_10D_Low_batch2_rep3_S24_L007_R1_001.fastq.gz','SRS9218846','SRR14827691','SAMN19728457','738381','SRP324258','PRJNA738381','SRX11157375','19728457','RLC12_H37Rv_STR_10D_Low_batch2_rep3','bp0']		2021-06-16T14:16:00.000Z																														2996	2996655535	1227973956	PRJNA738381									tuberculosis: human-adapted	L4	Mycobacterium tuberculosis	H37Rv
SAMEA8700426	ERR5897103	WGS	LSHTM	ERX5538969	Illumina HiSeq 2500	PAIRED	PCR	GENOMIC	ILLUMINA	ERS6384900	ERP127236	['ena-STUDY-LSHTM-24-02-2021-10:40:15:190-1233','pakistan_tb_48','19127936','PRJEB43284','ERS6384900','ERX5538969','ERR5897103','SAMEA8700426','ena-RUN-LSHTM-07-05-2021-16:57:03:256-33','ena-EXPERIMENT-LSHTM-07-05-2021-16:57:03:256-33','ERP127236','728629']		2021-05-17T14:06:00.000Z			PAK	Asia	Khyber Pakhtunkhwa																									1664	1664500180	807858435	PRJEB43284			99.18	1238388	42	lineage4.8	Pre-XDR-TB	['diff','R-RR_PK','tbprofiler','input','tree']	tuberculosis: unclassified		Mycobacterium tuberculosis
SAMEA7564274	ERR4831958	WGS	OUCRU-HCMC	ERX4701901	Illumina MiSeq	PAIRED	RANDOM	GENOMIC	ILLUMINA	ERS5320905	ERP125021	['ERR4831958','ERX4701901','ERS5320905','773347','sample.32897','experiment.32897','SAMEA7564274','run.32897','22479839','ERP125021','PRJEB41280','project.CRyPTIC_08_02TB']		2021-11-11T11:59:00.000Z			VNM	Asia						S				R	S	R	S	S				S		S	S	S	S	S	S	326	326673504	155087863	PRJEB41280	['CRyPTIC_reuse_table','Walker_2022']		99.55	1547704	52	lineage2.2.1.1	MDR-TB	['input','CRyPTIC_OUCRU','diff','tbprofiler','tree','Walker_2022','CRyPTIC_reuse_table']	tuberculosis: unclassified		Mycobacterium tuberculosis
SAMN27519909	SRR18714818	WGS	NIH / NIAID	SRX14815275	NextSeq 500	PAIRED	RANDOM	GENOMIC	ILLUMINA	SRS12571812	SRP369525	['SRR18714818','SRP369525','SRS12571812','27519909','SAMN27519909','825524','PRJNA825524','SRX14815275','bp0','UKR-559_lib41154_nextseq_ny0003_151bp.filtered_2nd.1.fastq.gz','19812']	2020	2022-04-11T14:30:00.000Z		50.9077 N 34.7981 E	UKR	Europe	Sumy	sputum	Homo sapiens	3	human																					788	788196249	272409326	PRJNA825524								['TB_Portals','input']	tuberculosis: unclassified		Mycobacterium tuberculosis
SAMN02599037	['SRR1172108','SRR1183135','SRR1169508','SRR1180145']	WGS		['SRX479467','SRX471000']	Illumina HiSeq 2000	PAIRED	RANDOM	GENOMIC	ILLUMINA	SRS557820		['SRX471000','2892425.WR39947.Pond-321145.C38J0ACXX140204.P','2892425.WR39948.Solexa-220558.C361VACXX140214.P','SAMN02599037','SRX479467','C361VACXX140214.6.tagged_652.bam','SRS557820','SRR1183135','SRP037913','235702','2599037','C38J0ACXX140204.4.Illumina_P5-Dikad_P7-Xeran.bam','PRJNA235702','PRJNA235852','SRR1169508','SRR1172108','C361VACXX140214.5.tagged_652.bam','SRR1180145','C38J0ACXX140204.3.Illumina_P5-Dikad_P7-Xeran.bam','M1700']					IND	Asia	Tiruvallur	sputum	Homo sapiens	3	human																					1705	1707133714	894162642	PRJNA235702			98.6	7365158	169	lineage2.2.1	Other	['Menardo_2021','diff','tree','input','Napier_2020','Nimmo_2024','Menardo_2018','tbprofiler']	tuberculosis: human-adapted	L2.2.1	Mycobacterium tuberculosis
SAMEA7524893	ERR4796437	WGS	FOUNDATION FOR MEDICAL RESEARCH INDIA	ERX4665851	NextSeq 500	PAIRED	RANDOM	GENOMIC	ILLUMINA	ERS5281368	ERP124850	['project.Mumbai','ERR4796437','ERS5281368','773292','run.1162','experiment.1162','ERX4665851','22458458','SAMEA7524893','sample.1162','ERP124850','PRJEB41116']		2021-11-09T22:05:00.000Z			IND	Asia	Mumbai					S	S			S	S	S	S	S				S		S	S	S	S	S	S	485	485112900	219330752	PRJEB41116	['CRyPTIC_reuse_table','Walker_2022']		88.19	1317790	43	lineage2.2.1.1	Pre-XDR-TB	['input','Walker_2022','tbprofiler','CRyPTIC_IND','CRyPTIC_reuse_table','tree','diff']	tuberculosis: unclassified		Mycobacterium tuberculosis
SAMD00179046	DRR184973	WGS	RIT_JATA	DRX175452	Illumina MiSeq	PAIRED	RANDOM	GENOMIC	ILLUMINA	DRS113871	DRP005596	['DRR184973','590380','13323119','DRX175452','DRS113871','PRJDB8553','SAMD00179046','DRP005596']		2019-11-18T19:30:00.000Z			VNM	Asia	Hanoi																									370	370355700	228020950	PRJDB8553			99.55	1049855	61	lineage4.2.2	Sensitive	['tbprofiler','diff','Menardo_2021','Napier_2020','input','tree']	tuberculosis: human-adapted	L4.2.2	Mycobacterium tuberculosis
SAMEA7548081	ERR4814722	WGS	PUBLIC HEALTH ENGLAND	ERX4684564	Illumina HiSeq 2500	PAIRED	RANDOM	GENOMIC	ILLUMINA	ERS5304734	ERP124941	['sample.17542','project.PHE-TB','ERR4814722','experiment.17542','SAMEA7548081','773303','ERX4684564','ERP124941','ERS5304734','PRJEB41201','run.17542','22467479']		2021-11-10T12:07:00.000Z			GBR	Europe										S		R						S								578	578022859	283170795	PRJEB41201	Walker_2022		99.41	1772989	38	lineage3	HR-TB	['Walker_2022','tbprofiler','tree','CRyPTIC_PHE','input','diff']	tuberculosis: unclassified		Mycobacterium tuberculosis
SAMEA5076070	ERR2884626	WGS	Instituto_de_biomedicina_de_Valencia	ERX2889552	Illumina HiSeq 2500	PAIRED	RANDOM	GENOMIC	ILLUMINA	ERS2887434	ERP111920	['ERS2887434','ERX2889552','PRJEB29604','G125','SAMEA5076070','12840582','ERR2884626','574079','ERP111920','mtuberculosis_transmission_inference']	2014	2019-09-25T18:10:00.000Z			ESP	Europe	Valencia																									430	430719384	242991558	PRJEB29604								Cancino-Muñoz_2022	tuberculosis: human-adapted	L4.1.2.1	Mycobacterium tuberculosis
SAMEA8718798	ERR8975672	WGS	CTB/NICD	ERX5543902	Illumina NovaSeq 6000	PAIRED	RANDOM	GENOMIC	ILLUMINA	ERS6403243	ERP128647	['run.29092.1','ERX5543902','773351','project.Wellcome_clinical_isolates_site10','ERR8975672','ERS6403243','PRJEB44577','sample.29092','experiment.29092','SAMEA8718798','26339767','ERP128647']		2022-03-15T07:33:00.000Z			ZAF	Africa						S				S	S	S	S	S				R		S	S		S	S	R	636	636217964	201268323	PRJEB44577	CRyPTIC_reuse_table		99.76	1868926	64	lineage4.9.1	RR-TB	['input','tbprofiler','CRyPTIC_reuse_table','CRyPTIC_CTB-NICD','diff','tree']	tuberculosis: unclassified		Mycobacterium tuberculosis
SAMEA7550409	ERR4817047	WGS	PUBLIC HEALTH ENGLAND	ERX4686889	Illumina MiSeq	PAIRED	RANDOM	GENOMIC	ILLUMINA	ERS5307059	ERP124941	['experiment.19867','PRJEB41201','ERP124941','project.PHE-TB','ERR4817047','ERS5307059','sample.19867','ERX4686889','SAMEA7550409','run.19867','773303','22469804']		2021-11-10T17:07:00.000Z			GBR	Europe										S		S					S	S								271	271084128	171852855	PRJEB41201	Walker_2022		94.2	1322394	44	lineage4.2.2.1	Sensitive	['diff','tbprofiler','tree','input','CRyPTIC_PHE','Walker_2022']	tuberculosis: unclassified		Mycobacterium tuberculosis
SAMN05577223	SRR4034239	WGS	HARVARD MEDICAL SCHOOL	SRX2025538	Illumina HiSeq 2000	PAIRED	RANDOM	GENOMIC	ILLUMINA	SRS1619967	SRP082185	['SAMN05577223','SRP082185','SRR4034239','SRX2025538','P38-Lung4-B5','785-L4B5_1.fastq.gz','PRJNA323744','SRS1619967','323744','5577223']	2013-11	2016-08-16T02:10:00.000Z		29.6483 S 30.3318 E	ZAF	Africa	Kwazulu-Natal	lung	Homo sapiens	3	human																					729	729460582	497369958	PRJNA323744								['Napier_2020','denylist','input','intrapatient_ZAF']	tuberculosis: human-adapted	L4.3.2.1	Mycobacterium tuberculosis
SAMD00603938	DRR474105	WGS	KIH	DRX458334	Illumina MiSeq	PAIRED	RANDOM	GENOMIC	ILLUMINA	DRS329997	DRP010549	['DRR474105','SAMD00603938','1019517','DRS329997','37485128','DRX458334','PRJDB15809','DRP010549']	2016	2023-09-20T20:35:00.000Z			JPN	Asia	Hyogo, Kobe		Homo sapiens	3	human																					553	553336437	328942568	PRJDB15809			99.45	1770692	76	lineage2.2.1	Sensitive	['input','tree','tbprofiler','diff']	tuberculosis: unclassified		Mycobacterium tuberculosis
SAMN08612825	SRR6785327	WGS	SAN RAFFAELE	SRX3744801	NextSeq 500	PAIRED	RANDOM	GENOMIC	ILLUMINA	SRS3001207	SRP128089	['5497-13_WGS','428596','SAMN08612825','bp0','SRX3744801','8612825','SRP128089','SRR6785327','5497-13_lib3720_nextseq_n0014_151bp.gatk.bam','SRS3001207','PRJNA428596','5497-13']		2018-02-27T06:05:00.000Z							Homo sapiens	3	human																					463	463546630	272761472	PRJNA428596								input	tuberculosis: unclassified		Mycobacterium tuberculosis
SAMN02671145	SRR1188343	WGS	RI-MUHC	SRX485457	Illumina MiSeq	PAIRED		GENOMIC	ILLUMINA	SRS569589	SRP039605	['SRX485457','SRR1188343','SRS569589','PRJNA240330','240330','SRP039605','w68-MT-3173','SAMN02671145','2671145']	2009	2014-03-13T11:58:00.000Z		57.382712 N 70.616561 W	CAN	North America	Quebec		Homo sapiens	3	human																					219	219125735	105488973	PRJNA240330			99.4	892221	39	lineage4.1.2	Sensitive	['Menardo_2021','tbprofiler','Menardo_2018','Napier_2020','input','diff']	tuberculosis: human-adapted	L4.1.2	Mycobacterium tuberculosis
SAMN21616861	SRR16057991	WGS	PUBLIC HEALTH ONTARIO	SRX12344677	Illumina MiSeq	PAIRED	RANDOM	GENOMIC	ILLUMINA	SRS10317057	SRP338617	['PRJNA766079','766079','21616861','SRR16057991','SAMN21616861','bp0','2019-409','2019-409_R1.fastq.gz','SRX12344677','SRP338617','SRS10317057']	2019	2021-09-24T21:44:00.000Z			CAN	North America	Ontario		Homo sapiens	3	human					S		S					S	S								254	254550427	169276126	PRJNA766079	CRyPTIC_WHO2021_PMC7612554							['input','Walker_2022']	tuberculosis: unclassified		Mycobacterium tuberculosis
SAMN39672213	SRR27785105	WGS	CENTER OF SCIENTIFIC EXCELLENCE FOR INFLUENZA VIRUSES, NATIONAL RESEARCH CENTRE (NRC), EGYPT	SRX23449900	Illumina MiSeq	SINGLE	size fractionation	GENOMIC	ILLUMINA	SRS20302936	SRP486830	['SAMN39672213','bp0','61','TB061','SRS20302936','PRJNA1071119','39672213','SRX23449900','61_S61_L001_R1_001.fastq.gz','SRP486830','1071119','SRR27785105']	2022	2024-01-30T14:12:00.000Z			EGY	Africa			Homo sapiens	3	human																					258	258500826	131706047	PRJNA1071119									tuberculosis: unclassified		Mycobacterium tuberculosis
SAMEA115737837	ERR13260085	WGS	UNIVERSITY OF OXFORD, NUFFIELD DEPARTMENT OF MEDIC	ERX12630498	Illumina MiSeq	PAIRED	RANDOM PCR	GENOMIC	ILLUMINA	ERS20247481	ERP161058	['ERX12630498','b28b5ff0-515d-42d2-bc0f-19e45ec26bb9','41856948','4ce0add0d14b','webin-reads-4ce0add0d14b','1124794','ERR13260085','ERS20247481','SAMEA115737837','PRJEB76547','ERP161058']	2020	2024-08-04T14:09:00.000Z			USA	North America																										427	427585263	262627152	PRJEB76547								CRyPTIC_2024	tuberculosis: unclassified		Mycobacterium tuberculosis
SAMEA11207250	ERR7801825	WGS	UNIVERSITY OF BASEL, SWITZERLAND	ERX7369513	Illumina HiSeq 2500	SINGLE		GENOMIC	ILLUMINA	ERS8856750	ERP134075	['ena-EXPERIMENT-TAB-21-12-2021-17:16:01:175-9731','PRJEB49562','ERS8856750','ERR7801825','G44684','24685435','794708','ERP134075','9bc3fa2b-c877-4dc7-b821-d8f2b9e08e1b','ena-RUN-TAB-21-12-2021-17:16:01:175-9732','SAMEA11207250','ERX7369513']	2018	2022-07-28T01:07:00.000Z			TZA	Africa			Homo sapiens	3	human																					391	391951407	119282956	PRJEB49562								input	tuberculosis: unclassified		Mycobacterium tuberculosis
SAMN07658503	SRR6045735	WGS	MODMEDMICOXFORD	SRX3192641	Illumina MiSeq	PAIRED	RANDOM	GENOMIC	ILLUMINA	SRS2519355	SRP117784	['SAMN07658503','SRR6045735','SRS2519355','7658503','PRJNA401515','401515','MMMOSAM:cf87a386-450d-4435-a381-c43e69b64417','MMMOSRA:cf87a386-450d-4435-a381-c43e69b64417','SRP117784','SRX3192641']	2016	2017-10-27T17:07:00.000Z			GBR	Europe	Oxford		Homo sapiens	3	human					S		S					S	S								412	412348988	261867923	PRJNA401515	CRyPTIC_WHO2021_PMC7612554		99.7	1538201	51	lineage4.3.3	Sensitive	['tbprofiler','diff','tree','input','Napier_2020','Walker_2022']	tuberculosis: human-adapted	L4.3.3	Mycobacterium tuberculosis
SAMEA8718759	ERR8975632	WGS	CTB/NICD	ERX5543863	Illumina HiSeq 4000	PAIRED	RANDOM	GENOMIC	ILLUMINA	ERS6403204	ERP128647	['ERP128647','ERS6403204','773351','ERR8975632','SAMEA8718759','ERX5543863','PRJEB44577','project.Wellcome_clinical_isolates_site10','sample.15462','run.15462.1','26339728','experiment.15462']		2022-03-15T07:32:00.000Z			ZAF	Africa						S				S	S	R	S	S				S		S	S	S	S	S	S	489	489504900	211122206	PRJEB44577	CRyPTIC_reuse_table		99.6	1770138	61	lineage4.1.2.1	HR-TB	['tree','input','diff','CRyPTIC_reuse_table','CRyPTIC_CTB-NICD','tbprofiler']	tuberculosis: unclassified		Mycobacterium tuberculosis
SAMN38644448	SRR27048604	WGS	FIOCRUZ	SRX22738117	NextSeq 500	PAIRED		GENOMIC	ILLUMINA	SRS19726631	SRP475706	['PRJNA1048499','KAN-201','38644448','bp0','SRR27048604','KAN-201_lib26580_nextseq_n0240_151bp_R1.fastq.gz','SRX22738117','1048499','SRP475706','SAMN38644448','1600570','SRS19726631']	1986	2023-12-04T17:02:00.000Z			ITA	Europe			Homo sapiens	3	human																					546	546790187	232902099	PRJNA1048499									unclassified mycobacteria		Mycobacterium sp.
SAMEA5163803	ERR4178141	WGS	WELLCOME SANGER INSTITUTE	ERX4141565	HiSeq X Ten	PAIRED	RANDOM	GENOMIC	ILLUMINA	ERS2971526	ERP112727	['PRJEB30294','15056367','ERX4141565','SC_RUN_29544_1#74','SC_EXP_29544_1#74','ERS2971526','The_Genomics_of_Multidrug_Resistant_Tuberculosis_Transmission__NIHR_funded_-sc-5364','ERP112727','SAMEA5163803','ERR4178141','626130','1a475d3e-6414-11e8-bf99-3c4a9275d6c8']		2020-05-29T14:37:00.000Z																														260	260107768	62112388	PRJEB30294			99.44	1396332	47	lineage4.3.3	Other	['input','diff','tbprofiler','tree']	tuberculosis: unclassified		Mycobacterium tuberculosis
SAMEA2534632	ERR552411	WGS	FZB	ERX511480	Illumina MiSeq	PAIRED		GENOMIC	ILLUMINA	ERS458034	ERP008667	['SAMEA2534632','ERR552411','ERS458034','7517-04_lib930_miseq_r0060_251bp','PRJEB7727','ERP008667','ERX511480','3785871','7517-04','281351','ena-STUDY-FZB-13-11-2014-14:04:40:057-939']		2015-06-23T06:42:00.000Z			SLE	Africa										S		S					S	S	R							441	441750605	287976495	PRJEB7727	CRyPTIC_WHO2021_PMC7612554		99.58	1103854	62	lineage4.1.1.3	Other	['diff','Napier_2020','input','Menardo_2018','tbprofiler','tree','Walker_2022']	tuberculosis: human-adapted	L4.1.1.3	Mycobacterium tuberculosis
SAMEA7543921	ERR4810861	WGS	CCDC	ERX4679307	HiSeq X Ten	PAIRED	RANDOM	GENOMIC	ILLUMINA	ERS5300579	ERP124934	['PRJEB41194','run.11389','ERR4810861','ERS5300579','ERX4679307','22463755','ERP124934','experiment.11389','773297','project.CDC_22','SAMEA7543921','sample.11389']		2021-11-10T05:04:00.000Z			CHN	Asia						S	S			S	S	S	S	R				S	S	S	S	S	R	S	S	1239	1239742800	538881484	PRJEB41194	['CRyPTIC_reuse_table','Walker_2022']							['CRyPTIC_reuse_table','input','Walker_2022','CRyPTIC_CCDC_CDC_22']	tuberculosis: unclassified		Mycobacterium tuberculosis
SAMN08708222	SRR6831988	WGS	SAN RAFFAELE	SRX3787806	Illumina HiSeq 2500	PAIRED	RANDOM	GENOMIC	ILLUMINA	SRS3040470	SRP128089	['8708222','108-3644_WGS','bp0','SRR6831988','108-3644','SRP128089','428596','SAMN08708222','SRX3787806','108-3644_090816_UKR_090816_100.gatk.bam','SRS3040470','PRJNA428596']		2018-03-14T09:40:00.000Z			UKR	Europe			Homo sapiens	3	human	S	S			S		S	S	S			S	S	S				S			306	306850120	148490247	PRJNA428596	CRyPTIC_WHO2021_PMC7612554		99.45	2565350	54	lineage4.1	Sensitive	['tree','diff','Walker_2022','tbprofiler','input']	tuberculosis: unclassified		Mycobacterium tuberculosis
SAMEA8718403	ERR8975152	WGS	CTB/NICD	ERX5543508	Illumina HiSeq 4000	PAIRED	RANDOM	GENOMIC	ILLUMINA	ERS6402849	ERP128647	['PRJEB44577','SAMEA8718403','sample.14298','experiment.14298','ERX5543508','ERP128647','run.14298.1','ERR8975152','773351','ERS6402849','26339374','project.Wellcome_clinical_isolates_site10']		2022-03-15T07:20:00.000Z			ZAF	Africa						S				S	S	S	S	S				S		S	S	S	S	S	S	539	539436900	223023182	PRJEB44577	CRyPTIC_reuse_table		99.47	1786181	66	lineage4.1.1.1	Sensitive	['CRyPTIC_CTB-NICD','CRyPTIC_reuse_table','input','diff','tree','tbprofiler']	tuberculosis: unclassified		Mycobacterium tuberculosis
SAMN21855878	SRR16088276	WGS	NIH / NIAID	SRX12374443	NextSeq 500	PAIRED	RANDOM	GENOMIC	ILLUMINA	SRS10345353	SRP338907	['16102','SRX12374443','TBPO-1042_lib34434_nextseq_n0282_151bp.filtered_2nd.1.fastq.gz','PRJNA766649','SRR16088276','bp0','SRS10345353','SAMN21855878','21855878','766649','SRP338907']	2019	2021-10-16T12:35:00.000Z		41.7151 N 44.8271 E	GEO	Asia	Tbilisi	sputum	Homo sapiens	3	human																					611	611412308	273413101	PRJNA766649			99.64	1577750	53	lineage4.8	HR-TB	['tree','tbprofiler','input','diff']	tuberculosis: unclassified		Mycobacterium tuberculosis
SAMN13942242	SRR10987699	Targeted-Capture	ARIZONA STATE UNIVERSITY	SRX7649148	Illumina MiSeq	PAIRED	Hybrid Selection	GENOMIC	ILLUMINA	SRS6078723	SRP245957	['603842','SAMN13942242','bp0','543','SRX7649148','SRP245957','SRS6078723','543_S5_L001_R1_001.fastq.gz','13942242','PRJNA603842','SRR10987699']	2008	2020-01-29T20:54:00.000Z	Leprosy		PLW	Oceania	KOROR	As reported: FFPE block	Homo sapiens	3	human																					300	300903887	136650599	PRJNA603842									leprosy		Mycobacterium leprae
SAMEA7549039	ERR4815679	WGS	PUBLIC HEALTH ENGLAND	ERX4685521	Illumina HiSeq 2500	PAIRED	RANDOM	GENOMIC	ILLUMINA	ERS5305691	ERP124941	['run.18499','sample.18499','project.PHE-TB','ERP124941','22468436','SAMEA7549039','ERS5305691','experiment.18499','773303','ERX4685521','ERR4815679','PRJEB41201']		2021-11-10T14:05:00.000Z			GBR	Europe																										405	405244601	172660606	PRJEB41201			99.19	1875726	43	lineage3	Sensitive	['tbprofiler','tree','diff','CRyPTIC_PHE','input']	tuberculosis: unclassified		Mycobacterium tuberculosis
SAMN20512976	SRR15316512	WGS	SCHOOL OF PUBLIC HEALTH, FUDAN UNIVERSITY	SRX11621084	Illumina HiSeq 2000	PAIRED	PCR	GENOMIC	ILLUMINA	SRS9656346	SRP330727	['2008-Middle-034','SAMN20512976','SRR15316512','20512976','PRJNA751240','SRP330727','SRX11621084','bp0','SRS9656346','E66','E66_R1.fastq.gz','751240']	2008	2021-08-01T01:29:00.000Z		30.31 N 120.33 E	CHN	Asia	Zheijiang	sputum	Homo sapiens	3	human																					1201	1201317900	463800494	PRJNA751240			99.5	1864525	63	lineage2.2.1	HR-TB	['tbprofiler','tree','timelapse_Zhejiang_CHN','input','diff']	tuberculosis: unclassified		Mycobacterium tuberculosis
SAMN17119809	SRR13395730	WGS	CORNELL UNIVERSITY	SRX9815134	Illumina HiSeq 2500	PAIRED	RANDOM	GENOMIC	ILLUMINA	SRS7998883	SRP301093	['SRR13395730','6611_2708_30904_HHYCLBCXX_MAP596_TCCTGAGC_CTCTCTAT_R1.fastq.gz','bp0','17119809','SAMN17119809','SRS7998883','SRX9815134','6611_2708_30904_HHYCLBCXX','SRP301093','MAP596','PRJNA686527','686527']	2009	2021-01-09T22:52:00.000Z			USA	North America	Rutland, VT (Harvey Farms)		Bos taurus	2	domestic cattle																					353	353185082	146824882	PRJNA686527									NTM: avium complex		Mycobacterium avium subsp. paratuberculosis
SAMN02403594	['SRR1167355','SRR1169003','SRR1172069','SRR1165688']	WGS		['SRX470565','SRX468047']	Illumina HiSeq 2000	PAIRED	RANDOM	GENOMIC	ILLUMINA	SRS555562		['228148','C3JUMACXX140118.7.tagged_289.bam','SRP037211','PRJNA228148','2520209.WR39312.Pond-320406.C38PYACXX140203.P','SRR1172069','SRR1167355','PRJNA217391','SRR1169003','2403594','C3JUMACXX140118.6.tagged_289.bam','SRR1165688','TB_RSA153','SRS555562','SRX468047','SAMN02403594','C38PYACXX140203.3.Illumina_P5-Waxow_P7-Wayep.bam','C38PYACXX140203.2.Illumina_P5-Waxow_P7-Wayep.bam','2520209.WR39313.Solexa-212766.C3JUMACXX140118.P','SRX470565']					ZAF	Africa			Homo sapiens	3	human																					1247	1250456356	658369224	PRJNA228148			99.67	4218675	93	lineage4.8.1	MDR-TB	['diff','Napier_2020','Menardo_2018','Menardo_2021','tbprofiler','tree','input']	tuberculosis: human-adapted	L4.8.1	Mycobacterium tuberculosis
SAMN18146530	SRR13861552	WGS	UNIVERISTY OF ANTWERP	SRX10242590	Illumina HiSeq 2500	PAIRED		GENOMIC	ILLUMINA	SRS8383833	SRP308980	['SAMN18146530','SRR13861552','bp0','706121','18146530','SRX10242590','SPUTUM2000K-FASTA29-MPER1.12-CONTNtm-CPER98.88-SEED2852616931-Mabs-0.19-Hsap-98.69','STUDYSPUTUM2000K-FASTA29-MPER1.12-CONTNtm-CPER98.88-SEED2852616931-Mabs-0.19-Hsap-98.69.R1.fastq.gz','ID2852616931','SRS8383833','PRJNA706121','SRP308980']	2021	2021-03-05T03:51:00.000Z						simulated/in silico																								599	599983800	317022346	PRJNA706121								['denylist','input','laboratory_synthetic']	tuberculosis: human-adapted	L4	Mycobacterium tuberculosis	H37Rv
SAMEA1708344	ERR245842	WGS	SC	ERX220376	Illumina HiSeq 2000	PAIRED	RANDOM	GENOMIC	ILLUMINA	ERS019895	ERP000436	['Whole_genome_sequencing_of_Mycobacterium_tuberculosis_from_a_population_in_Malawi___transmission_dynamics_and_associations_with_HIV-sc-2010-12-14','ERS019895','SC_EXP_5982_8#5','SAMEA1708344','203880','SC_RUN_5982_8#5','M4005107-sc-2011-01-27-1026682','ERR245842','PRJEB2358','ERP000436','1984226','ERX220376']	2004	2013-03-20T21:00:00.000Z			MWI	Africa		sputum	Homo sapiens	3	human							S						S								1977	1977538950	1186692459	PRJEB2358	Coll_2018							['input','Coll_2018','Napier_2020']	tuberculosis: human-adapted	L4.1.1.3	Mycobacterium tuberculosis
SAMEA8994085	ERR6358786	WGS	INSTITUTE OF TROPICAL MEDICINE	ERX5990320	Illumina HiSeq 2500	PAIRED	RANDOM	GENOMIC	ILLUMINA	ERS6676778	ERP127219	['ena-RUN-Institute of tropical medicine-25-07-2021-13:14:35:848-82','ERP127219','725756','PRJEB43270','ERR6358786','2006-02690','ena-EXPERIMENT-Institute of tropical medicine-25-07-2021-13:14:35:848-82','20452198','ena-STUDY-Institute of tropical medicine-23-02-2021-16:38:38:170-1064','ERX5990320','SAMEA8994085','ERS6676778']	2006	2021-09-30T01:46:00.000Z			RWA	Africa		sputum	Homo sapiens	3	human																					585	585708591	276135221	PRJEB43270			99.73	1454399	50	lineage4.6.1.2	MDR-TB	['input','tree','tbprofiler','diff']	tuberculosis: unclassified		Mycobacterium tuberculosis
SAMN38210262	SRR26794814	WGS	HMS	SRX22492128	Illumina HiSeq 4000	SINGLE	cDNA	GENOMIC	ILLUMINA	SRS19505242	SRP471323	['SRP471323','SRR26794814','bp0','SAMN38210262','1039243','SRX22492128','38210262','7034','PRJNA1039243','SRS19505242','Peru7034_R1.fastq.gz','Peru7034']	2011	2023-11-11T22:55:00.000Z			PER	South America		sputum	Homo sapiens	3	human																					252	252959400	126076400	PRJNA1039243								standford	tuberculosis: unclassified		Mycobacterium tuberculosis
SAMEA115884108	ERR13439881	WGS	TBGROUP-OUCRU	ERX12810040	Illumina MiSeq	PAIRED	RANDOM	GENOMIC	ILLUMINA	ERS20804219	ERP162839	['PRJEB78540','ERS20804219','SAMEA115884108','ERR13439881','ena-EXPERIMENT-TAB-01-08-2024-09:32:36:994-121899','ERP162839','ena-SAMPLE-TAB-31-07-2024-04:33:19:403-56474','43032571','ERX12810040','ena-RUN-TAB-01-08-2024-09:32:36:994-121900','2f26bad7-01d3-46cc-8082-400c4f87fc42','1144051']	2010				VNM	Asia																										0	0	0	PRJEB78540									tuberculosis: unclassified		Mycobacterium tuberculosis
SAMEA11225694	['ERR7902666','ERR10465854']	WGS		['ERX9987714','ERX7470811']	NextSeq 500	PAIRED		GENOMIC	ILLUMINA	ERS8875169		['ena-EXPERIMENT-FZB-04-01-2022-15:51:50:335-86','ERP010814','24647210','3801-15','ERR10465854','ena-STUDY-FZB-22-06-2015-17:16:39:392-292','PRJEB6273','325612','ERR7902666','PRJEB9680','ena-STUDY-FZB-08-05-2014-02:23:48:240-40','ena-EXPERIMENT-TAB-07-11-2022-10:00:46:977-26304','287903','ERX7470811','SAMEA11225694','ena-RUN-TAB-07-11-2022-10:00:46:977-26305','ERP005779','ena-RUN-FZB-04-01-2022-15:51:50:335-86','ERX9987714','ERS8875169']																																2272	2272096304	1105655514	['PRJEB6273','PRJEB9680']			98.49	1250194	42	lineage1.1.1	Sensitive	['input','tbprofiler','tree','diff']	MTBC		Mycobacterium tuberculosis complex sp.
SAMEA112801537	ERR11067734	WGS	FZB	ERX10514664	NextSeq 500	PAIRED		GENOMIC	ILLUMINA	ERS14809083	ERP010814	['ena-EXPERIMENT-TAB-21-03-2023-12:28:22:497-125949','22000409','ena-STUDY-FZB-22-06-2015-17:16:39:392-292','PRJEB9680','SAMEA112801537','ena-RUN-TAB-21-03-2023-12:28:22:498-125950','33853593','ERS14809083','ERX10514664','287903','ERR11067734','ERP010814']		2023-07-21T02:01:00.000Z																														1113	1113938856	525464894	PRJEB9680			99.49	1542369	51	lineage4.5	Sensitive	['input','tbprofiler','diff','tree']	tuberculosis: unclassified		Mycobacterium tuberculosis
SAMEA7157240	['ERR5865350','ERR5865351','ERR5865349']	WGS		['ERX5511144','ERX5511145','ERX5511146']	Illumina HiSeq 2500	PAIRED		GENOMIC	ILLUMINA	ERS4917702		['ERP123095','ena-RUN-Swiss Tropical and Public Health Institute-03-05-2021-19:33:15:170-1814','ERX5511144','ena-RUN-Swiss Tropical and Public Health Institute-03-05-2021-19:33:15:170-1815','SAMEA7157240','ena-RUN-Swiss Tropical and Public Health Institute-03-05-2021-19:33:15:170-1813','ERS4917702','SRS8943089','ena-STUDY-Swiss Tropical and Public Health Institute-27-07-2020-11:23:30:592-1894','PRJEB39561','ERR5865351','19059833','G08011','ena-EXPERIMENT-Swiss Tropical and Public Health Institute-03-05-2021-19:33:15:170-1814','ERX5511146','674180','ERX5511145','ERR5865350','ena-EXPERIMENT-Swiss Tropical and Public Health Institute-03-05-2021-19:33:15:170-1813','ERR5865349','ena-EXPERIMENT-Swiss Tropical and Public Health Institute-03-05-2021-19:33:15:170-1815']					GEO	Asia																										716	717282600	361944185	PRJEB39561								['input','R-MDR_GEO']	tuberculosis: unclassified		Mycobacterium tuberculosis
SAMEA115740767	ERR13266096	WGS	UNIVERSITY OF OXFORD, NUFFIELD DEPARTMENT OF MEDIC	ERX12636522	NextSeq 500	PAIRED	RANDOM PCR	GENOMIC	ILLUMINA	ERS20250510	ERP161058	['ERX12636522','ERR13266096','b28b5ff0-515d-42d2-bc0f-19e45ec26bb9','1124794','ERP161058','e727a40e5905','ERS20250510','PRJEB76547','41868706','SAMEA115740767','webin-reads-e727a40e5905']	2020	2024-08-08T11:05:00.000Z			IND	Asia																										396	396515100	180362229	PRJEB76547								CRyPTIC_2024	tuberculosis: unclassified		Mycobacterium tuberculosis
SAMEA7526067	ERR4797516	WGS	FOUNDATION FOR MEDICAL RESEARCH INDIA	ERX4666932	NextSeq 500	PAIRED	RANDOM	GENOMIC	ILLUMINA	ERS5282540	ERP124850	['22459630','SAMEA7526067','project.Mumbai','sample.10504','ERX4666932','ERR4797516','ERP124850','773292','ERS5282540','PRJEB41116','experiment.10504','run.10504']		2021-11-09T22:49:00.000Z			IND	Asia	Mumbai					S	S			R	S	R	S	R				R		S	S	S	R	S	R	425	425971200	199644084	PRJEB41116	['CRyPTIC_reuse_table','Walker_2022']		99.43	1474392	44	lineage2.2.1	Pre-XDR-TB	['input','tbprofiler','CRyPTIC_reuse_table','tree','diff','CRyPTIC_IND','Walker_2022']	tuberculosis: unclassified		Mycobacterium tuberculosis
SAMEA114443176	ERR13246271	WGS	SEOUL NATIONAL UNIVERSITY	ERX12616931	Illumina MiSeq	PAIRED	RANDOM	GENOMIC	ILLUMINA	ERS16430960	ERP151439	['42858494','1022751','c7f31963-9edb-49ef-a000-987e031fb6cb','webin-reads-GReAT_JP_075','GReAT_JP_075','PRJEB66375','ERR13246271','ERX12616931','ERP151439','SAMEA114443176','ERS16430960']	2007	2024-08-02T03:55:00.000Z			JPN	Asia		sputum	Homo sapiens	3	human																					324	324846541	186631383	PRJEB66375									tuberculosis: unclassified		Mycobacterium tuberculosis
SAMEA1485398	ERR161090	WGS	SC	ERX136940	Illumina HiSeq 2000	PAIRED	RANDOM	GENOMIC	ILLUMINA	ERS107903	ERP001072	['204548','PRJEB2794','ERP001072','4000556-sc-2012-03-23T12:17:51Z-1386382','SAMEA1485398','ERR161090','Karonga_Prevention_Study__KPS____whole_genome_sequ','SC_EXP_7957_8#79','1139074','Karonga_Prevention_Study__KPS____whole_genome_sequencing_in_a_whole_population-sc-2011-12-13T10:33:26Z-2066','ERX136940','ERS107903','SC_RUN_7957_8#79']	2003	2014-10-19T13:38:00.000Z			MWI	Africa	Karonga	sputum	Homo sapiens	3	human							S						S								343	343843200	186375069	PRJEB2794	Coll_2018		99.55	1688423	38	lineage4.6.1.1	Sensitive	['Coll_2018','Napier_2020','tree','diff','tbprofiler','Karonga_Prevention_Study','input']	tuberculosis: human-adapted	L4.6.1.1	Mycobacterium tuberculosis
SAMEA115751698	ERR13292576	WGS	UNIVERSITY OF OXFORD, NUFFIELD DEPARTMENT OF MEDIC	ERX12663062	NextSeq 500	PAIRED	RANDOM PCR	GENOMIC	ILLUMINA	ERS20267985	ERP161058	['41910630','SAMEA115751698','webin-reads-e07cb55b0a72','b28b5ff0-515d-42d2-bc0f-19e45ec26bb9','1124794','ERR13292576','ERX12663062','ERP161058','PRJEB76547','ERS20267985','e07cb55b0a72']	2020	2024-08-10T13:49:00.000Z			DEU	Europe																										700	700276703	319470354	PRJEB76547								CRyPTIC_2024	tuberculosis: unclassified		Mycobacterium tuberculosis
SAMEA9977368	ERR6866670	WGS	IMPERIAL COLLEGE LONDON	ERX6490098	Illumina HiSeq 2000	PAIRED	RANDOM	GENOMIC	ILLUMINA	ERS7655646	ERP123401	['ERS7655646','PRJEB39837','LI2149509_raw_wgs_R1R2','22012168','666870','SAMEA9977368','ERX6490098','ERR6866670','ERP123401','LI2149509_raw_wgs','ena-STUDY-IMPERIAL COLLEGE LONDON-12-08-2020-14:44:57:582-2394','LI2149509']	2009	2021-10-15T13:58:00.000Z			PER	South America	Lima		Homo sapiens	3	human																					272	272980820	122006128	PRJEB39837			99.77	1472121	50	lineage4.3.3	HR-TB	['input','standford','tbprofiler','tree','diff']	tuberculosis: unclassified		Mycobacterium tuberculosis
SAMN13169630	SRR10380125	WGS	NIH / NIAID	SRX7080809	Illumina MiSeq	PAIRED	RANDOM	GENOMIC	ILLUMINA	SRS5596575	SRP227831	['SRR10380125','SRS5596575','TB-CPath-Valeriu-IS-1009-DNA117_S135_R1_001.fastq.gz','7308','SRP227831','bp0','SRX7080809','SAMN13169630','13169630','PRJNA586859','586859']	2017	2019-10-31T13:30:00.000Z		47.0105 N 28.8638 E	MDA	Europe	Chisinau	sputum	Homo sapiens	3	human																					346	346822236	137453862	PRJNA586859								['input','Menardo_2021']	tuberculosis: human-adapted	L2	Mycobacterium tuberculosis
SAMEA112803311	ERR11043608	WGS	FZB	ERX10490399	NextSeq 500	PAIRED		GENOMIC	ILLUMINA	ERS14810857	ERP010814	['ERP010814','33855366','ena-STUDY-FZB-22-06-2015-17:16:39:392-292','ERS14810857','287903','ena-RUN-TAB-21-03-2023-10:23:42:786-78162','12555-02','ena-EXPERIMENT-TAB-21-03-2023-10:23:42:786-78161','ERX10490399','SAMEA112803311','ERR11043608','PRJEB9680']		2023-07-20T18:47:00.000Z																														757	757079698	314479567	PRJEB9680			99.7	1741234	58	lineage4.3.3	MDR-TB	['input','diff','tbprofiler','tree']	tuberculosis: unclassified		Mycobacterium tuberculosis
SAMN08214847	SRR6397476	WGS	BC CENTRE FOR DISEASE CONTROL PUBLIC HEALTH LABORATORY	SRX3490682	HiSeq X Ten	PAIRED	RANDOM	GENOMIC	ILLUMINA	SRS2774562	SRP119652	['SRR6397476','8214847','PRJNA413593','SRP119652','SRX3490682','SAMN08214847','SRS2774562','BC05-Mtb232','BC05-Mtb232_2.fastq.gz','413593']	2005	2017-12-24T03:02:00.000Z		49.15 N 123.7 W	CAN	North America	British Columbia		Homo sapiens	3	human					S		S						S	S							757	757480000	379961033	PRJNA413593	CRyPTIC_WHO2021_PMC7612554		99.49	1730197	49	lineage4.2.1.1	Sensitive	['Walker_2022','diff','tbprofiler','input','tree','Napier_2020']	tuberculosis: human-adapted	L4	Mycobacterium tuberculosis
SAMEA2177692	ERR405189	WGS	SC	ERX371550	Illumina HiSeq 2000	PAIRED	RANDOM	GENOMIC	ILLUMINA	ERS345786	ERP003812	['ERR405189','TBP51-sc-2013-09-03T08:16:38Z-1686391','2583285','233675','SC_EXP_11076_2#19','SC_RUN_11076_2#19','ERX371550','PRJEB4519','ERS345786','Illumina_sequencing_of_multidrug_resistant_Mycobacterium_tuberculosis__MTB__strains-sc-2013-08-29T17:10:53Z-2754','ERP003812','SAMEA2177692']		2014-03-04T22:12:00.000Z																														552	552012200	317484160	PRJEB4519			92.68	1610547	37	lineage4.3.4.2	Sensitive	['diff','tree','input','tbprofiler']	tuberculosis: unclassified		Mycobacterium tuberculosis
SAMN20834150	SRR15510681	WGS	CHINACDC	SRX11809560	Illumina HiSeq 2000	PAIRED	RANDOM	GENOMIC	ILLUMINA	SRS9824296	SRP333090	['SRP333090','SAMN20834150','755247','SRS9824296','SRX11809560','SRR15510681','luoning mtb 4','20834150','bp0','4_1.fastq.gz','PRJNA755247','LN4']	2018	2021-08-18T13:54:00.000Z		34.32 N 112.16 E	CHN	Asia	luoyang	sputum	Homo sapiens	3	human																					1226	1226193900	520550693	PRJNA755247								input	tuberculosis: unclassified		Mycobacterium tuberculosis
SAMN40465806	SRR28351269	WGS	FIND, THE FOUNDATION FOR INNOVATIVE NEW DIAGNOSTICS	SRX23956548	Illumina HiSeq X	PAIRED	RANDOM	GENOMIC	ILLUMINA	SRS20756892	SRP495384	['PRJNA1087582','SRP495384','SRR28351269','SAMN40465806','WGS-TB034010113','SRX23956548','TB034010113','SRS20756892','40465806','1087582','TB034010113_R1.fastq.gz']	2019-12	2024-03-15T05:41:00.000Z			IND	Asia		sputum	Homo sapiens	3	human																					2172	2172842284	981676115	PRJNA1087582			99.59	1676753	46	lineage2.2.1	Pre-XDR-TB	['input','tree','diff','tbprofiler']	tuberculosis: unclassified		Mycobacterium tuberculosis
SAMN26200644	SRR18116678	WGS	UNIVERSITY OF SYDNEY	SRX14267197	Illumina HiSeq 1000	PAIRED	RANDOM	GENOMIC	ILLUMINA	SRS12086237	SRP361187	['MA_S18sv9','bp0','SRX14267197','PRJNA809746','26200644','809746','MA_S18sv9_R1.fastq.gz','SRP361187','SRS12086237','SRR18116678','SAMN26200644']		2022-02-24T00:55:00.000Z																														639	639543044	302471984	PRJNA809746									NTM: avium complex		Mycobacterium avium
SAMN11179693	SRR8758894	WGS	NEW JERSEY MEDICAL SCHOOL-RUTGERS UNIVERSITY	SRX5549442	NextSeq 500	PAIRED	RANDOM PCR	GENOMIC	ILLUMINA	SRS4515022	SRP105805	['PRJNA353361','11179693','SRX5549442','SAMN11179693','SRS4515022','353361','565_R1.fastq.gz','SRP105805','565','SRR8758894']		2019-03-20T21:55:00.000Z																														507	507220589	235740876	PRJNA353361			99.32	1505150	40	lineage2.2.1	Pre-XDR-TB	['input','tree','diff','tbprofiler']	tuberculosis: unclassified		Mycobacterium tuberculosis
SAMN27764244	SRR18913793	WGS	WADSWORTH CENTER	SRX14991720	Illumina MiSeq	PAIRED	RANDOM	GENOMIC	ILLUMINA	SRS12741054	SRP276100	['SRR18913793','bp0','A334','SRP276100','SAMN27764244','SRX14991720','IDR1900058701-01-01_R1.fastq.gz','27764244','IDR1900058701-01-01','650381','PRJNA650381','SRS12741054']	2019	2022-04-25T14:47:00.000Z		40.7481119 N 73.98438414 W	USA	North America	New York	sputum	Homo sapiens	3	human																					394	394952008	233809704	PRJNA650381			99.33	522195	15	lineage2.2.1	Sensitive	['tbprofiler','tree','input','diff']	tuberculosis: unclassified		Mycobacterium tuberculosis
SAMN40030938	SRR28045092	WGS	CHRISTIAN MEDICAL COLLAGE, VELLORE	SRX23696606	Illumina NovaSeq 6000	PAIRED	RANDOM	GENOMIC	ILLUMINA	SRS20526778	SRP226525	['575883','3304021943','40030938','SRS20526778','SRP226525','SRR28045092','3304021943_R1.fastq.gz','PRJNA575883','SAMN40030938','SRX23696606']	2022	2024-02-22T06:57:00.000Z		21.7679 N 78.8718 E	IND	Asia	Madhya Pradesh - Bhairopur	pulmonary	Homo sapiens	3	human																					519	519713008	234510849	PRJNA575883			99.09	1609966	47	lineage1.1.2	Sensitive	['input','tbprofiler','diff','tree']	tuberculosis: unclassified		Mycobacterium tuberculosis
SAMN41146790	SRR28858561	WGS	WADSWORTH CENTER	SRX24418755	NextSeq 550	PAIRED	RANDOM	GENOMIC	ILLUMINA	SRS21174223	SRP338930	['SRX24418755','SRR28858561','PRJNA766641','41146790','IDR2300000842-01-01.R1.fastq.gz','IDR2300000842-01-01','SRP338930','SRS21174223','SAMN41146790','766641']	2023	2024-05-01T09:19:00.000Z			USA	North America	New York state		Homo sapiens	3	human																					540	540103917	231126256	PRJNA766641			99.59	1712812	57	lineage4.1.2.1	Sensitive	['tree','diff','tbprofiler','input']	tuberculosis: unclassified		Mycobacterium tuberculosis
SAMN37457616	SRR26112638	WGS	WADSWORTH CENTER	SRX21826871	Illumina MiSeq	PAIRED	RANDOM	GENOMIC	ILLUMINA	SRS18926480	SRP338930	['IDR2100100720','SRP338930','37457616','PRJNA766641','SRX21826871','766641','SAMN37457616','SRS18926480','IDR2100100720-01-01','IDR2100100720-01-01.R1.fastq.gz','SRR26112638']	2021	2023-09-19T16:22:00.000Z			USA	North America	New York state	sputum	Homo sapiens	3	human																					1381	1381807208	828577908	PRJNA766641									tuberculosis: unclassified		Mycobacterium tuberculosis
SAMEA7549213	ERR4815852	WGS	PUBLIC HEALTH ENGLAND	ERX4685694	Illumina MiSeq	PAIRED	RANDOM	GENOMIC	ILLUMINA	ERS5305864	ERP124941	['SAMEA7549213','project.PHE-TB','773303','sample.18672','ERR4815852','run.18672','PRJEB41201','22468609','ERX4685694','experiment.18672','ERS5305864','ERP124941']		2021-11-10T14:04:00.000Z			GBR	Europe										S		S					S	S								84	84530797	54011141	PRJEB41201	Walker_2022		99.62	399221	13	lineage4.3.4.2.1	Sensitive	['input','CRyPTIC_PHE','tbprofiler','Walker_2022']	tuberculosis: unclassified		Mycobacterium tuberculosis
SAMEA115748698	ERR13289550	WGS	UNIVERSITY OF OXFORD, NUFFIELD DEPARTMENT OF MEDIC	ERX12659976	Illumina MiSeq	PAIRED	RANDOM PCR	GENOMIC	ILLUMINA	ERS20264985	ERP161058	['41891457','SAMEA115748698','ERR13289550','1124794','90a4409c4115','PRJEB76547','webin-reads-90a4409c4115','b28b5ff0-515d-42d2-bc0f-19e45ec26bb9','ERX12659976','ERS20264985','ERP161058']	2017	2024-08-10T16:24:00.000Z			GBR	Europe																										322	322545297	198920861	PRJEB76547								CRyPTIC_2024	tuberculosis: unclassified		Mycobacterium tuberculosis
SAMN35981829	SRR25207374	WGS	CHINESE CENTER FOR DISEASE CONTROL AND PREVENTION	SRX20953859	Illumina HiSeq 2500	PAIRED	RANDOM	GENOMIC	ILLUMINA	SRS18230835	SRP448193	['SRS18230835','SAMN35981829','PRJNA987438','SRP448193','987438','35981829','bp0','SRR25207374','MDRTB217.bam','TBMDR217','SRX20953859']		2023-07-09T00:42:00.000Z						sputum	Homo sapiens	3	human																					879	879903300	189594834	PRJNA987438			98.56	1795631	62	lineage2.2.1	RR-TB	['input','tbprofiler','tree','diff']	tuberculosis: unclassified		Mycobacterium tuberculosis
SAMN16789603	SRR13068989	WGS	FEDERAL STATE PUBLIC SCIENTIFIC INSTITUTION "SCIENTIFIC CENTER FOR FAMILY HEALTH AND HUMAN REPRODUCT	SRX9516494	NextSeq 550	PAIRED		GENOMIC	ILLUMINA	SRS7724275	SRP292781	['678116','SAMN16789603','SRP292781','4789_1.fastq','SRR13068989','4789','SRS7724275','SRX9516494','16789603','PRJNA678116']	2013-06	2020-11-16T18:35:00.000Z						As reported: surgical specimen	Homo sapiens	3	human																					6	6300353	2565417	PRJNA678116			99.5	42284	1		Sensitive	['tbprofiler','input']	tuberculosis: unclassified		Mycobacterium tuberculosis
SAMN25888686	SRR18002884	WGS	NATIONAL INSTITUTE FOR COMMUNICABLE DISEASE CONTROL AND PREVENTION, CHINESE CENTER FOR DISEASE CONTR	SRX14158633	Illumina HiSeq 1000	PAIRED	RANDOM	GENOMIC	ILLUMINA	SRS11983876	SRP359570	['SRS11983876','25888686','SRP359570','UM201230T0031_1.fq.gz','SRX14158633','SAMN25888686','806507','SRR18002884','PRJNA806507','UM201230T0031','bp0']	2020	2022-02-13T06:56:00.000Z			CHN	Asia	Shanghai		Homo sapiens	3	human																					605	605214300	186771284	PRJNA806507			97.78	1725032	57	lineage2.2.1	Pre-XDR-TB	['tree','diff','tbprofiler','input']	tuberculosis: unclassified		Mycobacterium tuberculosis
SAMEA12853448	ERR11244780	WGS	SWISS TROPICAL AND PUBLIC HEALTH INSTITUTE	ERX10652984	Illumina NovaSeq 6000	SINGLE	RANDOM	GENOMIC	ILLUMINA	ERS10460634	ERP135175	['ERS10460634','ERX10652984','ena-EXPERIMENT-TAB-17-04-2023-19:57:14:358-5657','G45803','8cc6b8bd-130a-4c76-a0b2-3197bafe5cc6','930268','34307256','ERP135175','ena-RUN-TAB-17-04-2023-19:57:14:359-5658','ERR11244780','SAMEA12853448','PRJEB50582']	2016	2023-07-27T09:55:00.000Z			GEO	Asia		sputum																								238	238009631	83960182	PRJEB50582									tuberculosis: unclassified		Mycobacterium tuberculosis
SAMN08379902	SRR6484974	WGS	SAN RAFFAELE	SRX3574829	NextSeq 500	PAIRED	RANDOM	GENOMIC	ILLUMINA	SRS2844774	SRP128089	['SRS2844774','428596','11565-13','SRX3574829','SAMN08379902','PRJNA428596','bp0','11565-13_WGS','11565-13_lib4250_nextseq_n0031_151bp.gatk.bam','SRP128089','SRR6484974','8379902']		2018-01-19T13:02:00.000Z							Homo sapiens	3	human																					1033	1033582567	512033614	PRJNA428596			99.45	1128281	19	lineage2.2.1	MDR-TB	['tree','tbprofiler','diff','input']	tuberculosis: unclassified		Mycobacterium tuberculosis
SAMN08862889	SRR6936665	WGS	SAN RAFFAELE	SRX3881403	Ion Torrent PGM	SINGLE	RANDOM	GENOMIC	ION_TORRENT	SRS3120864	SRP128089	['8862889','SAMN08862889','PRJNA428596','XTB-13-420_WGS','XTB-13-420','428596','SRR6936665','SRP128089','XTB-13-420_single_iontorrent_400bp.gatk.bam','bp0','SRS3120864','SRX3881403']		2018-04-04T09:19:00.000Z							Homo sapiens	3	human																					197	197911961	85714873	PRJNA428596									tuberculosis: unclassified		Mycobacterium tuberculosis
SAMN13066593	SRR11349177	WGS	UNIVERSITY COLLEGE LONDON	SRX7951079	NextSeq 500	PAIRED	RANDOM	GENOMIC	ILLUMINA	SRS5547046	SRP218410	['559528','SRR11349177','PRJNA559528','SRS5547046','SRP218410','13066593','12_K00592_R1.fastq.gz','SAMN13066593','SRX7951079','12_K00592']	2018	2020-03-19T07:31:00.000Z		29.88 S 30.99 E	ZAF	Africa	Durban	sputum	Homo sapiens	3	human																					859	859480826	358446234	PRJNA559528								input	tuberculosis: unclassified		Mycobacterium tuberculosis
SAMEA2535131	ERR553091	WGS	FZB	ERX512160	Illumina HiSeq 2500	PAIRED		GENOMIC	ILLUMINA	ERS458533	ERP010814	['PRJEB9680','9385-12_genoscreen_genoscreen_2013-10-31_101bp','287903','3794327','ERX512160','SAMEA2535131','9385-12','ena-STUDY-FZB-22-06-2015-17:16:39:392-292','ERP010814','ERS458533','ERR553091']		2015-06-25T07:14:00.000Z			DEU	Europe										S		S					S	S	S							662	662519196	437480125	PRJEB9680	CRyPTIC_WHO2021_PMC7612554		99.78	1405514	30	lineage4.8	Sensitive	['diff','Walker_2022','Menardo_2018','tbprofiler','Menardo_2021','Napier_2020','input','tree']	tuberculosis: human-adapted	L4.8	Mycobacterium tuberculosis
SAMN04522125	SRR3732683	WGS	BI	SRX1888488	Illumina HiSeq 2500	PAIRED	PCR	GENOMIC	ILLUMINA	SRS1531857	SRP077478	['SRX1888488','SAMN04522125','BI_540','4522125','G05163','SRR3732683','SRP077478','300846','PRJNA300846','SRS1531857']	2012	2016-06-30T11:16:00.000Z			PER	South America		sputum	Homo sapiens	3	human																					395	395213606	173483230	PRJNA300846			99.42	1488830	30	lineage4.3.3	HR-TB	['standford','tbprofiler','Menardo_2021','diff','input','IeDEA','tree']	tuberculosis: human-adapted	L4	Mycobacterium tuberculosis
SAMEA104398420	ERR2202581	WGS	HOSPITAL GENERAL UNIVERSITARIO GREGORIO MARANON	ERX2256955	Illumina HiSeq 2500	PAIRED	Restriction Digest	GENOMIC	ILLUMINA	ERS2016362	ERP105261	['ena-STUDY-Hospital General Universitario Gregorio Maranon-20-11-2017-09:05:43:072-1035','PRJEB23503','SAMEA104398420','ERP105261','ena-RUN-Hospital General Universitario Gregorio Maranon-22-11-2017-12:59:58:649-6','420291','8098941','ERS2016362','ERR2202581','ERX2256955','Case3-2','ena-EXPERIMENT-Hospital General Universitario Gregorio Maranon-22-11-2017-12:59:58:649-6']		2017-12-10T20:18:00.000Z																														194	194365208	75521443	PRJEB23503			99.13	1628440	37	lineage4.1.2.1	Sensitive	['diff','tree','input','tbprofiler']	tuberculosis: unclassified		Mycobacterium tuberculosis
SAMN09756218	SRR7645873	WGS	YALE SCHOOL OF PUBLIC HEALTH	SRX4508942	Illumina HiSeq 2000	PAIRED	RANDOM	GENOMIC	ILLUMINA	SRS3628616	SRP156366	['SRR7645873','S3444_2.fastq.gz','PRJNA482716','9756218','SRP156366','482716','SRX4508942','SRS3628616','SAMN09756218','S3444','MTB_moldova_S3444']	2014	2018-08-04T12:24:00.000Z			MDA	Europe			Homo sapiens	3	human																					531	531942356	357768115	PRJNA482716			99.01	1370132	29	lineage4.2.1	MDR-TB	['tbprofiler','Menardo_2021','input','diff','tree']	tuberculosis: human-adapted	L4	Mycobacterium tuberculosis
SAMN35982017	SRR25207057	WGS	CHINESE CENTER FOR DISEASE CONTROL AND PREVENTION	SRX20954176	Illumina HiSeq 2500	PAIRED	RANDOM	GENOMIC	ILLUMINA	SRS18231152	SRP448193	['MDRTB405.bam','987438','SRP448193','35982017','PRJNA987438','SAMN35982017','SRR25207057','bp0','SRX20954176','SRS18231152','TBMDR405']	2018	2023-07-09T00:41:00.000Z						sputum	Homo sapiens	3	human																					896	896999700	67035280	PRJNA987438			99.52	1961962	67	lineage2.2.1	MDR-TB	['tree','tbprofiler','input','diff']	tuberculosis: unclassified		Mycobacterium tuberculosis
SAMEA112805355	ERR11081553	WGS	FZB	ERX10528921	NextSeq 500	PAIRED		GENOMIC	ILLUMINA	ERS14812901	ERP010814	['ena-STUDY-FZB-22-06-2015-17:16:39:392-292','ERP010814','5322-17','287903','SAMEA112805355','PRJEB9680','33893452','ERX10528921','ena-RUN-TAB-22-03-2023-09:21:25:441-113203','ERS14812901','ERR11081553','ena-EXPERIMENT-TAB-22-03-2023-09:21:25:441-113202']		2023-08-31T17:20:00.000Z																														238	238864364	106337876	PRJEB9680			99.66	637199	21	lineage4.8	Sensitive	['tbprofiler','diff','input','tree']	tuberculosis: unclassified		Mycobacterium tuberculosis
SAMEA7547637	ERR4814131	WGS	BRAZIL	ERX4684121	Illumina HiSeq 4000	PAIRED	RANDOM	GENOMIC	ILLUMINA	ERS5304291	ERP124940	['22467030','project.Brazil','PRJEB41200','run.17004','SAMEA7547637','experiment.17004','ERP124940','sample.17004','773302','ERS5304291','ERR4814131','ERX4684121']	2017	2021-11-10T11:06:00.000Z			BRA	South America						S				S	S	S	S	S				S		S	S	S	S	S	S	371	371518200	168327326	PRJEB41200	CRyPTIC_reuse_table		99.52	1668022	47	lineage4.3.4.1	Sensitive	['diff','tbprofiler','standford','tree','input','CRyPTIC_BRA','CRyPTIC_reuse_table']	tuberculosis: unclassified		Mycobacterium tuberculosis
SAMEA1119616	ERR2514435	WGS	PHE	ERX2533645	Illumina MiSeq	PAIRED	RANDOM	GENOMIC	ILLUMINA	ERS2399025	ERP107961	['10123562','ERR2514435','project.First_10k_genomes_study_set_4','ERS2399025','run.6465','PRJEB25991','experiment.6465','ERX2533645','ERP107961','sample.6465','SAMEA1119616','493034']		2021-10-23T17:09:00.000Z			GBR	Europe	England									S		S					S	S								433	433185463	261890716	PRJEB25991	Walker_2022		99.63	1656588	53	lineage4.8	Sensitive	['tbprofiler','Walker_2022','input','Napier_2020','tree','diff','CRyPTIC_PHE']	tuberculosis: human-adapted	L4.8	Mycobacterium tuberculosis
SAMEA7555294	ERR4821925	WGS	PUBLIC HEALTH ENGLAND	ERX4691767	Illumina HiSeq 2500	PAIRED	RANDOM	GENOMIC	ILLUMINA	ERS5311937	ERP124941	['project.PHE-TB','773303','ERS5311937','PRJEB41201','ERX4691767','ERR4821925','sample.24746','experiment.24746','run.24746','SAMEA7555294','22474701','ERP124941']		2021-11-11T02:24:00.000Z			GBR	Europe										S		S						S								294	294761839	126449913	PRJEB41201	Walker_2022		99.53	2699404	61	lineage4.5	Sensitive	['tbprofiler','diff','Walker_2022','CRyPTIC_PHE','tree','input']	tuberculosis: unclassified		Mycobacterium tuberculosis
SAMN36842312	SRR25524698	WGS	UNIVERSITY OF WISCONSIN-MADISON	SRX21254610	Illumina HiSeq 2000	PAIRED	RANDOM	GENOMIC	ILLUMINA	SRS18508605	SRP446875	['36842312','SRS18508605','31-4B4C-5C','SRP446875','PRJNA989669','SRX21254610','SAMN36842312','SRR25524698','bp0','31-4B4C-5C_1.fastq.gz','989669']		2023-08-04T16:48:00.000Z							Homo sapiens	3	human																					338	338238220	121363430	PRJNA989669			99.67	1369388	46	lineage4.9	Sensitive	['diff','input','tree','tbprofiler']	tuberculosis: unclassified		Mycobacterium tuberculosis
SAMN00631833	SRR326094	WGS	BI	SRX081437	Illumina HiSeq 2000	PAIRED	RANDOM	GENOMIC	ILLUMINA	SRS213741	SRP001124	['10862.WR25407.Pond-67187.C006TACXX110609.tagged_559.P','38649','SRS213741','Bacterial_Persistence_Gene_Identification','BI.PE.110609_SL-HAT_0116_AFCC006TACXX.2.tagged_559.v1.srf','SRX081437','PRJNA38649','SRP001124','SAMN00631833','SRR326094','631833','PRJNA67953.HT1150','PRJNA67953']		2014-05-31T00:32:00.000Z																														657	657422220	439068665	PRJNA38649									tuberculosis: unclassified		Mycobacterium tuberculosis
SAMN15701142	SRR12367088	WGS	DIVISION OF GENOMIC MEDICINE AND INNOVATION SUPPORT	SRX8866221	NextSeq 500	SINGLE	RANDOM PCR	GENOMIC	ILLUMINA	SRS7127191	SRP275544	['bp0','SAMN15701142','MTBDR180185','SRP275544','650263','15701142','SRR12367088','PRJNA650263','SRS7127191','SRX8866221','MTBDR180185_S116_good_1.fastq.gz']	2019	2020-08-03T04:31:00.000Z		15.87 N 100.99 E	THA	Asia		sputum	Homo sapiens	3	human																					88	88647455	43970950	PRJNA650263									tuberculosis: unclassified		Mycobacterium tuberculosis
SAMN05202174	['SRR3632914','SRR3632913']	WGS		['SRX1824222','SRX1824221']	NextSeq 500	PAIRED	RANDOM	GENOMIC	ILLUMINA	SRS1487178		['SRX1824222','SRR3632913','305922','5202174','SRS1487178','SRP068042','SAMN05202174','SRR3632914','SRX1824221','GCID_NTM_00126_biosample','GCID_NTM_00126_160217_NS500309_0075_AHHMKCBGXX_sra','PRJNA305922','GCID_NTM_00126_160209_NS500647_0099_AHTTFNBGXX_sra']					KHM	Asia																										1027	1027937656	457987156	PRJNA305922									unclassified mycobacteria		Mycobacterium sp.
SAMEA6359477	ERR5087739	WGS	WELLCOME SANGER INSTITUTE	ERX4893860	HiSeq X Ten	PAIRED	RANDOM	GENOMIC	ILLUMINA	ERS4125727	ERP021867	['SC_RUN_33224_4#34','ERS4125727','a7678b30-1692-11ea-8643-fa163e2f1184','480613','Exploring_the_richness_of_Mycobacterium_bovis_strain_diversity-sc-4667','SC_EXP_33224_4#34','17353253','SAMEA6359477','PRJEB19799','ERX4893860','ERR5087739','ERP021867']		2021-02-02T02:15:00.000Z			GBR	Europe																										520	520522670	100899374	PRJEB19799			99.01	1778509	61	La1.8.1	Other	['tree','bovis_GBR','tbprofiler','input','diff']	tuberculosis: animal-adapted	La1	Mycobacterium bovis
SAMEA5163966	ERR4024810	WGS	WELLCOME SANGER INSTITUTE	ERX4026198	HiSeq X Ten	PAIRED	RANDOM	GENOMIC	ILLUMINA	ERS2971689	ERP112727	['SC_RUN_28832_4#297','14627841','The_Genomics_of_Multidrug_Resistant_Tuberculosis_Transmission__NIHR_funded_-sc-5364','27671d7e-6414-11e8-bf99-3c4a9275d6c8','ERR4024810','PRJEB30294','ERP112727','ERX4026198','SAMEA5163966','ERS2971689','SC_EXP_28832_4#297','626130']		2020-04-19T14:55:00.000Z																														311	311634102	68395827	PRJEB30294			99.68	1651931	56	lineage4.8	Sensitive	['tree','tbprofiler','diff','input']	tuberculosis: unclassified		Mycobacterium tuberculosis
SAMEA7553778	ERR4820411	WGS	PUBLIC HEALTH ENGLAND	ERX4690253	Illumina HiSeq 2500	PAIRED	RANDOM	GENOMIC	ILLUMINA	ERS5310423	ERP124941	['773303','ERP124941','PRJEB41201','ERR4820411','22473168','ERS5310423','experiment.23232','project.PHE-TB','run.23232','SAMEA7553778','sample.23232','ERX4690253']		2021-11-11T01:56:00.000Z			GBR	Europe										S		R						S								893	893806519	398718426	PRJEB41201	Walker_2022		99.34	1778164	39	lineage1.2.2.2	HR-TB	['tree','diff','Walker_2022','input','tbprofiler','CRyPTIC_PHE']	tuberculosis: unclassified		Mycobacterium tuberculosis
SAMEA3558594	ERR1035061	WGS	LSHTM	ERX1113859	Illumina MiSeq	PAIRED		GENOMIC	ILLUMINA	ERS865743	ERP011639	['ena-RUN-LSHTM-25-09-2015-14:04:49:451-486','ERS865743','ERR1035061','SAMEA3558594','ena-STUDY-LSHTM-18-08-2015-18:02:02:463-104','ena-EXPERIMENT-LSHTM-25-09-2015-14:04:49:451-486','297845','ERP011639','ERX1113859','mtb486','PRJEB10385','4154890']		2015-12-10T04:42:00.000Z			ZAF	Africa										R		R						R								446	446257560	276461778	PRJEB10385	Coll_2018		99.23	454502	9	lineage4.1.1.3	MDR-TB	['Napier_2020','input','Coll_2018','tbprofiler']	tuberculosis: human-adapted	L4.1.1.3	Mycobacterium tuberculosis
SAMN08629340	SRR6797447	WGS	SAN RAFFAELE	SRX3756250	Illumina HiSeq 2500	PAIRED	RANDOM	GENOMIC	ILLUMINA	SRS3011945	SRP128089	['bp0','428596','8629340','SRS3011945','PRJNA428596','132791','SAMN08629340','132791_WGS','SRR6797447','SRP128089','132791_210916_BGD_210916.gatk.bam','SRX3756250']		2018-03-02T06:23:00.000Z							Homo sapiens	3	human																					274	274057743	117019240	PRJNA428596								['input','Menardo_2021']	tuberculosis: human-adapted	L1.2.2	Mycobacterium tuberculosis
SAMEA112799570	ERR11049415	WGS	FZB	ERX10496205	NextSeq 500	PAIRED		GENOMIC	ILLUMINA	ERS14807116	ERP010814	['ERR11049415','287903','33851626','ERS14807116','SAMEA112799570','ERX10496205','PRJEB9680','20004637','ena-EXPERIMENT-TAB-21-03-2023-10:57:59:541-105089','ena-STUDY-FZB-22-06-2015-17:16:39:392-292','ERP010814','ena-RUN-TAB-21-03-2023-10:57:59:541-105090']		2023-07-20T21:03:00.000Z																														412	412579609	184114086	PRJEB9680			99.38	1395575	46	lineage4.1.2.1	Sensitive	['input','diff','tree','tbprofiler']	tuberculosis: unclassified		Mycobacterium tuberculosis
SAMEA104394466	ERR2199850	WGS	FZB	ERX2254838	Illumina HiSeq 2500	PAIRED		GENOMIC	ILLUMINA	ERS2012408	ERP010814	['ERX2254838','ena-STUDY-FZB-22-06-2015-17:16:39:392-292','ERR2199850','287903','8096862','ERS2012408','1954-13','ena-EXPERIMENT-FZB-21-11-2017-14:36:27:942-111','SAMEA104394466','PRJEB9680','ERP010814','ena-RUN-FZB-21-11-2017-14:36:27:942-111']		2017-11-28T15:19:00.000Z			DEU	Europe										S		S					S	S	S							394	394229600	242817768	PRJEB9680	CRyPTIC_WHO2021_PMC7612554		99.28	1733116	37	lineage4.5	Sensitive	['diff','tree','Napier_2020','Walker_2022','input','tbprofiler']	tuberculosis: human-adapted	L4.5	Mycobacterium tuberculosis
SAMN40031469	SRR28046287	WGS	CHRISTIAN MEDICAL COLLAGE, VELLORE	SRX23697574	Illumina NovaSeq 6000	PAIRED	RANDOM	GENOMIC	ILLUMINA	SRS20527501	SRP226525	['PRJNA575883','575883','SAMN40031469','SRR28046287','702020171_R1.fastq.gz','SRS20527501','SRX23697574','702020171','40031469','SRP226525']	2021	2024-02-22T07:28:00.000Z		21.7679 N 78.8718 E	IND	Asia	Madhya Pradesh - Bhairopur	pulmonary	Homo sapiens	3	human																					1510	1510136202	474666966	PRJNA575883			99.17	1885010	63	lineage1.2.2.2	Sensitive	['tbprofiler','tree','input','diff']	tuberculosis: unclassified		Mycobacterium tuberculosis
SAMN06579021	SRR5341401	WGS	INSTITUTE OF BIOINFORMATICS	SRX2638094	Illumina HiSeq 2500	PAIRED	RANDOM	GENOMIC	ILLUMINA	SRS2046116	SRP101836	['SRP101836','LIB26123','379070','SRX2638094','SAMN06579021','SRR5341401','JAL_IOB_71_R2.fastq.gz','SRS2046116','JAL_IOB_71','PRJNA379070','bp0','6579021']	2014	2017-03-14T16:53:00.000Z		26.8467 N 80.9462 E	IND	Asia	Uttar Pradesh	sputum	Homo sapiens	3	human																					918	918364000	356677637	PRJNA379070			99.47	1674722	47	lineage3	Sensitive	['tree','input','Menardo_2021','diff','tbprofiler']	tuberculosis: human-adapted	L3	Mycobacterium tuberculosis
SAMN38375943	SRR27069432	WGS	THE FIRST AFFILIATED HOSPITAL OF NANCHANG UNIVERSITY	SRX22758833	Illumina HiSeq 2000	PAIRED	PCR	GENOMIC	ILLUMINA	SRS19746390	SRP475905	['38375943','202949_L4_1.fq.gz','SRS19746390','SRR27069432','202949_L4','SRX22758833','PRJNA1044236','SAMN38375943','1044236','SRP475905']	2021-10	2023-12-05T09:43:00.000Z			CHN	Asia	Jiangxi Province	sputum	Homo sapiens	3	human																					1568	1568385900	526069521	PRJNA1044236			99.54	1818901	62	lineage2.2.1	MDR-TB	['input','tbprofiler','tree','diff']	tuberculosis: unclassified		Mycobacterium tuberculosis
SAMEA13299916	ERR9125160	WGS	UNIVERSITY OF OXFORD, NUFFIELD DEPARTMENT OF MEDIC	ERX8668419	Illumina MiSeq	PAIRED	RANDOM	GENOMIC	ILLUMINA	ERS10902734	ERP136068	['sample.563.e164e9c6','ERS10902734','ERR9125160','experiment.563.0528a20f','PRJEB51436','SAMEA13299916','run.563.1.215f97de89739ce424c07871b42b6885','ERP136068','ERX8668419','project.SeqTreat_PHO1','862828','30300979']		2024-08-07T21:47:00.000Z			CAN	North America	Ontario																									651	651667154	408966205	PRJEB51436								CRyPTIC_PublicHealthOntario	tuberculosis: unclassified		Mycobacterium tuberculosis
SAMN30949022	SRR21690162	WGS	RIVM	SRX17688043	Illumina NovaSeq 6000	PAIRED	RANDOM	GENOMIC	ILLUMINA	SRS15219432	SRP399356	['PRJNA882748','30949022','bp0','SRP399356','SRS15219432','RIVM0338','SRX17688043','SAMN30949022','SRR21690162','882748','RIVM0338.bam']	2019	2022-09-23T18:05:00.000Z			NLD	Europe		sputum	Homo sapiens	3	human																					406	406964919	51733694	PRJNA882748								input	tuberculosis: unclassified		Mycobacterium tuberculosis
SAMEA5975333	ERR3559585	WGS	FUDAN UNIVERSITY	ERX3559336	Illumina HiSeq 2500	PAIRED	RANDOM PCR	GENOMIC	ILLUMINA	ERS3778170	ERP117507	['PRJEB34582','ena-STUDY-FUDAN UNIVERSITY-25-09-2019-16:05:44:667-292','ena-RUN-FUDAN UNIVERSITY-25-09-2019-16:05:21:807-513','SC0513','ena-EXPERIMENT-FUDAN UNIVERSITY-25-09-2019-16:05:21:807-513','ERR3559585','SAMEA5975333','15231111','ERX3559336','639250','ERS3778170','ERP117507']	2018	2020-06-13T20:07:00.000Z			CHN	Asia		sputum	Homo sapiens	3	human																					1321	1321706100	510852619	PRJEB34582			99.5	1846193	63	lineage2.2.1	Sensitive	['tbprofiler','tree','input','diff','Menardo_2021']	tuberculosis: human-adapted	L2	Mycobacterium tuberculosis
SAMN15701177	SRR12367009	WGS	DIVISION OF GENOMIC MEDICINE AND INNOVATION SUPPORT	SRX8866299	NextSeq 500	SINGLE	RANDOM PCR	GENOMIC	ILLUMINA	SRS7127268	SRP275544	['SAMN15701177','650263','SRS7127268','MTBDR180220_S138_good_1.fastq.gz','SRP275544','bp0','SRX8866299','15701177','PRJNA650263','MTBDR180220','SRR12367009']	2019	2020-08-03T04:30:00.000Z		15.87 N 100.99 E	THA	Asia		sputum	Homo sapiens	3	human																					87	87408276	43500131	PRJNA650263									tuberculosis: unclassified		Mycobacterium tuberculosis
SAMEA115751144	ERR13292025	WGS	UNIVERSITY OF OXFORD, NUFFIELD DEPARTMENT OF MEDIC	ERX12662511	Illumina MiSeq	PAIRED	RANDOM PCR	GENOMIC	ILLUMINA	ERS20267431	ERP161058	['ERP161058','b28b5ff0-515d-42d2-bc0f-19e45ec26bb9','a7615d9fd946','ERX12662511','webin-reads-a7615d9fd946','1124794','ERS20267431','PRJEB76547','41910090','ERR13292025','SAMEA115751144']	2020	2024-08-10T07:30:00.000Z			USA	North America																										990	990145225	610248946	PRJEB76547								CRyPTIC_2024	tuberculosis: unclassified		Mycobacterium tuberculosis
SAMEA3721556	ERR1200630	WGS	CENTER FOR PUBLIC HEALTH RESEARCH, UNIVERSITY OF V	ERX1272888	Illumina HiSeq 2500	SINGLE	RANDOM	GENOMIC	ILLUMINA	ERS1028705	ERP010284	['ena-RUN-CSISP-07-01-2016-08:19:45:220-29','ena-STUDY-CSISP-28-04-2015-14:56:31:018-31','ERS1028705','ETH_BTBS501','PRJEB9201','4393094','297533','ERX1272888','SAMEA3721556','ena-EXPERIMENT-CSISP-07-01-2016-08:19:45:220-29','ERR1200630','ERP010284']		2016-01-08T13:55:00.000Z			ETH	Africa																										445	445518864	490832879	PRJEB9201								Napier_2020	tuberculosis: human-adapted	L3.1.1	Mycobacterium tuberculosis
SAMEA115749582	ERR13290430	WGS	UNIVERSITY OF OXFORD, NUFFIELD DEPARTMENT OF MEDIC	ERX12660916	Illumina HiSeq 2000	PAIRED	RANDOM PCR	GENOMIC	ILLUMINA	ERS20265869	ERP161058	['41908644','7105f8c633c4','PRJEB76547','ERX12660916','b28b5ff0-515d-42d2-bc0f-19e45ec26bb9','1124794','SAMEA115749582','ERP161058','ERS20265869','webin-reads-7105f8c633c4','ERR13290430']	2018				SWE	Europe																										0	0	0	PRJEB76547								CRyPTIC_2024	tuberculosis: unclassified		Mycobacterium tuberculosis
SAMD00603549	DRR473716	WGS	KIH	DRX457945	NextSeq 550	PAIRED	RANDOM	GENOMIC	ILLUMINA	DRS329608	DRP010549	['DRP010549','37484739','PRJDB15809','DRX457945','SAMD00603549','DRR473716','1019517','DRS329608']	2017	2023-09-20T20:52:00.000Z			JPN	Asia	Hyogo, Kobe		Homo sapiens	3	human																					377	377560580	183839809	PRJDB15809			99.51	1532569	53	lineage2.2.1	Sensitive	['tree','tbprofiler','input','diff']	tuberculosis: unclassified		Mycobacterium tuberculosis
SAMN12825743	SRR10305750	WGS	CHINESE CENTER FOR DISEASE CONTROL AND PREVENTION	SRX7017131	Illumina HiSeq 2500	PAIRED	RANDOM	GENOMIC	ILLUMINA	SRS5538348	SRP226155	['SAMN12825743','106','SRP226155','12825743','CN2921','573798','SRX7017131','bp0','PRJNA573798','106_1.fq.gz','SRR10305750','SRS5538348']	2007	2019-10-18T05:24:00.000Z		30.95 N 109.35 E	CHN	Asia	Chongqing	sputum	Homo sapiens	3	human																					1056	1056988014	562735232	PRJNA573798			99.59	1783351	101	lineage2.2.1	Sensitive	['tree','input','diff','tbprofiler']	tuberculosis: unclassified		Mycobacterium tuberculosis
SAMEA13294799	ERR9121525	WGS	UNIVERSITY OF OXFORD, NUFFIELD DEPARTMENT OF MEDIC	ERX8663505	Illumina MiSeq	PAIRED	RANDOM	GENOMIC	ILLUMINA	ERS10897725	ERP136048	['experiment.1709.f71cbfce','ERR9121525','SAMEA13294799','30300436','862826','ERP136048','PRJEB51415','ERS10897725','run.1709.1.bf5d8b224c43765246c29bf2abb47483','sample.1709.9ffe0c88','project.SeqTreat_Valencia1','ERX8663505']		2024-08-22T00:56:00.000Z			ESP	Europe	Valencia																									319	319506770	167910293	PRJEB51415								CRyPTIC_SeqTreat_Valencia	tuberculosis: unclassified		Mycobacterium tuberculosis
SAMEA6153168	ERR3639749	WGS	ROBERT-KOCH INSTITUTE	ERX3633437	Illumina MiSeq	PAIRED		GENOMIC	ILLUMINA	ERS3953202	ERP118219	['PRJEB35201','ERR3639749','ERS3953202','ERP118219','4517-13','13444655','ERX3633437','592944','ena-STUDY-ROBERT-KOCH INSTITUTE-04-11-2019-10:19:24:114-42','SAMEA6153168','ena-RUN-ROBERT-KOCH INSTITUTE-04-11-2019-10:19:18:439-55','ena-EXPERIMENT-ROBERT-KOCH INSTITUTE-04-11-2019-10:19:18:439-55']		2019-12-03T09:28:00.000Z			DEU	Europe																										725	725617468	460512298	PRJEB35201			99.6	1307655	82	lineage2.2.1	MDR-TB	['input','tbprofiler','tree','diff','clusters_DEU']	tuberculosis: unclassified		Mycobacterium tuberculosis
SAMEA115163169	ERR12544070	WGS	NATIONAL INSTITUTE OF HEALTH DR. RICARDO JORGE	ERX11918538	NextSeq 2000	PAIRED	RANDOM	GENOMIC	ILLUMINA	ERS17970966	ERP111748	['ERS17970966','505027','ERP111748','INSA_27102018','PT_TB0872','ERX11918538','PRJEB29446','39687703','ERR12544070','SAMEA115163169']	2023	2024-02-03T13:58:00.000Z			PRT	Europe																										411	411415822	147501812	PRJEB29446			99.12	1508982	51	lineage4.1.2	Sensitive	['tbprofiler','tree','input','diff']	tuberculosis: unclassified		Mycobacterium tuberculosis
SAMEA115739333	ERR13261663	WGS	UNIVERSITY OF OXFORD, NUFFIELD DEPARTMENT OF MEDIC	ERX12632076	Illumina NovaSeq 6000	PAIRED	RANDOM PCR	GENOMIC	ILLUMINA	ERS20249076	ERP161058	['ERP161058','cd0c58e105e7','ERR13261663','1124794','ERX12632076','b28b5ff0-515d-42d2-bc0f-19e45ec26bb9','ERS20249076','webin-reads-cd0c58e105e7','41867635','SAMEA115739333','PRJEB76547']	2021	2024-08-04T19:05:00.000Z			PER	South America																										981	981487014	323106903	PRJEB76547								CRyPTIC_2024	tuberculosis: unclassified		Mycobacterium tuberculosis
SAMN19730065	SRR15399234	WGS	FUNDACAO OSWALDO CRUZ	SRX11701424	NextSeq 500	PAIRED	PCR	GENOMIC	ILLUMINA	SRS9732993	SRP331777	['SRS9732993','PRJNA714609','SR5765_0517_R1.fastq','SR5765_0517','714609','SAMN19730065','19730065','SRX11701424','SRR15399234','5765','SRP331777']	2017	2021-08-10T18:47:00.000Z			BRA	South America			Homo sapiens	3	human																					1115	1115053406	437943266	PRJNA714609			99.62	1748527	59	lineage4.1.2.1	HR-TB	['input','diff','standford','tbprofiler','tree']	tuberculosis: unclassified		Mycobacterium tuberculosis
SAMEA7818951	ERR5162072	WGS	WELLCOME SANGER INSTITUTE	ERX4967035	HiSeq X Ten	PAIRED	RANDOM	GENOMIC	ILLUMINA	ERS5566155	ERP021867	['SC_RUN_29589_1#282','SC_EXP_29589_1#282','17514872','Exploring_the_richness_of_Mycobacterium_bovis_strain_diversity-sc-4667','480613','PRJEB19799','SAMEA7818951','ERS5566155','ERR5162072','fd5e4a8a-ff8f-11e8-9f73-3c4a9275d6c8','ERP021867','ERX4967035']		2021-02-11T13:09:00.000Z			GBR	Europe																										203	203327540	58661287	PRJEB19799			99.39	1019366	29	La1.8.1	Other	['diff','tree','tbprofiler','bovis_GBR','input']	tuberculosis: animal-adapted	La1	Mycobacterium bovis
SAMEA2534088	['ERR551643','ERR551642']	WGS		['ERX510712','ERX510711']	Illumina HiSeq 2500	PAIRED		GENOMIC	ILLUMINA	ERS457490		['287903','ERS457490','ERX510712','8129-04_lib1259_hpi_2013-11-14_150bp','8129-04_lib1259_hpi_2014-01-14_150bp','ERR551643','ERP010814','ena-STUDY-FZB-22-06-2015-17:16:39:392-292','SAMEA2534088','ERX510711','3793767','8129-04','PRJEB9680','ERR551642']					UZB	Asia						R	R			S		R					S	R	R				S			280	281339400	149428331	PRJEB9680	CRyPTIC_WHO2021_PMC7612554		99.54	1632402	55	lineage2.2.1	MDR-TB	['Menardo_2021','input','Walker_2022','tbprofiler','Napier_2020','diff','tree']	tuberculosis: human-adapted	L2.2.1	Mycobacterium tuberculosis
SAMN31031183	SRR21733038	WGS	MDUPHL	SRX17728546	NextSeq 500	PAIRED	RANDOM	GENOMIC	ILLUMINA	SRS15258004	SRP399923	['SRX17728546','857537','31031183','SRP399923','SRR21733038','AUSMDU00037010','SRS15258004','SAMN31031183','PRJNA857537','AUSMDU00037010_S125_R1_001.fastq.gz']	2019	2022-09-28T00:56:00.000Z			AUS	Oceania	Victoria		Homo sapiens	3	human																					728	728744936	296922299	PRJNA857537			99.71	1745435	60	lineage4.8	Sensitive	['diff','input','tree','tbprofiler']	tuberculosis: unclassified		Mycobacterium tuberculosis
SAMEA112799615	ERR11049466	WGS	FZB	ERX10496256	NextSeq 500	PAIRED		GENOMIC	ILLUMINA	ERS14807161	ERP010814	['PRJEB9680','33851671','ERR11049466','ena-EXPERIMENT-TAB-21-03-2023-10:57:59:557-105191','SAMEA112799615','287903','ERP010814','20004916','ena-RUN-TAB-21-03-2023-10:57:59:557-105192','ERS14807161','ena-STUDY-FZB-22-06-2015-17:16:39:392-292','ERX10496256']		2023-07-20T21:04:00.000Z																														1026	1026905807	499974788	PRJEB9680			99.48	1324703	45	lineage3	Sensitive	['tree','input','diff','tbprofiler']	tuberculosis: unclassified		Mycobacterium tuberculosis
SAMEA7552481	ERR4819116	WGS	PUBLIC HEALTH ENGLAND	ERX4688958	Illumina HiSeq 2500	PAIRED	RANDOM	GENOMIC	ILLUMINA	ERS5309128	ERP124941	['SAMEA7552481','ERP124941','ERX4688958','project.PHE-TB','PRJEB41201','22471873','ERS5309128','experiment.21936','sample.21936','run.21936','773303','ERR4819116']		2021-11-10T21:10:00.000Z			GBR	Europe																										452	452551013	215226859	PRJEB41201			99.95	1563207	35	lineage4.9	Sensitive	['input','CRyPTIC_PHE','diff','tbprofiler']	tuberculosis: unclassified		Mycobacterium tuberculosis
SAMN08892447	SRR6964531	WGS	SAN RAFFAELE	SRX3906528	Illumina HiSeq 2500	PAIRED	RANDOM	GENOMIC	ILLUMINA	SRS3142621	SRP128089	['8892447','bp0','130793','SRS3142621','SRX3906528','130793_WGS','PRJNA428596','SRP128089','428596','SAMN08892447','SRR6964531','130793_060916_100.gatk.bam']		2018-04-09T04:28:00.000Z			PAK	Asia			Homo sapiens	3	human		S			R		R	S	S				R	R				S			332	332248085	138699112	PRJNA428596	CRyPTIC_WHO2021_PMC7612554		99.39	2601125	58	lineage2.2.1.1	MDR-TB	['input','Walker_2022','diff','tree','tbprofiler']	tuberculosis: unclassified		Mycobacterium tuberculosis
SAMEA115739376	ERR13261872	WGS	UNIVERSITY OF OXFORD, NUFFIELD DEPARTMENT OF MEDIC	ERX12632285	Illumina NovaSeq 6000	PAIRED	RANDOM PCR	GENOMIC	ILLUMINA	ERS20249119	ERP161058	['webin-reads-dbcc2d3acb80','PRJEB76547','b28b5ff0-515d-42d2-bc0f-19e45ec26bb9','dbcc2d3acb80','ERR13261872','1124794','ERP161058','SAMEA115739376','ERX12632285','41867678','ERS20249119']	2021	2024-08-19T06:33:00.000Z			PER	South America																										885	885420512	291033621	PRJEB76547								CRyPTIC_2024	tuberculosis: unclassified		Mycobacterium tuberculosis
SAMEA2534437	ERR552135	WGS	FZB	ERX511204	Illumina MiSeq	PAIRED		GENOMIC	ILLUMINA	ERS457839	ERP005779	['ERP005779','ERX511204','SAMEA2534437','ERS457839','ERR552135','14416-13_lib1654_miseq_r0098_301bp','PRJEB6273','ena-STUDY-FZB-08-05-2014-02:23:48:240-40','325612','14416-13','5242972']		2016-06-16T02:16:00.000Z																														502	502289373	309394096	PRJEB6273			99.75	1073891	71	lineage4.3.1	Sensitive	['tbprofiler','tree','input','diff']	MTBC		Mycobacterium tuberculosis complex sp.
SAMEA104357442	ERR2179647	WGS	FUDAN UNIVERSITY	ERX2236066	Illumina HiSeq 2000	SINGLE	RANDOM PCR	GENOMIC	ILLUMINA	ERS1982420	ERP104892	['PRJEB23157','8238854','496441','ena-EXPERIMENT-FUDAN UNIVERSITY-24-10-2017-03:49:56:241-91','ERX2236066','SAMEA104357442','ERP104892','ERR2179647','ena-RUN-FUDAN UNIVERSITY-24-10-2017-03:49:56:241-91','MTB091','ERS1982420','ena-STUDY-FUDAN UNIVERSITY-24-10-2017-03:50:01:214-391']	2007	2018-10-25T10:59:00.000Z			CHN	Asia		sputum	Homo sapiens	3	human																					0	0	79047859	PRJEB23157								['Napier_2020','Menardo_2021']	tuberculosis: human-adapted	L4.5	Mycobacterium tuberculosis
SAMN03263121	SRR1710089	WGS	FUDAN UNIVERSITY	SRX808827	Illumina HiSeq 2000	PAIRED	RANDOM	GENOMIC	ILLUMINA	SRS790124	SRP051093	['SRP051093','SAMN03263121','Guangxi_GX119','#33','SRR1710089','SRS790124','270137','33','PRJNA270137','SRX808827','3263121']	2010	2014-12-13T17:57:00.000Z		23.45 N 107.25 E	CHN	Asia	Guangxi	sputum	Homo sapiens	3	human																					390	390080594	111170344	PRJNA270137			99.31	1883403	39	lineage2.2.1	Sensitive	['input','Napier_2020','tree','diff','tbprofiler']	tuberculosis: human-adapted	L2.2.1	Mycobacterium tuberculosis
SAMN41598794	SRR29230994	WGS	FIND, THE FOUNDATION FOR INNOVATIVE NEW DIAGNOSTICS	SRX24749956	Illumina HiSeq 2000	PAIRED	RANDOM	GENOMIC	ILLUMINA	SRS21470544	SRP507535	['SAMN41598794','SRX24749956','41598794','1109295','SRR29230994','PRJNA1109295','SRP507535','DRC-100929_lib4494_nextseq_n0020_151bp_R1.fastq.gz','SRS21470544','D8700C_0BA5CC0932D8_DRC-100929','D8700C_0BA5CC0932D8']	2010	2024-05-30T06:14:00.000Z			COD	Africa			Homo sapiens	3	human																					508	508641859	225647304	PRJNA1109295								WHO_mutations_2023	tuberculosis: unclassified		Mycobacterium tuberculosis
SAMN06055802	SRR5073954	WGS	UNIVERSITY OF MELBOURNE	SRX2393044	Illumina HiSeq 2500	PAIRED	RANDOM	GENOMIC	ILLUMINA	SRS1834497	SRP094134	['SRR5073954','SRS1834497','HCMC1405','bp0','SRP094134','02MTB0300_S19_L001_1.fastq.gz','SRX2393044','6055802','PRJNA355614','355614','SAMN06055802']	2009-07	2016-12-02T18:56:00.000Z		10.82 N 106.63 E	VNM	Asia	Ho Chi Minh City	sputum	Homo sapiens	3	human																					369	369926176	168096819	PRJNA355614			99.25	1926501	66	lineage1.1.1.1	Sensitive	['diff','Menardo_2021','Napier_2020','tree','input','tbprofiler']	tuberculosis: human-adapted	L1.1.1.1	Mycobacterium tuberculosis
SAMN05969932	SRR5007176	WGS	MODMEDMICOXFORD	SRX2338825	Illumina MiSeq	PAIRED	RANDOM	GENOMIC	ILLUMINA	SRS1791701	SRP093599	['339209','MMMOSAM:f67a2435-199a-4954-8dfd-66d334e5af5d','PRJNA339209','SRS1791701','SRX2338825','SRR5007176','MMMOSRA:f67a2435-199a-4954-8dfd-66d334e5af5d','SAMN05969932','SRP093599','5969932']	2015	2016-11-09T05:30:00.000Z			GBR	Europe	England	As reported: bronchoalveolar lavage	Homo sapiens	3	human																					439	439156622	208487148	PRJNA339209			99.28	1338984	45	lineage4.7	Sensitive	['tbprofiler','Napier_2020','tree','diff','input']	tuberculosis: human-adapted	L4.7	Mycobacterium tuberculosis
SAMN11489217	SRR8948349	AMPLICON	NATIONAL DEFENSE MEDICAL COLLEGE	SRX5728390	MinION	SINGLE	PCR	GENOMIC	OXFORD_NANOPORE	SRS4666144	SRP193618	['SAMN11489217','11489217','bp0','PRJNA534373','SRR8948349','MDRTB2_Run1_guppy_0240000.fastq','MDRTB2_JNBP03706_MinION_1D2_80k','SRS4666144','MDRTB2_MinION_1D2_80k','SRP193618','534373','SRX5728390']	2002	2019-04-24T02:06:00.000Z			KOR	Asia			Homo sapiens	3	human																					16	16671482	15510908	PRJNA534373									tuberculosis: unclassified		Mycobacterium tuberculosis
SAMEA11225681	ERR7902653	WGS	FZB	ERX7470798	Illumina MiSeq	PAIRED		GENOMIC	ILLUMINA	ERS8875156	ERP005779	['ena-EXPERIMENT-FZB-04-01-2022-15:51:50:335-73','ena-STUDY-FZB-08-05-2014-02:23:48:240-40','ERX7470798','ena-RUN-FZB-04-01-2022-15:51:50:335-73','325612','24647202','2696-11','SAMEA11225681','ERP005779','PRJEB6273','ERS8875156','ERR7902653']		2022-07-20T00:56:00.000Z																														475	475561852	285002143	PRJEB6273			99.39	1257421	78	lineage1.1.2	Sensitive	['input','tree','diff','tbprofiler']	MTBC		Mycobacterium tuberculosis complex sp.
SAMN15703195	SRR12395397	WGS	WADSWORTH CENTER	SRX8893500	MinION	SINGLE	RANDOM	GENOMIC	OXFORD_NANOPORE	SRS7152522	SRP276100	['SAMN15703195','IDR1900051734-01-01','650381','IDR1900051734-01-01.fastq.gz','A275','SRR12395397','bp0','SRP276100','15703195','SRS7152522','PRJNA650381','SRX8893500']	2019	2020-08-05T13:34:00.000Z		40.571349 N 74.63753988 W	USA	North America	RARITAN	As reported: SPT	Homo sapiens	3	human																					1097	1097111555	997063123	PRJNA650381									tuberculosis: unclassified		Mycobacterium tuberculosis
SAMEA7528913	ERR4800328	WGS	FOUNDATION FOR MEDICAL RESEARCH INDIA	ERX4669743	NextSeq 500	PAIRED	RANDOM	GENOMIC	ILLUMINA	ERS5285383	ERP124850	['project.Mumbai','run.30548','ERS5285383','ERR4800328','ERX4669743','ERP124850','PRJEB41116','773292','experiment.30548','SAMEA7528913','22462457','sample.30548']		2021-11-10T02:18:00.000Z			IND	Asia	Mumbai					S	S				S	R	S	S				R			S		S	S		552	552984900	250569714	PRJEB41116	Walker_2022		99.55	1561269	52	lineage4.8	MDR-TB	['CRyPTIC_IND','diff','tbprofiler','Walker_2022','tree','input']	tuberculosis: unclassified		Mycobacterium tuberculosis
SAMEA5854751	ERR3470595	WGS	FZB	ERX3492258	NextSeq 500	PAIRED		GENOMIC	ILLUMINA	ERS3643273	ERP116726	['ena-EXPERIMENT-FZB-06-08-2019-12:23:06:387-58','592685','ena-STUDY-FZB-06-08-2019-12:03:08:858-270','ERS3643273','ERP116726','ERR3470595','13431290','PRJEB33896','ena-RUN-FZB-06-08-2019-12:23:06:387-58','SAMEA5854751','12494-16','ERX3492258']		2019-11-30T12:46:00.000Z			SDN	Africa	East Sudan																									1195	1195380692	530836469	PRJEB33896			99.53	1652712	55	lineage3	Sensitive	['input','tbprofiler','clusters_SDN','diff','tree']	MTBC		Mycobacterium tuberculosis complex sp.
SAMEA1317668	ERR108165	WGS	SC	ERX085599	Illumina HiSeq 2000	PAIRED	RANDOM	GENOMIC	ILLUMINA	ERS075382	ERP001037	['SC_RUN_7414_6#41','ERR108165','ERX085599','Relapse_and_Reinfection_in_Tuberculosis-sc-2011-11-29T12:38:29Z-2045','PRJEB2777','204473','SC_EXP_7414_6#41','859816','ERP001037','ERS075382','SAMEA1317668','401325-sc-2011-11-29T12:46:58Z-1312574']		2014-09-20T12:53:00.000Z			ZAF	Africa	Stellenbosch	sputum	Homo sapiens	3	human																					411	411837800	237755156	PRJEB2777			99.41	1895816	43	lineage2.2.1.1	Sensitive	['input','tree','diff','Napier_2020','tbprofiler']	tuberculosis: human-adapted	L2.2.1.1	Mycobacterium tuberculosis
SAMN09102227	SRR7070070	OTHER	MODMEDMICOXFORD	SRX4001077	Illumina MiSeq	PAIRED		OTHER	ILLUMINA	SRS3283178	SRP076676	['SRX4001077','SAMN09102227','MMMOSAM:22c99835-76ca-4719-9e04-5564efb5ef47','SRP076676','MMMOSRA:22c99835-76ca-4719-9e04-5564efb5ef47','SRR7070070','PRJNA302362','SRS3283178','9102227','302362']	2015	2018-04-26T14:25:00.000Z			GBR	Europe			Homo sapiens	3	human																					282	282371097	177238173	PRJNA302362									tuberculosis: unclassified		Mycobacterium tuberculosis
SAMN28856922	SRR19543355	WGS	SHANGHI CDC	SRX15595571	Illumina HiSeq 2500	PAIRED	RANDOM PCR	GENOMIC	ILLUMINA	SRS13296604	SRP378508	['845115','17-0376_2','SRX15595571','SRS13296604','PRJNA845115','SAMN28856922','bp0','SRP378508','17-0376_2.1.fq.gz','28856922','SRR19543355']	2017	2022-06-06T13:56:00.000Z			CHN	Asia	Shanghai	sputum	Homo sapiens	3	human																					2078	2078397534	924459596	PRJNA845115									NTM: unclassified		Mycobacterium kansasi
SAMD00185692	DRR191064	WGS	JRA	DRX181519	Ion Torrent PGM	SINGLE	RANDOM	GENOMIC	ION_TORRENT	DRS107581	DRP005439	['PRJDB8769','SAMD00185692','12738582','DRX181519','565376','DRR191064','DRS107581','DRP005439']		2019-09-12T16:43:00.000Z																														382	382875867	265623001	PRJDB8769									NTM: avium complex		Mycobacterium avium subsp. hominissuis
SAMEA115740639	ERR13265981	WGS	UNIVERSITY OF OXFORD, NUFFIELD DEPARTMENT OF MEDIC	ERX12636407	Illumina NovaSeq 6000	PAIRED	RANDOM PCR	GENOMIC	ILLUMINA	ERS20250382	ERP161058	['ERS20250382','ERX12636407','ERP161058','41868622','PRJEB76547','webin-reads-c9ad32d16b23','ERR13265981','1124794','SAMEA115740639','b28b5ff0-515d-42d2-bc0f-19e45ec26bb9','c9ad32d16b23']	2021	2024-08-09T03:22:00.000Z			VNM	Asia																										1163	1163969306	380481289	PRJEB76547								CRyPTIC_2024	tuberculosis: unclassified		Mycobacterium tuberculosis
SAMN16069795	SRR12599261	WGS	SICHUAN UNIVERSITY	SRX9083311	Illumina HiSeq 2000	PAIRED	RANDOM	GENOMIC	ILLUMINA	SRS7329879	SRP076535	['SAMN16069795','SRX9083311','SRR12599261','323639','K304_R1.fastq.gz','AUS_K304','SRS7329879','PRJNA323639','16069795','SRP076535']	1998	2020-09-05T22:09:00.000Z			AUS	Oceania	Victoria	sputum	Homo sapiens	3	human																					838	838446913	371566163	PRJNA323639									NTM: unclassified		Mycobacterium kansasi
SAMN07659798	SRR6045039	WGS	MODMEDMICOXFORD	SRX3192317	Illumina MiSeq	PAIRED	RANDOM	GENOMIC	ILLUMINA	SRS2520993	SRP117784	['SRR6045039','MMMOSAM:505d49a7-fd4d-42c8-a334-78c2de2dfb42','SRP117784','SRS2520993','SAMN07659798','401515','MMMOSRA:505d49a7-fd4d-42c8-a334-78c2de2dfb42','7659798','SRX3192317','PRJNA401515']	2016	2017-10-27T16:28:00.000Z			GBR	Europe	Oxford		Homo sapiens	3	human					S		R					S									506	506492882	360928966	PRJNA401515	CRyPTIC_WHO2021_PMC7612554		98.99	1240542	39	lineage1.2.1.2.1	MDR-TB	['tree','Walker_2022','input','Napier_2020','tbprofiler','diff']	tuberculosis: human-adapted	L2.2.1	Mycobacterium tuberculosis
SAMN30958116	SRR21700836	WGS	CENTRE FOR TUBERCULOSIS CONTROL OF GUANGDONG PROVINCE	SRX17698452	Illumina NovaSeq 6000	PAIRED	RANDOM	GENOMIC	ILLUMINA	SRS15229188	SRP399499	['SRR21700836','SRP399499','30958116','D20002486a.realigned.bam','883019','SRS15229188','SRX17698452','D20002486a','bp0','SAMN30958116','GDTB-186','PRJNA883019']	2016	2022-09-25T13:15:00.000Z		23.08 N 113.14 E	CHN	Asia	Guangdong		Homo sapiens	3	human																					1528	1528895282	128620907	PRJNA883019			99.98	1850308	63	lineage4.9	Sensitive	['input','diff','tbprofiler','tree']	tuberculosis: human-adapted	L4	Mycobacterium tuberculosis	H37Rv
SAMEA115749934	ERR13290775	WGS	UNIVERSITY OF OXFORD, NUFFIELD DEPARTMENT OF MEDIC	ERX12661261	Illumina HiSeq 4000	PAIRED	RANDOM PCR	GENOMIC	ILLUMINA	ERS20266221	ERP161058	['ERR13290775','41908892','ERS20266221','PRJEB76547','1124794','ERP161058','SAMEA115749934','b28b5ff0-515d-42d2-bc0f-19e45ec26bb9','96f45f3d143a','webin-reads-96f45f3d143a','ERX12661261']	2019	2024-08-09T23:36:00.000Z			TWN	Asia																										474	474448500	225770576	PRJEB76547								CRyPTIC_2024	tuberculosis: unclassified		Mycobacterium tuberculosis
SAMEA4946928	ERR2815586	WGS	FZB	ERX2822417	NextSeq 500	PAIRED		GENOMIC	ILLUMINA	ERS2765612	ERP010814	['ERP010814','PRJEB9680','8341-12','10146664','287903','ena-EXPERIMENT-FZB-28-09-2018-14:50:27:720-81','ena-STUDY-FZB-22-06-2015-17:16:39:392-292','ERS2765612','ERR2815586','ERX2822417','ena-RUN-FZB-28-09-2018-14:50:27:720-81','SAMEA4946928']		2018-09-30T04:00:00.000Z																														385	385613471	162859739	PRJEB9680			99.43	1713126	59	La1.7.X-unk4	Other	['input','tbprofiler','diff','tree']	tuberculosis: animal-adapted	La1	Mycobacterium bovis
SAMEA7156321	['ERR5863605','ERR5863604']	WGS		['ERX5509400','ERX5509399']	Illumina HiSeq 2500	PAIRED		GENOMIC	ILLUMINA	ERS4916784		['ena-RUN-Swiss Tropical and Public Health Institute-03-05-2021-19:33:15:100-69','674180','G03000','SRS8942172','ERS4916784','ERR5863604','ERR5863605','SAMEA7156321','ena-EXPERIMENT-Swiss Tropical and Public Health Institute-03-05-2021-19:33:15:100-68','ERX5509399','ERP123095','ERX5509400','19047322','ena-STUDY-Swiss Tropical and Public Health Institute-27-07-2020-11:23:30:592-1894','ena-EXPERIMENT-Swiss Tropical and Public Health Institute-03-05-2021-19:33:15:100-69','PRJEB39561','ena-RUN-Swiss Tropical and Public Health Institute-03-05-2021-19:33:15:100-68']					GEO	Asia																										810	810925364	454283791	PRJEB39561			99.48	3555552	79	lineage2.2.1	MDR-TB	['tree','input','R-MDR_GEO','tbprofiler','diff']	tuberculosis: unclassified		Mycobacterium tuberculosis
SAMN12565508	SRR9970991	WGS	UNIVERSITY COLLEGE LONDON	SRX6718628	NextSeq 500	PAIRED	RANDOM	GENOMIC	ILLUMINA	SRS5271164	SRP218410	['PRJNA559528','12565508','SRP218410','23_K0098B','SRX6718628','SAMN12565508','23_K0098B_R1.fastq.gz','SRR9970991','559528','SRS5271164']	2018	2019-08-15T06:47:00.000Z		29.88 S 30.99 E	ZAF	Africa	Durban	sputum	Homo sapiens	3	human																					845	845491582	356849049	PRJNA559528			98.92	1702505	56	lineage4.3.2.1	MDR-TB	['tbprofiler','input','tree','Nimmo_2024','diff']	tuberculosis: human-adapted	L4	Mycobacterium tuberculosis
SAMN14971260	SRR12355042	AMPLICON	GENOSCREEN	SRX8854539	Illumina MiSeq	PAIRED	PCR	GENOMIC	ILLUMINA	SRS7116214	SRP274381	['Deeplex354','14971260','SRR12355042','SAMN14971260','SRP274381','bp0','SRX8854539','SRS7116214','PRJNA649788','13MY1995','649788','13MY1995_deeplex_S6_L001_R1_001.fastq.gz']		2020-07-30T16:46:00.000Z							Homo sapiens	3	human																					29	29170440	16974798	PRJNA649788									tuberculosis: unclassified		Mycobacterium tuberculosis
SAMEA13321275	ERR9286087	WGS	FZB	ERX8828200	NextSeq 500	PAIRED		GENOMIC	ILLUMINA	ERS10924010	ERP135372	['ERR9286087','ERP135372','2cd0bdb6-32c5-4af0-bebb-b7a34ee46296','27175008','ERS10924010','ERX8828200','PRJEB50767','ena-EXPERIMENT-TAB-15-03-2022-16:45:22:127-9914','822241','PN214','ena-RUN-TAB-15-03-2022-16:45:22:127-9915','SAMEA13321275']		2022-05-20T07:48:00.000Z			KEN	Africa	Nairobi																									1199	1199018651	497294171	PRJEB50767			99.19	1727992	58	lineage1.1.2	Sensitive	['diff','tbprofiler','tree','input','WGS_KEN']	tuberculosis: unclassified		Mycobacterium tuberculosis
SAMEA5562225	ERR3275997	WGS	RIVM - NATIONAL INSTITUTE FOR PUBLIC HEALTH AND TH	ERX3302870	Illumina HiSeq 2500	SINGLE	RANDOM	GENOMIC	ILLUMINA	ERS3364257	ERP114661	['ena-RUN-RIVM - National Institute for Public Health and the Environment-10-04-2019-10:49:30:021-842','17-0609','ERX3302870','ERP114661','ena-STUDY-RIVM - National Institute for Public Health and the Environment-04-04-2019-10:46:49:835-53','PRJEB32037','532369','ERR3275997','11397037','ena-EXPERIMENT-RIVM - National Institute for Public Health and the Environment-10-04-2019-10:49:30:021-842','SAMEA5562225','ERS3364257']		2019-06-11T05:59:00.000Z			NLD	Europe																										950	950128183	311733680	PRJEB32037								Napier_2020	tuberculosis: human-adapted	L2.2.1	Mycobacterium tuberculosis
SAMEA3643457	ERR1363575	WGS	THE WELLCOME TRUST SANGER INSTITUTE	ERX1434845	Illumina HiSeq 2000	PAIRED	RANDOM	GENOMIC	ILLUMINA	ERS950606	ERP003279	['SC_EXP_18787_3#39','ERS950606','PRJEB4025','222603','Global_and_local_genomics_of_Mycobacterium_ulcerans-sc-2013-06-06T12:45:33Z-2656','ERX1434845','ERP003279','ERR1363575','CC_240299-sc-1641993','SAMEA3643457','SC_RUN_18787_3#39','4871019']		2016-04-20T15:07:00.000Z																														723	723175250	198975852	PRJEB4025									NTM: unclassified		Mycobacterium marinum
SAMEA4798880	ERR2707165	WGS	INSTITUTE OF TROPICAL MEDICINE	ERX2721444	NextSeq 500	PAIRED	RANDOM	GENOMIC	ILLUMINA	ERS2618800	ERP109980	['ena-STUDY-Institute of tropical medicine-19-07-2018-15:36:50:145-547','ena-RUN-Institute of tropical medicine-19-07-2018-15:36:42:897-256','ERR2707165','ena-EXPERIMENT-Institute of tropical medicine-19-07-2018-15:36:42:897-256','SAMEA4798880','ERS2618800','PRJEB27847','ERX2721444','494011','DRC-090010','ERP109980','10199472']	2009	2018-10-09T05:38:00.000Z		4.4419° S, 15.2663° E	COD	Africa	Kinshasa	sputum	Homo sapiens	3	human																					751	751306987	325851758	PRJEB27847			99.63	1574582	55	lineage4.3.3	MDR-TB	['Napier_2020','diff','tbprofiler','input','Menardo_2021','tree']	tuberculosis: human-adapted	L4.3.3	Mycobacterium tuberculosis
SAMEA114663560	ERR12311968	WGS	NATIONAL INSTITUTE OF HEALTH DR. RICARDO JORGE	ERX11688930	NextSeq 550	PAIRED	RANDOM	GENOMIC	ILLUMINA	ERS17079427	ERP111748	['ERP111748','38381418','INSA_27102018','ERS17079427','PT_TB0721','SAMEA114663560','ERR12311968','505027','ERX11688930','PRJEB29446']	2021	2023-11-26T06:17:00.000Z			PRT	Europe																										407	407438822	198267017	PRJEB29446			99.5	1271593	44	lineage4.1.2.1	Sensitive	['input','tree','tbprofiler','diff']	tuberculosis: unclassified		Mycobacterium tuberculosis
SAMEA2794334	ERR751312	WGS	SC	ERX694994	Illumina HiSeq 2000	PAIRED	RANDOM	GENOMIC	ILLUMINA	ERS556313	ERP004216	['TBNM1786-sc-2140346','PRJEB4884','SC_EXP_14723_5#30','ERR751312','SAMEA2794334','Genomics_of_Mycobacterium_africanum_on_the_global_and_local_scale-sc-2013-10-29T16:00:38Z-2837','SC_RUN_14723_5#30','3337528','239555','ERS556313','ERX694994','ERP004216']		2016-01-09T04:54:00.000Z			GHA	Africa																										511	511080600	300353087	PRJEB4884			99.18	1561834	35	lineage5.3	Sensitive	['Menardo_2018','input','Napier_2020','tbprofiler','diff','Coscolla_2021','tree']	tuberculosis: human-adapted	L5.3	Mycobacterium africanum
SAMEA5329310	ERR3148062	WGS	FZB	ERX3177028	NextSeq 500	PAIRED		GENOMIC	ILLUMINA	ERS3135505	ERP113661	['ERP113661','551827','6229-00','ERX3177028','12166308','ena-EXPERIMENT-FZB-08-02-2019-12:40:39:314-8','SAMEA5329310','ena-STUDY-FZB-08-02-2019-11:52:54:673-258','ERR3148062','ena-RUN-FZB-08-02-2019-12:40:39:314-8','PRJEB31144','ERS3135505']		2019-06-30T13:20:00.000Z																														434	434967500	189186394	PRJEB31144			99.5	1680668	57	lineage4.1	MDR-TB	['tree','tbprofiler','input','diff']	MTBC		Mycobacterium tuberculosis complex sp.
SAMN41417930	SRR29053400	WGS	FIND, THE FOUNDATION FOR INNOVATIVE NEW DIAGNOSTICS	SRX24578378	Illumina HiSeq 2000	PAIRED	RANDOM	GENOMIC	ILLUMINA	SRS21318363	SRP507535	['IDR1700021659-01-01_S5_L001_R1_001.fastq.gz','SRX24578378','PRJNA1109295','1109295','SRP507535','SAMN41417930','6B1800_47ADF9DD003F','SRR29053400','SRS21318363','41417930','6B1800_47ADF9DD003F_IDR1700021659']	2017	2024-05-16T10:54:00.000Z			USA	North America			Homo sapiens	3	human																					489	489319405	323299035	PRJNA1109295								WHO_mutations_2023	tuberculosis: unclassified		Mycobacterium tuberculosis
SAMN31674341	SRR22249517	WGS	INSTITUTE OF CLINICAL PATHOLOGY AND MEDICAL RESEARCH	SRX18226171	NextSeq 500	PAIRED	RANDOM	GENOMIC	ILLUMINA	SRS15722519	SRP407089	['PRJNA899911','SRR22249517','bp0','SRS15722519','899911','21-002-0328','SAMN31674341','SRP407089','SRX18226171','21-002-0328_1.fastq.gz','31674341']	2021	2022-11-09T19:18:00.000Z			AUS	Oceania	NSW		Homo sapiens	3	human																					474	474708454	194088445	PRJNA899911			99.71	1963262	66	lineage4.7	Sensitive	['tbprofiler','input','diff']	tuberculosis: unclassified		Mycobacterium tuberculosis
SAMN20693570	SRR16370562	WGS	HARVARD MEDICAL SCHOOL	SRX12648084	Illumina HiSeq 2500	PAIRED	RANDOM	GENOMIC	ILLUMINA	SRS10601379	SRP341700	['SRX12648084','20693570','SRS10601379','IDR1600058228_R1.fastq.gz','771909','PRJNA771909','IDR1600058228','SRR16370562','bp0','SAMN20693570','SRP341700']		2021-10-16T19:10:00.000Z																														582	582236501	383508851	PRJNA771909								input	tuberculosis: unclassified		Mycobacterium tuberculosis
SAMN08143560	SRR6356928	WGS	NIH	SRX3453398	Illumina HiSeq 2500	PAIRED	RANDOM	GENOMIC	ILLUMINA	SRS2742101	SRP126325	['TB-CPath-Rosenthal-AZE-02-052_S86_R2_001.fastq.gz','SRR6356928','SRP126325','bp0','AZE-02-052_20','SRX3453398','SAMN08143560','421446','8143560','PRJNA421446','SRS2742101']	2017-01	2017-12-07T10:03:00.000Z		40.4093 N 49.8671 E	AZE	Asia	Baku	sputum	Homo sapiens	3	human																					431	431528102	176543894	PRJNA421446			99.58	1668652	57	lineage2.2.1	Pre-XDR-TB	['input','tree','diff','tbprofiler']	tuberculosis: unclassified		Mycobacterium tuberculosis
SAMEA3401929	ERR2516490	WGS	HARVARD MEDICAL SCHOOL	ERX2535706	Illumina HiSeq 2500	PAIRED	RANDOM	GENOMIC	ILLUMINA	ERS2401168	ERP107971	['ERX2535706','ERS2401168','sample.8781','ERR2516490','project.First_10k_genomes_study_set_8','PRJEB26000','SAMEA3401929','experiment.8781','493038','run.8781','ERP107971','10125828']		2021-10-23T19:16:00.000Z			PER	South America										R							R	R								403	403417429	285904260	PRJEB26000	Walker_2022		99.72	1755114	39	lineage4.3.3	MDR-TB	['tbprofiler','input','diff','tree','Walker_2022','CRyPTIC_Harvard','Napier_2020']	tuberculosis: human-adapted	L4.3.3	Mycobacterium tuberculosis
SAMN09090435	SRR7131094	WGS	SAN RAFFAELE	SRX4052167	Illumina MiniSeq	PAIRED	RANDOM	GENOMIC	ILLUMINA	SRS3269202	SRP135980	['MGIT14','9090435','SRP135980','SRR7131094','SRS3269202','PRJNA438921','bp0','SRX4052167','MGIT14_WGS','SAMN09090435','MGIT14_301216_MGIT_301216_R1.fastq.gz','438921']		2018-05-08T13:06:00.000Z			ITA	Europe			Homo sapiens	3	human																					308	308027578	207616402	PRJNA438921			99.28	1633106	34	lineage4.3.3	Sensitive	['input','tbprofiler','tree','diff']	tuberculosis: unclassified		Mycobacterium tuberculosis
SAMEA5562142	ERR3275914	WGS	RIVM - NATIONAL INSTITUTE FOR PUBLIC HEALTH AND TH	ERX3302787	Illumina HiSeq 2500	SINGLE	RANDOM	GENOMIC	ILLUMINA	ERS3364174	ERP114661	['ena-EXPERIMENT-RIVM - National Institute for Public Health and the Environment-10-04-2019-10:49:30:018-759','17-0449','ERS3364174','11396954','ERP114661','ena-RUN-RIVM - National Institute for Public Health and the Environment-10-04-2019-10:49:30:018-759','ERX3302787','SAMEA5562142','ERR3275914','ena-STUDY-RIVM - National Institute for Public Health and the Environment-04-04-2019-10:46:49:835-53','PRJEB32037','532369']		2019-06-11T05:58:00.000Z			NLD	Europe																										1156	1156761052	326032014	PRJEB32037								Napier_2020	tuberculosis: human-adapted	L2.2.1	Mycobacterium tuberculosis
SAMN21983542	SRR16156788	WGS	TGEN NORTH	SRX12441570	NextSeq 500	PAIRED	RANDOM	GENOMIC	ILLUMINA	SRS10407722	SRP339714	['SRS10407722','PRJNA767684','21983542','SRX12441570','SRR16156788','767684','SRP339714','TB-R6044-054_S182_R1_001.fastq.gz','SAMN21983542','R6044']		2021-10-01T18:32:00.000Z							Homo sapiens	3	human																					300	300924274	99881689	PRJNA767684			99.63	1880725	63	lineage4.3.2.1	MDR-TB	['tree','tbprofiler','input','diff']	tuberculosis: unclassified		Mycobacterium tuberculosis
SAMEA6359750	ERR5087756	WGS	WELLCOME SANGER INSTITUTE	ERX4893877	HiSeq X Ten	PAIRED	RANDOM	GENOMIC	ILLUMINA	ERS4125999	ERP021867	['SAMEA6359750','ERS4125999','ERX4893877','SC_RUN_33224_4#52','Exploring_the_richness_of_Mycobacterium_bovis_strain_diversity-sc-4667','ERR5087756','PRJEB19799','ERP021867','17353545','SC_EXP_33224_4#52','480613','af4c8b34-1692-11ea-8643-fa163e2f1184']		2021-02-02T02:19:00.000Z			GBR	Europe																										575	575148732	109942183	PRJEB19799			97.46	1748202	58	La1.8.1	Other	['diff','input','bovis_GBR','tbprofiler','tree']	tuberculosis: animal-adapted	La1	Mycobacterium bovis
SAMEA3501008	ERR978686	WGS	FZB	ERX1055547	Illumina HiSeq 2500	PAIRED		GENOMIC	ILLUMINA	ERS808157	ERP010845	['ena-EXPERIMENT-FZB-07-08-2015-18:01:15:540-28','ERR978686','ena-STUDY-FZB-25-06-2015-10:04:29:280-31','343763','ERP010845','PRJEB9709','ERX1055547','ERS808157','GE0043','ena-RUN-FZB-07-08-2015-18:01:15:540-28','5818918','SAMEA3501008']		2016-09-29T04:06:00.000Z			GRL	North America	East Greenland																									607	607245000	349094778	PRJEB9709			99.67	1477942	50	lineage4.8	Other	['Menardo_2021','tree','input','Napier_2020','diff','tbprofiler']	tuberculosis: human-adapted	L4.8	Mycobacterium tuberculosis
SAMEA115749367	ERR13290218	WGS	UNIVERSITY OF OXFORD, NUFFIELD DEPARTMENT OF MEDIC	ERX12660704	Illumina MiSeq	PAIRED	RANDOM PCR	GENOMIC	ILLUMINA	ERS20265654	ERP161058	['b28b5ff0-515d-42d2-bc0f-19e45ec26bb9','ca409a7c0bca','ERS20265654','PRJEB76547','SAMEA115749367','41908534','ERP161058','ERX12660704','1124794','ERR13290218','webin-reads-ca409a7c0bca']	2017	2024-08-20T20:59:00.000Z			GBR	Europe																										639	639020490	436151675	PRJEB76547								CRyPTIC_2024	tuberculosis: unclassified		Mycobacterium tuberculosis
SAMN08379668	SRR6485110	WGS	SAN RAFFAELE	SRX3574693	NextSeq 500	PAIRED	RANDOM	GENOMIC	ILLUMINA	SRS2844638	SRP128089	['PRJNA428596','bp0','1101-13','SRS2844638','SRR6485110','SRP128089','SRX3574693','1101-13_lib3177_nextseq_n0003_151bp.gatk.bam','428596','8379668','1101-13_WGS','SAMN08379668']		2018-01-19T13:03:00.000Z							Homo sapiens	3	human																					421	421347662	314999046	PRJNA428596								input	tuberculosis: unclassified		Mycobacterium tuberculosis
SAMN37457361	SRR26112302	WGS	WADSWORTH CENTER	SRX21826613	Illumina MiSeq	PAIRED	RANDOM	GENOMIC	ILLUMINA	SRS18926220	SRP338930	['SRX21826613','IDR2100052317-01-01.R1.fastq.gz','IDR2100052317-01-01','37457361','IDR2100052317','PRJNA766641','SRP338930','SRR26112302','SRS18926220','SAMN37457361','766641']	2021	2023-09-19T16:19:00.000Z			USA	North America	New York state	As reported: Neck	Homo sapiens	3	human																					364	364891145	205247896	PRJNA766641									tuberculosis: unclassified		Mycobacterium tuberculosis
SAMN21616607	SRR16058651	WGS	PUBLIC HEALTH ONTARIO	SRX12345212	Illumina MiSeq	PAIRED	RANDOM	GENOMIC	ILLUMINA	SRS10317590	SRP338617	['SRP338617','SRX12345212','2019-138_R1.fastq.gz','SRS10317590','bp0','2019-138','SRR16058651','PRJNA766079','766079','21616607','SAMN21616607']	2019	2021-09-24T21:59:00.000Z			CAN	North America	Ontario		Homo sapiens	3	human					S		S					S	S								491	491696227	297283412	PRJNA766079	CRyPTIC_WHO2021_PMC7612554		99.55	1212061	71	lineage2.2.1.1	Sensitive	['tbprofiler','diff','tree','Walker_2022','input']	tuberculosis: unclassified		Mycobacterium tuberculosis
SAMN12787893	SRR10147682	WGS	SAN RAFFAELE SCIENTIFIC INSTITUTE	SRX6873274	NextSeq 500	PAIRED	RANDOM PCR	OTHER	ILLUMINA	SRS5409283	SRP222536	['SRX6873274','566379','PRJNA566379','179-19_S86_R1_001.fastq.gz','12787893','SRP222536','IR39','SRR10147682','SAMN12787893','SRS5409283']	2018	2019-09-19T12:41:00.000Z			IRN	Asia	Sirjan	sputum	Homo sapiens	3	human																					318	318358680	144553568	PRJNA566379								Menardo_2021	tuberculosis: human-adapted	L4	Mycobacterium tuberculosis
SAMEA115740731	ERR13266046	WGS	UNIVERSITY OF OXFORD, NUFFIELD DEPARTMENT OF MEDIC	ERX12636472	NextSeq 500	PAIRED	RANDOM PCR	GENOMIC	ILLUMINA	ERS20250474	ERP161058	['1124794','ERS20250474','PRJEB76547','bd96161b6508','SAMEA115740731','ERR13266046','41868670','b28b5ff0-515d-42d2-bc0f-19e45ec26bb9','ERP161058','ERX12636472','webin-reads-bd96161b6508']	2019	2024-08-07T22:24:00.000Z			IND	Asia																										469	469067100	204594439	PRJEB76547								CRyPTIC_2024	tuberculosis: unclassified		Mycobacterium tuberculosis
SAMEA115475251	ERR12861734	WGS	FZB	ERX12234545	NextSeq 2000	PAIRED		GENOMIC	ILLUMINA	ERS18730584	ERP155761	['SAMEA115475251','ERP155761','58e09715-988e-44b5-93dc-ec559775a03f','PRJEB70863','ERX12234545','ERS18730584','42737472','1099072','ERR12861734','22007469','ena-RUN-TAB-09-04-2024-07:38:17:473-277653','ena-EXPERIMENT-TAB-09-04-2024-07:38:17:473-277652']	2021	2024-08-03T19:22:00.000Z			CHE	Europe																										436	436849121	148222279	PRJEB70863									NTM: avium complex		Mycobacterium avium
SAMN15404284	SRR12399073	AMPLICON	GENOSCREEN	SRX8897215	NextSeq 500	PAIRED	PCR	GENOMIC	ILLUMINA	SRS7155988	SRP276358	['SAMN15404284','SRR12399073','24-7','15404284','SRP276358','bp0','643157','PRJNA643157','SRS7155988','DRC_Deeplex645','SRX8897215','24-7_S24_L001_R1_001.fastq.gz']	2016	2020-08-06T09:55:00.000Z			COD	Africa		sputum	Homo sapiens	3	human																					50	50974508	27535419	PRJNA643157									tuberculosis: unclassified		Mycobacterium tuberculosis
SAMEA5543961	ERR3257982	WGS	FONDATION MERIEUX	ERX3284718	Illumina HiSeq 4000	PAIRED	RANDOM	GENOMIC	ILLUMINA	ERS3346017	ERP113627	['ERS3346017','ena-RUN-Fondation Merieux-01-04-2019-09:57:06:670-12','547910','ena-EXPERIMENT-Fondation Merieux-01-04-2019-09:57:06:670-12','ERP113627','SAMEA5543961','ERX3284718','S12-MGIT','ERR3257982','11993872','ena-STUDY-Fondation Merieux-06-02-2019-12:54:06:253-177','PRJEB31112']	2017	2019-06-09T10:57:00.000Z			FRA	Europe			Homo sapiens	3	human																					4119	4119858934	1914347942	PRJEB31112			99.66	1610577	56	lineage4.1.2.1	Sensitive	['tbprofiler','Napier_2020','tree','input','diff']	tuberculosis: human-adapted	L4.1.2.1	Mycobacterium tuberculosis
SAMEA1405989	ERR114491	WGS	SC	ERX091926	Illumina HiSeq 2000	PAIRED	RANDOM	GENOMIC	ILLUMINA	ERS083204	ERP000276	['Mycobacterium tuberculosis pilot-sc-2010-07-26','S00007335-sc-2011-12-22T13:23:35Z-1328601','ERX091926','SAMEA1405989','203976','PRJEB2221','SC_RUN_7480_3#71','990014','SC_EXP_7480_3#71','ERP000276','ERS083204','ERR114491']		2014-09-20T20:24:00.000Z																														379	379324200	210488804	PRJEB2221			99.41	1902841	43	lineage4.2.2	Sensitive	['input','diff','tbprofiler','tree']	tuberculosis: unclassified		Mycobacterium tuberculosis
SAMN39286875	SRR27450602	WGS	MDUPHL	SRX23122075	NextSeq 550	PAIRED	RANDOM	GENOMIC	ILLUMINA	SRS20075627	SRP399923	['PRJNA857537','AUSMDU00051755','39286875','SAMN39286875','SRS20075627','857537','SRP399923','SRR27450602','SRX23122075','AUSMDU00051755_S186_R1_001.fastq.gz']	2020	2024-01-07T19:55:00.000Z			AUS	Oceania	Victoria		Homo sapiens	3	human																					317	317469396	152825143	PRJNA857537			99.57	1408242	48	lineage4.1.2.1	Sensitive	['tbprofiler','input','tree','diff']	tuberculosis: unclassified		Mycobacterium tuberculosis
SAMEA11761384	ERR8025581	WGS	DST/NRF CENTRE OF EXCELLENCE FOR BIOMEDICAL TB RES	ERX7591169	Illumina HiSeq 2000	PAIRED	RANDOM PCR	GENOMIC	ILLUMINA	ERS9408773	ERP127235	['798337','ERP127235','ERS9408773','ena-RUN-TAB-17-01-2022-09:26:01:272-17669','ena-EXPERIMENT-TAB-17-01-2022-09:26:01:272-17668','PRJEB43283','ERR8025581','SAMEA11761384','R27725','25051496','ERX7591169','ena-STUDY-DST/NRF Centre of Excellence for Biomedical TB research, SAMRC Centre for TB Research-24-02-2021-10:13:08:178-1231']	2015	2022-03-16T04:18:00.000Z			ZAF	Africa		sputum	Homo sapiens	3	human																					405	405180300	184133823	PRJEB43283			99.53	1487368	51	lineage2.2.2	Pre-XDR-TB	['diff','tbprofiler','tree','input']	tuberculosis: unclassified		Mycobacterium tuberculosis
SAMEA5609501	ERR4338989	WGS	WELLCOME SANGER INSTITUTE	ERX4285501	HiSeq X Ten	PAIRED	RANDOM	GENOMIC	ILLUMINA	ERS3413693	ERP024108	['Mycobacteria_in_non_CF_bronchiectasis_patients-sc-4853','PRJEB21813','15560360','ERX4285501','SAMEA5609501','ERR4338989','SC_EXP_30073_1#67','cf8cd332-db6e-11e8-a41f-3c4a9275d6c8','512657','ERP024108','SC_RUN_30073_1#67','ERS3413693']		2020-07-17T09:00:00.000Z																														434	434398914	200140230	PRJEB21813									NTM: avium complex		Mycobacterium avium
SAMEA3671286	ERR1193876	WGS	UNIVERSITY OF BASEL	ERX1267189	Illumina HiSeq 2500	PAIRED	RANDOM	GENOMIC	ILLUMINA	ERS978435	ERP012852	['ERS978435','ERP012852','5807089','ERX1267189','ena-EXPERIMENT-UNIVERSITY OF BASEL-16-12-2015-16:26:05:095-217','PRJEB11460','G04631','ERR1193876','SAMEA3671286','ena-RUN-UNIVERSITY OF BASEL-16-12-2015-16:26:05:095-217','ena-STUDY-UNIVERSITY OF BASEL-19-10-2015-17:08:25:268-8','343620']		2016-09-29T14:51:00.000Z																														328	328330381	199647395	PRJEB11460								['Napier_2020','Menardo_2021','Stucki_2016','input']	tuberculosis: human-adapted	L4.3.3	Mycobacterium tuberculosis
SAMN36619434	SRR25340925	WGS	NIH / NIAID	SRX21080235	Illumina HiSeq 1500	PAIRED	RANDOM	GENOMIC	ILLUMINA	SRS18349784	SRP450367	['PRJNA996640','SRX21080235','SRR25340925','SAMN36619434','SRS18349784','bp0','996640','SRP450367','10627','MNTB_334.filtered_2_bwa.1.fastq.gz','36619434']	2020	2023-07-19T18:35:00.000Z		13.3524 N 74.7868 E	IND	Asia	Manipal	sputum	Homo sapiens	3	human																					668	668642194	284471410	PRJNA996640			99.37	1734319	56	lineage3.1.2	Sensitive	['tbprofiler','tree','input','diff']	tuberculosis: unclassified		Mycobacterium tuberculosis
SAMN43780220	SRR30673473	WGS	FIND, THE FOUNDATION FOR INNOVATIVE NEW DIAGNOSTICS	SRX26092160	Illumina HiSeq X	PAIRED	RANDOM	GENOMIC	ILLUMINA	SRS22658477	SRP532857	['TB038050106','TB038050106_R1.fastq.gz','SAMN43780220','WGS-TB038050106','SRR30673473','SRS22658477','SRX26092160','SRP532857','43780220','1160005','PRJNA1160005']	2021	2024-09-16T04:54:00.000Z			IND	Asia		sputum	Homo sapiens	3	human																					1039	1039316088	435747215	PRJNA1160005									tuberculosis: unclassified		Mycobacterium tuberculosis
SAMN02716801	['SRR2099712','SRR2104419']	WGS		SRX1094406	Illumina HiSeq 2000	SINGLE	RANDOM	GENOMIC	ILLUMINA	SRS989827		['PRJNA243446','SRX1094406','TB_0C','SRS989827','C3YN4ACXX140222.4.Tag_IlluminaHTKit3.bam','243446','2716801','PRJNA243485','SRP061000','SRR2104419','C3YN4ACXX140222.1.Tag_IlluminaHTKit3.bam','SAMN02716801','SRR2099712','3957465.WR40172.Vincent Isabella_TB_0C.C3YN4ACXX140222.S']																																1811	1811547089	1246364200	PRJNA243446									tuberculosis: unclassified		Mycobacterium tuberculosis
SAMEA2533627	ERR551005	WGS	FZB	ERX510074	Illumina MiSeq	PAIRED		GENOMIC	ILLUMINA	ERS457029	ERP010662	['ena-STUDY-FZB-05-06-2015-13:56:43:320-404','ERX510074','ERP010662','PRJEB9545','ERS457029','3956987','292179','8068-11','8068-11_lib1406_miseq_r0084_301bp','ERR551005','SAMEA2533627']		2015-08-05T06:39:00.000Z			COG	Africa																										648	648419153	381964819	PRJEB9545			99.58	1427509	90	lineage5.2	Sensitive	['Coscolla_2021','tbprofiler','diff','Napier_2020','tree','Brites_2018','input']	tuberculosis: human-adapted	L5	Mycobacterium africanum
SAMN21616344	SRR16057918	WGS	PUBLIC HEALTH ONTARIO	SRX12344751	Illumina HiSeq 2500	PAIRED	RANDOM	GENOMIC	ILLUMINA	SRS10317130	SRP338617	['766079','21616344','2013-389_R1.fastq.gz','bp0','SAMN21616344','PRJNA766079','SRX12344751','SRR16057918','SRP338617','SRS10317130','2013-389']	2013	2021-09-24T21:50:00.000Z			CAN	North America	Ontario		Homo sapiens	3	human					S		S					S	S								1625	1625308362	1146066211	PRJNA766079	CRyPTIC_WHO2021_PMC7612554		98.99	1294723	28	lineage1.2.1.2.1	Sensitive	['input','tbprofiler','tree','diff','Walker_2022']	tuberculosis: unclassified		Mycobacterium tuberculosis
SAMN06010476	SRR28393777	WGS	FIND, THE FOUNDATION FOR INNOVATIVE NEW DIAGNOSTICS	SRX23998575	Illumina HiSeq 2500	PAIRED	RANDOM	GENOMIC	ILLUMINA	SRS20795145	SRP496567	['343736','SRX23998575','PRJNA343736','SRP496567','I0005730-2','WGS-Peru3293','SRR28393777','SRS20795145','6010476','Peru3293_R1.fastq.gz','SAMN06010476']	2012	2024-03-22T06:14:00.000Z		12 S 77 W	PER	South America	Lima	As reported: patient	Homo sapiens	3	human																					274	274074000	138825722	PRJNA343736			99.7	1925286	55	lineage4.3.3	MDR-TB	['tbprofiler','input','diff','tree','standford']	tuberculosis: unclassified		Mycobacterium tuberculosis
SAMEA5330357	ERR3148164	WGS	INSTITUTO DE SALUD PUBLICA	ERX3177130	Illumina HiSeq 2000	PAIRED	RANDOM PCR	GENOMIC	ILLUMINA	ERS3136551	ERP113426	['ena-STUDY-Instituto de Salud Publica-23-01-2019-06:58:21:635-1006','PRJEB30933','542307','ERS3136551','SAMEA5330357','ena-RUN-Instituto de Salud Publica-10-02-2019-01:48:08:777-18','ERX3177130','11610218','ERR3148164','ERP113426','ena-EXPERIMENT-Instituto de Salud Publica-10-02-2019-01:48:08:777-18','384_14']		2019-06-12T10:28:00.000Z			MEX	North America			Homo sapiens	3	human																					321	321411298	230492487	PRJEB30933			98.62	825160	23	lineage4.1.2.1	RR-TB	['standford','Menardo_2021','diff','input','Napier_2020','tbprofiler']	tuberculosis: human-adapted	L4.1.2.1	Mycobacterium tuberculosis
SAMEA8994366	ERR6359067	WGS	INSTITUTE OF TROPICAL MEDICINE	ERX5990601	Illumina HiSeq 2500	PAIRED	RANDOM	GENOMIC	ILLUMINA	ERS6677059	ERP127219	['725756','ERR6359067','SAMEA8994366','ena-STUDY-Institute of tropical medicine-23-02-2021-16:38:38:170-1064','ERX5990601','PRJEB43270','ERP127219','20452479','ena-RUN-Institute of tropical medicine-25-07-2021-13:14:35:872-363','2018-00813','ERS6677059','ena-EXPERIMENT-Institute of tropical medicine-25-07-2021-13:14:35:872-363']	2018	2021-09-30T23:33:00.000Z			RWA	Africa		sputum	Homo sapiens	3	human																					921	921062552	495265260	PRJEB43270			99.63	1786555	52	lineage4.7	Sensitive	['tbprofiler','input','tree','diff']	tuberculosis: unclassified		Mycobacterium tuberculosis
SAMEA2079701	ERR350183	WGS	SC	ERX323019	Illumina HiSeq 2000	PAIRED	RANDOM	GENOMIC	ILLUMINA	ERS253800	ERP003279	['Global_and_local_genomics_of_Mycobacterium_ulcerans-sc-2013-06-06T12:45:33Z-2656','ERP003279','SC_RUN_10356_5#13','SAMEA2079701','ERS253800','222603','ERX323019','2372530','SC_EXP_10356_5#13','PRJEB4025','ERR350183','NM387-sc-2013-06-06T15:05:02Z-1641907']		2014-03-07T07:29:00.000Z																														399	399251000	195677150	PRJEB4025									NTM: unclassified		Mycobacterium ulcerans
SAMEA13321005	ERR9285795	WGS	FZB	ERX8827908	NextSeq 500	PAIRED		GENOMIC	ILLUMINA	ERS10923741	ERP135372	['ena-EXPERIMENT-TAB-15-03-2022-16:45:21:978-9330','PRJEB50767','ERP135372','ERS10923741','143-GK','2cd0bdb6-32c5-4af0-bebb-b7a34ee46296','SAMEA13321005','ERX8827908','ena-RUN-TAB-15-03-2022-16:45:21:978-9331','822241','27174738','ERR9285795']		2022-05-20T07:44:00.000Z			KEN	Africa	Nairobi																									723	723527785	278069431	PRJEB50767			99.52	1751590	61	lineage2.2.1	Sensitive	['diff','WGS_KEN','tree','tbprofiler','input']	tuberculosis: unclassified		Mycobacterium tuberculosis
SAMN07766270	SRR6152954	WGS	BC CENTRE FOR DISEASE CONTROL PUBLIC HEALTH LABORATORY	SRX3264882	HiSeq X Ten	PAIRED	RANDOM	GENOMIC	ILLUMINA	SRS2577106	SRP119652	['BC11-Mtb375_1.fastq.gz','413593','SRX3264882','SRP119652','SAMN07766270','SRS2577106','BC11-Mtb375','PRJNA413593','7766270','SRR6152954']	2011	2017-10-10T14:28:00.000Z		49.15 N 123.7 W	CAN	North America	British Columbia		Homo sapiens	3	human					S		S						S	S							1056	1056889750	462422961	PRJNA413593	CRyPTIC_WHO2021_PMC7612554		99.53	1888352	54	lineage2.2.1	Sensitive	['tbprofiler','Napier_2020','diff','tree','Walker_2022','input']	tuberculosis: human-adapted	L2	Mycobacterium tuberculosis
SAMEA104614431	ERR3273191	WGS	WELLCOME SANGER INSTITUTE	ERX3300065	HiSeq X Ten	PAIRED	RANDOM	GENOMIC	ILLUMINA	ERS2225713	ERP106291	['0e0df9be-fc32-11e7-8f97-3c4a9275d6c8','PRJEB24463','11384372','IndoTBseq-sc-5161','ERR3273191','ERS2225713','ERX3300065','SC_RUN_25515_8#300','531863','SC_EXP_25515_8#300','ERP106291','SAMEA104614431']		2020-03-10T19:44:00.000Z			IDN	Asia	Bandung																									386	386165890	90001568	PRJEB24463			99.59	1631577	56	lineage2.2.1	MDR-TB	['input','R-MDR_IDN','diff','tbprofiler','tree']	tuberculosis: unclassified		Mycobacterium tuberculosis
SAMN09100134	SRR7069521	OTHER	MODMEDMICOXFORD	SRX4000436	Illumina MiSeq	PAIRED		OTHER	ILLUMINA	SRS3282599	SRP076676	['SAMN09100134','9100134','SRR7069521','PRJNA302362','MMMOSAM:b23f28c1-532f-4824-b53e-5f63df0fcfb6','SRS3282599','302362','MMMOSRA:b23f28c1-532f-4824-b53e-5f63df0fcfb6','SRX4000436','SRP076676']	2016	2018-04-26T14:21:00.000Z			GBR	Europe			Homo sapiens	3	human																					194	194411685	116344268	PRJNA302362									tuberculosis: unclassified		Mycobacterium tuberculosis
SAMN09715514	SRR7592346	WGS	NIH / NIAID	SRX4457418	Illumina MiSeq	PAIRED	RANDOM	GENOMIC	ILLUMINA	SRS3595244	SRP155250	['2228','SRP155250','SAMN09715514','PRJNA482865','bp0','9715514','TBP-IMN-2_lib14091_nextseq_n0174_151bp_R1.fastq.gz','SRS3595244','482865','SRX4457418','SRR7592346']	2016-08	2018-07-25T16:44:00.000Z		44.4268 N 26.1025 E	ROU	Europe	Bucharest	sputum	Homo sapiens	3	human																					308	308227413	134886331	PRJNA482865			99.04	1577947	54	lineage4.1.2.1	MDR-TB	['input','diff','tbprofiler','tree','Menardo_2021']	tuberculosis: human-adapted	L4	Mycobacterium tuberculosis
SAMN41598458	SRR29231413	WGS	FIND, THE FOUNDATION FOR INNOVATIVE NEW DIAGNOSTICS	SRX24750134	Illumina HiSeq 2000	PAIRED	RANDOM	GENOMIC	ILLUMINA	SRS21470722	SRP507535	['PRJNA1109295','B9141A_D8B37392224A','1109295','B9141A_D8B37392224A_TBDM100786','SRR29231413','TB-IS-1043-TBDM100786-56_S211_R1_001.fastq.gz','SRS21470722','SAMN41598458','SRX24750134','SRP507535','41598458']		2024-05-30T06:20:00.000Z							Homo sapiens	3	human																					291	291110484	121084031	PRJNA1109295								WHO_mutations_2023	tuberculosis: unclassified		Mycobacterium tuberculosis
SAMN03300863	SRR1792505	WGS	USDA-NVSL-DBL	SRX868167	Illumina MiSeq	PAIRED	RANDOM	GENOMIC	ILLUMINA	SRS838226	SRP053287	['SAMN03300863','250: 99-2264','SRS838226','SRX868167','SRR1792505','3300863','251692','250: 99-2264_files','PRJNA251692','99-2264','SRP053287']	1999	2015-02-23T17:25:00.000Z			USA	North America	WI			2	deer																					468	468220586	298748344	PRJNA251692								input	tuberculosis: animal-adapted	La1	Mycobacterium bovis
SAMEA5189200	ERR4187619	WGS	WELLCOME SANGER INSTITUTE	ERX4149388	HiSeq X Ten	PAIRED	RANDOM	GENOMIC	ILLUMINA	ERS2996695	ERP021867	['SAMEA5189200','SC_RUN_29589_1#16','15092704','ERX4149388','SC_EXP_29589_1#16','ERP021867','ERS2996695','PRJEB19799','480613','f340fe44-ff8f-11e8-9f73-3c4a9275d6c8','Exploring_the_richness_of_Mycobacterium_bovis_strain_diversity-sc-4667','ERR4187619']		2020-06-04T06:49:00.000Z			GBR	Europe																										223	223782000	62474753	PRJEB19799			99.37	1146548	34	La1.8.1	Other	['input','diff','tbprofiler','tree','bovis_GBR']	tuberculosis: animal-adapted	La1	Mycobacterium bovis
SAMN03648190	SRR2100943	WGS	UNIVERSITY OF OXFORD	SRX1095637	Illumina HiSeq 2500	PAIRED	RANDOM	GENOMIC	ILLUMINA	SRS991433	SRP061066	['SRP061066','282721','3648190','PRJNA282721','SRS991433','SRR2100943','SAMN03648190','d9ffc798-3c87-47b5-8229-0d59056cf46b_R00000039_v3.bam','C00014879','SRX1095637']		2015-07-24T07:39:00.000Z			GBR	Europe										S		S					S	S								518	518189000	353488803	PRJNA282721	CRyPTIC_WHO2021_PMC7612554		99.46	1843441	41	lineage3	Sensitive	['tbprofiler','diff','tree','Walker_2022','Menardo_2018','Menardo_2021','input','Napier_2020']	tuberculosis: human-adapted	L3	Mycobacterium tuberculosis
SAMN36639359	SRR25395618	WGS	SAN RAFFAELE SCIENTIFIC INSTITUTE	SRX21133720	NextSeq 550	PAIRED	RANDOM	GENOMIC	ILLUMINA	SRS18398465	SRP450988	['CZ46522_S10_L001_R1_001.fastq.gz','36639359','SRX21133720','CZ46522','SRP450988','994428','PRJNA994428','SAMN36639359','SRS18398465','SRR25395618']	2022	2023-07-24T13:22:00.000Z		50.0755 N 14.4378 E	CZE	Europe	Prague		Homo sapiens	3	human																					208	208314731	131415190	PRJNA994428			99.45	1033649	33	lineage2.2.1	Pre-XDR-TB	['diff','tbprofiler','input','tree']	tuberculosis: unclassified		Mycobacterium tuberculosis
SAMN07410318	SRR10120006	WGS	NML	SRX6849518	Illumina MiSeq	PAIRED	RANDOM	GENOMIC	ILLUMINA	SRS5387995	SRP097645	['SRS5387995','SRP097645','PRJNA339271','339271','SRR10120006','SRX6849518','UTHSCT-MAH-2711','UTHSCT79eac657-6e72-475d-820d-0cdde6f7ffac','7410318','SAMN07410318']		2019-09-14T11:48:00.000Z			USA	North America	Pennsylvania	As reported: Kitchen Sink Faucet																								377	377629342	206745148	PRJNA339271									NTM: avium complex		Mycobacterium avium
SAMN36834440	SRR25514963	WGS	SHANDONG PROVINCIAL HOSPITAL	SRX21245614	Illumina HiSeq 4000	PAIRED	RANDOM	GENOMIC	ILLUMINA	SRS18499895	SRP453313	['SRR25514963','bp0','S79.IS300_Clean.1.fastq.gz','1002108','SRX21245614','PRJNA1002108','SAMN36834440','S79','SRP453313','36834440','SRS18499895']	2016	2023-08-04T04:40:00.000Z		36.40 N 117.00 E	CHN	Asia	Shandong	As reported: phlegm	Homo sapiens	3	human																					578	578173200	264142845	PRJNA1002108			98.69	1697415	58	lineage2.2.1	Sensitive	['diff','tree','tbprofiler','input']	tuberculosis: human-adapted	L4	Mycobacterium tuberculosis	H37Rv
SAMEA114442984	ERR13242768	WGS	SEOUL NATIONAL UNIVERSITY	ERX12613517	Illumina MiSeq	PAIRED	RANDOM	GENOMIC	ILLUMINA	ERS16430768	ERP151439	['ERX12613517','ERR13242768','GReAT_KR_353','41765929','ERP151439','SAMEA114442984','ERS16430768','webin-reads-GReAT_KR_353','PRJEB66375','1022751','c7f31963-9edb-49ef-a000-987e031fb6cb']	2016	2024-08-06T20:59:00.000Z			KOR	Asia		sputum	Homo sapiens	3	human																					667	667606645	404760964	PRJEB66375									tuberculosis: unclassified		Mycobacterium tuberculosis
SAMN03018360	SRR1573680	WGS	PUBLIC HEALTH ONTARIO	SRX699671	Illumina MiSeq	PAIRED	RANDOM	GENOMIC	ILLUMINA	SRS699666	SRP046976	['259657','SRP046976','NM8_02','Illumina_Mtb_ON-A_strain1','PRJNA259657','SAMN03018360','SRS699666','3018360','SRR1573680','Illumina_Mtb_ON-A_strain1_files','SRX699671']	2002	2014-09-12T13:53:00.000Z		50.00 N 85.00 W	CAN	North America	Ontario	sputum	Homo sapiens	3	human							S					S		S							431	431355468	260061233	PRJNA259657	CRyPTIC_WHO2021_PMC7612554		99.46	1687977	56	lineage4.4.2	Sensitive	['input','tbprofiler','Walker_2022','tree','diff']	tuberculosis: unclassified		Mycobacterium tuberculosis
SAMN09100285	SRR7070618	OTHER	MODMEDMICOXFORD	SRX4001125	Illumina MiSeq	PAIRED		OTHER	ILLUMINA	SRS3283610	SRP076676	['SRS3283610','MMMOSRA:9d8448c3-fa10-4586-9f90-b9ab9cc73a49','302362','SRR7070618','SRX4001125','PRJNA302362','SAMN09100285','9100285','SRP076676','MMMOSAM:9d8448c3-fa10-4586-9f90-b9ab9cc73a49']	2016	2018-04-26T14:30:00.000Z			GBR	Europe			Homo sapiens	3	human																					367	367548413	235718592	PRJNA302362									tuberculosis: unclassified		Mycobacterium tuberculosis
SAMN18647969	SRR14165150	WGS	STANFORD UNIVERSITY	SRX10533197	NextSeq 550	PAIRED	RANDOM	GENOMIC	ILLUMINA	SRS8656470	SRP289688	['bp0','SRP289688','18647969','SRS8656470','SRX10533197','671770','L-14-1343-S36_R1.fastq.gz','SRR14165150','PRJNA671770','SAMN18647969','L-14-1343-S36','ms_87']	2014	2021-04-07T13:43:00.000Z			BRA	South America	Mato Grosso do Sul, Campo Grande	sputum	Homo sapiens	3	human																					294	294379332	117138582	PRJNA671770								['input','standford']	tuberculosis: unclassified		Mycobacterium tuberculosis
SAMN08709003	SRR6832553	WGS	SAN RAFFAELE	SRX3788489	Illumina HiSeq 2500	PAIRED	RANDOM	GENOMIC	ILLUMINA	SRS3041154	SRP128089	['54-1022_090816_UKR_090816_100.gatk.bam','54-1022','428596','54-1022_WGS','SAMN08709003','8709003','SRP128089','SRR6832553','SRX3788489','PRJNA428596','SRS3041154','bp0']		2018-03-14T10:34:00.000Z							Homo sapiens	3	human																					358	358175694	190257663	PRJNA428596			99.35	1557158	32	lineage2.2.1	HR-TB	['diff','input','tbprofiler','tree']	tuberculosis: unclassified		Mycobacterium tuberculosis
SAMN13955592	SRR10993955	WGS	USDA-NVSL-DBPL	SRX7655191	Illumina MiSeq	PAIRED	RANDOM	GENOMIC	ILLUMINA	SRS6084455	SRP246311	['17-9071_R1.fastq.gz','bp0','17-9071','SAMN13955592','PRJNA604127','13955592','604127','SRS6084455','SRP246311','SRR10993955','SRX7655191']	2016	2020-01-31T10:36:00.000Z			NGA	Africa		lung	Bos taurus	2	domestic cattle																					104	104467088	75622191	PRJNA604127			99.12	42875	1	La1	Sensitive	['input','tbprofiler']	tuberculosis: animal-adapted	La1	Mycobacterium bovis
SAMEA1708255	ERR245777	WGS	SC	ERX220311	Illumina HiSeq 2000	PAIRED	RANDOM	GENOMIC	ILLUMINA	ERS019830	ERP000436	['ERP000436','SC_EXP_5973_8#12','ERR245777','Whole_genome_sequencing_of_Mycobacterium_tuberculosis_from_a_population_in_Malawi___transmission_dynamics_and_associations_with_HIV-sc-2010-12-14','ERS019830','ERX220311','SAMEA1708255','SC_RUN_5973_8#12','1984161','203880','PRJEB2358','M1001706-sc-2011-01-27-1026617']	2000	2013-03-20T20:17:00.000Z			MWI	Africa		sputum	Homo sapiens	3	human					S		R					S	S								1301	1301181600	738050317	PRJEB2358	Coll_2018							['input','Coll_2018','Napier_2020']	tuberculosis: human-adapted	L3.1.1	Mycobacterium tuberculosis
SAMEA7528156	ERR4799572	WGS	FOUNDATION FOR MEDICAL RESEARCH INDIA	ERX4668987	NextSeq 500	PAIRED	RANDOM	GENOMIC	ILLUMINA	ERS5284627	ERP124850	['project.Mumbai','PRJEB41116','sample.28037','run.28037','773292','SAMEA7528156','ERS5284627','ERX4668987','22461701','ERP124850','experiment.28037','ERR4799572']		2021-11-10T02:00:00.000Z			IND	Asia	Mumbai					S	S				R	R	S	S				R			S		S	S		435	435038400	167200412	PRJEB41116	Walker_2022							['Walker_2022','input','CRyPTIC_IND']	tuberculosis: unclassified		Mycobacterium tuberculosis
SAMEA104718855	ERR2446504	WGS	RIVM - NATIONAL INSTITUTE FOR PUBLIC HEALTH AND TH	ERX2465605	Illumina HiSeq 2500	SINGLE	RANDOM	GENOMIC	ILLUMINA	ERS2320238	ERP107526	['ERX2465605','ena-EXPERIMENT-RIVM - National Institute for Public Health and the Environment-26-03-2018-16:05:17:757-450','8820787','ERS2320238','ERP107526','ERR2446504','WGSVNTR2016450','ena-RUN-RIVM - National Institute for Public Health and the Environment-26-03-2018-16:05:17:757-450','ena-STUDY-RIVM - National Institute for Public Health and the Environment-15-03-2018-13:44:58:461-243','PRJEB25592','SAMEA104718855','448124']	2016	2019-06-11T18:01:00.000Z			NLD	Europe			Homo sapiens	3	human																					784	784765742	210216037	PRJEB25592								['WGS_2016_NLD','Napier_2020']	tuberculosis: human-adapted	L1.1.3.3	Mycobacterium tuberculosis
SAMN12565642	SRR9971388	WGS	UNIVERSITY COLLEGE LONDON	SRX6718643	NextSeq 500	PAIRED	RANDOM	GENOMIC	ILLUMINA	SRS5271179	SRP218410	['SAMN12565642','SRR9971388','559528','05_R0073B_R1.fastq.gz','12565642','SRS5271179','PRJNA559528','SRP218410','05_R0073B','SRX6718643']	2017	2019-08-15T06:51:00.000Z		29.88 S 30.99 E	ZAF	Africa	Durban	sputum	Homo sapiens	3	human																					804	804637022	376929955	PRJNA559528			99.65	1620847	53	lineage4.3.4.2	MDR-TB	['input','Nimmo_2024','diff','tbprofiler','tree']	tuberculosis: human-adapted	L4	Mycobacterium tuberculosis
SAMN30294521	SRR21031685	WGS	FUDAN UNIVERSITY	SRX17047247	Illumina HiSeq 2500	PAIRED	RANDOM PCR	GENOMIC	ILLUMINA	SRS14631820	SRP391945	['PRJNA869190','30294521','SAMN30294521','SRP391945','SJ_2015_0250','SRX17047247','SJ_2015_0250_R1.fastq.gz','SRS14631820','SJ1080','869190','SRR21031685']	2015	2022-08-13T05:44:00.000Z			CHN	Asia	Shanghai	sputum	Homo sapiens	3	human																					711	711201900	299876788	PRJNA869190			99.54	1783309	59	lineage2.2.2	Pre-XDR-TB	['tree','input','diff','tbprofiler']	tuberculosis: unclassified		Mycobacterium tuberculosis
SAMN15407189	SRR12119991	AMPLICON	GENOSCREEN	SRX8641449	NextSeq 500	PAIRED	PCR	GENOMIC	ILLUMINA	SRS6926171	SRP269393	['SRP269393','SAMN15407189','PRJNA643242','78-23','SRS6926171','15407189','643242','bp0','DRC_Deeplex1355','78-23_S262_R1_001.fastq.gz','SRR12119991','SRX8641449']	2017	2020-06-30T17:24:00.000Z			COD	Africa		sputum	Homo sapiens	3	human																					18	18349666	7618742	PRJNA643242									tuberculosis: unclassified		Mycobacterium tuberculosis
SAMEA7554230	ERR4820863	WGS	PUBLIC HEALTH ENGLAND	ERX4690705	Illumina HiSeq 2500	PAIRED	RANDOM	GENOMIC	ILLUMINA	ERS5310875	ERP124941	['ERR4820863','sample.23684','PRJEB41201','ERX4690705','ERP124941','project.PHE-TB','ERS5310875','22473625','SAMEA7554230','run.23684','experiment.23684','773303']		2021-11-11T01:56:00.000Z			GBR	Europe										S		S						S								405	405704847	170460177	PRJEB41201	Walker_2022		99.82	1806864	41	lineage4.3.4.2	Sensitive	['CRyPTIC_PHE','input','diff','Walker_2022','tbprofiler','tree']	tuberculosis: unclassified		Mycobacterium tuberculosis
SAMEA9070063	ERR6362087	WGS	Swiss-TPH	ERX5627272	Illumina NovaSeq 6000	SINGLE	RANDOM	GENOMIC	ILLUMINA	ERS6798371	ERP129488	['ERX5627272','20453292','SAMEA9070063','ERR6362087','ERP129488','PRJEB45389','737713','ERS6798371','WGS RR-TB Khayelitsha','G47798_1']		2021-10-13T18:01:00.000Z			ZAF	Africa																										599	599230071	181302879	PRJEB45389								R-RR_HIVcoinf_ZAF	tuberculosis: unclassified		Mycobacterium tuberculosis
SAMEA5569525	ERR3287332	WGS	UNIVERSIDAD PERUANA CAYETANO HEREDIA, PERU	ERX3313841	Illumina HiSeq 4000	PAIRED	RANDOM	GENOMIC	ILLUMINA	ERS3371547	ERP114885	['ERP114885','sample.10078','ERS3371547','ERX3313841','SAMEA5569525','run.10078','11621810','542465','experiment.10078','project.Gates_clinical_isolates_Peru','PRJEB32234','ERR3287332']		2021-11-04T09:12:00.000Z			PER	South America						S				S	S	S	S	S				S		S	S	S	S	S	S	435	435529500	181724028	PRJEB32234	['Walker_2022','CRyPTIC_reuse_table']		99.67	1733027	59	lineage4.3.2	Sensitive	['Walker_2022','diff','tree','tbprofiler','input','CRyPTIC_reuse_table','CRyPTIC_UPCH']	tuberculosis: unclassified		Mycobacterium tuberculosis
SAMN07344553	SRR5818455	WGS	SAN RAFFAELE	SRX2996596	Illumina HiSeq 2500	PAIRED	RANDOM	GENOMIC	ILLUMINA	SRS2347815	SRP111622	['PRJNA393923','7302N','SRR5818455','393923','7302N_S12_L001_R1_001.fastq.gz','SAMN07344553','SRX2996596','bp0','7344553','7302N_WGS','SRP111622','SRS2347815']		2017-07-12T04:02:00.000Z			DJI	Africa		sputum	Homo sapiens	3	human																					53	53124305	20448714	PRJNA393923								input	tuberculosis: unclassified		Mycobacterium tuberculosis
SAMN41148775	SRR28860073	WGS	WADSWORTH CENTER	SRX24420089	NextSeq 550	PAIRED	RANDOM	GENOMIC	ILLUMINA	SRS21175553	SRP338930	['766641','SRR28860073','IDR2300060911-01-02.R1.fastq.gz','IDR2300060911-01-02','41148775','PRJNA766641','SAMN41148775','SRS21175553','SRP338930','SRX24420089']	2023	2024-05-01T11:31:00.000Z			USA	North America	New York state		Homo sapiens	3	human																					473	473516956	215436724	PRJNA766641			99.62	1518890	51	lineage4.1.2.1	RR-TB	['tbprofiler','diff','tree','input']	tuberculosis: unclassified		Mycobacterium tuberculosis
SAMN05575795	SRR4035651	WGS	HARVARD MEDICAL SCHOOL	SRX2026808	Illumina HiSeq 2000	PAIRED	RANDOM	GENOMIC	ILLUMINA	SRS1621145	SRP082185	['323744','SRP082185','5575795','SRX2026808','SRR4035651','SRS1621145','SAMN05575795','740-P1C3_1.fastq.gz','P22-SerousFluid-C3','PRJNA323744']	2013-06	2016-08-16T13:53:00.000Z		29.6483 S 30.3318 E	ZAF	Africa	Kwazulu-Natal	necropsy (morgue)	Homo sapiens	3	human																					238	238248900	169679315	PRJNA323744								['Napier_2020','intrapatient_ZAF','input','denylist']	tuberculosis: human-adapted	L4.3.4.2.1	Mycobacterium tuberculosis
SAMEA13321268	ERR9286079	WGS	FZB	ERX8828192	NextSeq 500	PAIRED		GENOMIC	ILLUMINA	ERS10924003	ERP135372	['ERR9286079','PN206','ERP135372','ena-RUN-TAB-15-03-2022-16:45:22:125-9899','ena-EXPERIMENT-TAB-15-03-2022-16:45:22:125-9898','2cd0bdb6-32c5-4af0-bebb-b7a34ee46296','PRJEB50767','ERX8828192','SAMEA13321268','822241','27175001','ERS10924003']		2022-05-20T07:49:00.000Z			KEN	Africa	Nairobi																									564	564634914	254956199	PRJEB50767			99.53	1475848	50	lineage4.1.2.1	Sensitive	['tbprofiler','tree','input','WGS_KEN','diff']	tuberculosis: unclassified		Mycobacterium tuberculosis
SAMEA3391667	ERR1023226	WGS	THE WELLCOME TRUST SANGER INSTITUTE	ERX1102098	Illumina HiSeq 2000	PAIRED	RANDOM	GENOMIC	ILLUMINA	ERS727981	ERP004216	['ERP004216','4107224','SC_RUN_16852_3#11','03_00055-sc-2299592','ERS727981','PRJEB4884','239555','SC_EXP_16852_3#11','SAMEA3391667','ERR1023226','Genomics_of_Mycobacterium_africanum_on_the_global_and_local_scale-sc-2013-10-29T16:00:38Z-2837','ERX1102098']		2016-02-28T01:40:00.000Z			GMB	Africa																										722	722954250	135817589	PRJEB4884			98.85	1734263	49	lineage6.2.3	Sensitive	['Coscolla_2021','tbprofiler','input','tree','Menardo_2018','diff']	tuberculosis: human-adapted	L6.2.3	Mycobacterium africanum
SAMEA115749174	ERR13290027	WGS	UNIVERSITY OF OXFORD, NUFFIELD DEPARTMENT OF MEDIC	ERX12660453	Illumina MiSeq	PAIRED	RANDOM PCR	GENOMIC	ILLUMINA	ERS20265461	ERP161058	['SAMEA115749174','ERX12660453','b28b5ff0-515d-42d2-bc0f-19e45ec26bb9','1124794','b99d23daa83a','41891842','PRJEB76547','ERP161058','ERS20265461','webin-reads-b99d23daa83a','ERR13290027']	2017	2024-08-11T02:05:00.000Z			GBR	Europe																										403	403429937	237910886	PRJEB76547								CRyPTIC_2024	tuberculosis: unclassified		Mycobacterium tuberculosis
SAMEA104362179	ERR2184338	WGS	UNIVERSIDAD PERUANA CAYETANO HEREDIA, PERU	ERX2240505	Illumina HiSeq 4000	PAIRED	RANDOM	GENOMIC	ILLUMINA	ERS1987157	ERP104985	['SAMEA104362179','548708','ERP104985','project.Peru-set1-Tandem','sample.626','ERS1987157','ERR2184338','run.626','PRJEB23245','ERX2240505','12061569','experiment.626']	2015	2022-07-24T08:23:00.000Z			PER	South America						S				S	S	S	S	S				S		S	S	S	S	S	S	408	408887100	185770728	PRJEB23245	['Walker_2022','CRyPTIC_reuse_table']							['CRyPTIC_UPCH','input','Walker_2022','CRyPTIC_reuse_table','Nimmo_2024']	tuberculosis: human-adapted	L4	Mycobacterium tuberculosis
SAMN42497387	SRR29831041	WGS	TX_GT	SRX25329707	Illumina MiSeq	PAIRED	RANDOM	GENOMIC	ILLUMINA	SRS21997654	SRP491750	['bp0','PRJNA1080563','42497387','TX-DSHS-MTB-2400365-TX-M08451-240709_S8_L001_R1_001.fastq.gz','1080563','SRR29831041','TX-DSHS-MTB-2400365','SRX25329707','SAMN42497387','SRP491750','SRS21997654']	2024	2024-07-15T13:48:00.000Z			USA	North America	TX	sputum	Homo sapiens	3	human																					693	693072511	354496174	PRJNA1080563									tuberculosis: unclassified		Mycobacterium tuberculosis
SAMEA104600338	ERR2307552	WGS	FZB	ERX2358844	Illumina HiSeq 2500	PAIRED		GENOMIC	ILLUMINA	ERS2211620	ERP105903	['5157Tln-11','ERR2307552','ena-RUN-FZB-19-02-2018-14:17:48:277-189','SAMEA104600338','ERX2358844','448111','8821377','ERP105903','PRJEB24099','ERS2211620','ena-STUDY-FZB-22-12-2017-11:22:56:801-326','ena-EXPERIMENT-FZB-19-02-2018-14:17:48:277-189']		2022-07-23T17:16:00.000Z																														462	462981900	270782434	PRJEB24099			99.56	1423315	49	lineage2.2.1	MDR-TB	['input','tbprofiler','diff','tree']	MTBC		Mycobacterium tuberculosis complex sp.
SAMN08906538	SRR7236209	WGS	USDA-NVSL-DBL	SRX4142628	Illumina MiSeq	PAIRED	RANDOM PCR	GENOMIC	ILLUMINA	SRS3356423	SRP149365	['12-1812FM_S53_L001_R2_001.fastq.gz','12-1812FM','SRR7236209','SRX4142628','PRJNA449507','SAMN08906538','8906538','SRS3356423','SRP149365','449507']		2018-05-30T23:29:00.000Z			MEX	North America	Queretaro		Bos taurus	3	domestic cattle																					394	394996471	262095409	PRJNA449507			98.34	1005053	49	La1.8.1	Other	['diff','tree','input','tbprofiler']	tuberculosis: animal-adapted	La1	Mycobacterium bovis
SAMEA115749097	ERR13289951	WGS	UNIVERSITY OF OXFORD, NUFFIELD DEPARTMENT OF MEDIC	ERX12660377	Illumina MiSeq	PAIRED	RANDOM PCR	GENOMIC	ILLUMINA	ERS20265384	ERP161058	['ERS20265384','ERX12660377','b28b5ff0-515d-42d2-bc0f-19e45ec26bb9','ERP161058','41891769','SAMEA115749097','ERR13289951','PRJEB76547','1124794','webin-reads-4ba5483978c5','4ba5483978c5']	2017	2024-08-24T02:05:00.000Z			GBR	Europe																										341	341240291	212520376	PRJEB76547								CRyPTIC_2024	tuberculosis: unclassified		Mycobacterium tuberculosis
SAMEA112803325	ERR11043622	WGS	FZB	ERX10490413	NextSeq 500	PAIRED		GENOMIC	ILLUMINA	ERS14810871	ERP010814	['ena-RUN-TAB-21-03-2023-10:23:42:790-78190','287903','ena-STUDY-FZB-22-06-2015-17:16:39:392-292','ERS14810871','ERR11043622','33855380','12676-02','ena-EXPERIMENT-TAB-21-03-2023-10:23:42:790-78189','SAMEA112803325','ERX10490413','ERP010814','PRJEB9680']		2023-07-20T18:47:00.000Z																														620	620680487	263291297	PRJEB9680			99.51	1728495	59	lineage4.1.2.1	Sensitive	['input','diff','tree','tbprofiler']	tuberculosis: unclassified		Mycobacterium tuberculosis
SAMN38205104	SRR26788082	WGS	HMS	SRX22485923	Illumina HiSeq 4000	SINGLE	cDNA	GENOMIC	ILLUMINA	SRS19499268	SRP471323	['SRS19499268','SAMN38205104','bp0','SRX22485923','PRJNA1039243','1039243','Peru2921','SRR26788082','Peru2921_R1.fastq.gz','SRP471323','38205104','=MID(A717, 5,5)']	2012	2023-11-11T09:56:00.000Z			PER	South America		sputum	Homo sapiens	3	human																					1669	1669525800	948955538	PRJNA1039243								standford	tuberculosis: unclassified		Mycobacterium tuberculosis
SAMEA112910670	ERR11252630	WGS	IBV_CSIC	ERX10660827	NextSeq 2000	PAIRED	RANDOM	GENOMIC	ILLUMINA	ERS14911274	ERP146514	['ERR11252630','SAMEA112910670','ERS14911274','40862614','1751637_2','Xpatial_WGS_Mozambique_2018','ERP146514','PRJEB61426','ERX10660827','1097147']		2024-08-04T22:29:00.000Z																														599	599950797	266201226	PRJEB61426									tuberculosis: unclassified		Mycobacterium tuberculosis
SAMN21882536	SRR16100250	WGS	WADSWORTH CENTER - NYS DOH	SRX12386295	Illumina MiSeq	PAIRED	RANDOM	GENOMIC	ILLUMINA	SRS10356439	SRP338930	['SRS10356439','SRP338930','SRX12386295','IDR1800049786-01-02_S2_L001_R1_001.fastq.gz','IDR1800049786','766641','PRJNA766641','21882536','SAMN21882536','SRR16100250']	2018	2021-09-28T16:27:00.000Z			USA	North America	New York state		Homo sapiens	3	human							R					S									531	531186927	320263556	PRJNA766641	CRyPTIC_WHO2021_PMC7612554		99.5	1409238	70	lineage2.2.1	Sensitive	['tree','tbprofiler','input','diff','Walker_2022']	tuberculosis: unclassified		Mycobacterium tuberculosis
SAMN26934632	SRR18474004	WCS	FUDAN UNIVERSITY	SRX14606210	HiSeq X Ten	PAIRED	PCR	GENOMIC	ILLUMINA	SRS12374621	SRP365807	['E131','819540','SRR18474004','PRJNA819540','SRX14606210','SRP365807','SAMN26934632','SRS12374621','bp0','TB18461','TB18461_R1.fastq.gz','26934632']	2018	2022-03-24T23:18:00.000Z		22.55 N 114.09 E	CHN	Asia	Shenzhen	sputum	Homo sapiens	3	human																					1744	1744916400	633309067	PRJNA819540									tuberculosis: unclassified		Mycobacterium tuberculosis
SAMN08906551	SRR7236279	WGS	USDA-NVSL-DBL	SRX4142558	Illumina MiSeq	PAIRED	RANDOM PCR	GENOMIC	ILLUMINA	SRS3356353	SRP149365	['13-1906FM','SRX4142558','SAMN08906551','449507','13-1906FM_S6_L001_R1_001.fastq.gz','SRR7236279','8906551','PRJNA449507','SRP149365','SRS3356353']		2018-05-30T23:33:00.000Z			MEX	North America	Aguascalientes		Bos taurus	3	domestic cattle																					691	691921468	462928048	PRJNA449507								input	tuberculosis: animal-adapted	La1	Mycobacterium bovis
SAMEA3262975	ERR2515860	WGS	CTB/NICD	ERX2535068	Illumina MiSeq	PAIRED	RANDOM	GENOMIC	ILLUMINA	ERS2400459	ERP107968	['SAMEA3262975','PRJEB25997','project.First_10k_genomes_study_set_5','493035','run.8078','ERR2515860','10125198','ERP107968','sample.8078','experiment.8078','ERX2535068','ERS2400459']		2021-10-23T18:16:00.000Z			ZAF	Africa						S	S			S			S					R					R			298	298436578	214575465	PRJEB25997	Walker_2022		99.67	255646	14	lineage2.2.1	Pre-XDR-TB	['Napier_2020','tbprofiler','CRyPTIC_CTB-NICD','input','Walker_2022']	tuberculosis: human-adapted	L2.2.1	Mycobacterium tuberculosis
SAMN09102327	SRR7069532	OTHER	MODMEDMICOXFORD	SRX4000425	Illumina MiSeq	PAIRED		OTHER	ILLUMINA	SRS3282583	SRP076676	['SAMN09102327','9102327','SRX4000425','SRP076676','SRR7069532','MMMOSAM:1b0d14e7-76ce-49e7-839a-dc751793242e','SRS3282583','302362','PRJNA302362','MMMOSRA:1b0d14e7-76ce-49e7-839a-dc751793242e']	2017	2018-04-26T14:20:00.000Z			GBR	Europe			Homo sapiens	3	human																					186	186837347	125057332	PRJNA302362									tuberculosis: unclassified		Mycobacterium tuberculosis
SAMN07562678	SRR5989976	WGS	INSTITUT PASTEUR	SRX3145708	Illumina MiSeq	PAIRED	RANDOM	GENOMIC	ILLUMINA	SRS2477689	SRP116576	['GSK5.alignment.bam','SRR5989976','SRX3145708','7562678','GSK2623870A-mutant 5 genomic DNA','SAMN07562678','400301','59129','SRP116576','SRS2477689','PRJNA400301']	2014	2017-08-30T03:58:00.000Z																														1283	1283079322	475759334	PRJNA400301			100.0	1352972	94	lineage4.9	Sensitive	['tbprofiler','tree','input','diff']	tuberculosis: unclassified		Mycobacterium tuberculosis
SAMN43397130	SRR30443653	WGS	WADSWORTH CENTER	SRX25868912	NextSeq 550	PAIRED	RANDOM	GENOMIC	ILLUMINA	SRS22482477	SRP338930	['SRP338930','43397130','IDR2400021729-01-01','IDR2400021729-01-01.R1.fastq.gz','SRR30443653','PRJNA766641','766641','SRX25868912','SRS22482477','SAMN43397130']	2024	2024-08-28T16:46:00.000Z			USA	North America	New York state	As reported: body fluid	Homo sapiens	3	human																					592	592087464	268938160	PRJNA766641									tuberculosis: unclassified		Mycobacterium tuberculosis
SAMEA115740271	ERR13265478	WGS	UNIVERSITY OF OXFORD, NUFFIELD DEPARTMENT OF MEDIC	ERX12635891	Illumina NovaSeq 6000	PAIRED	RANDOM PCR	GENOMIC	ILLUMINA	ERS20250014	ERP161058	['ERS20250014','ERP161058','41868316','SAMEA115740271','b28b5ff0-515d-42d2-bc0f-19e45ec26bb9','ERX12635891','0e46a28b5a13','webin-reads-0e46a28b5a13','ERR13265478','PRJEB76547','1124794']	2021	2024-08-21T01:38:00.000Z			VNM	Asia																										1088	1088321930	351307623	PRJEB76547								CRyPTIC_2024	tuberculosis: unclassified		Mycobacterium tuberculosis
SAMEA115526787	ERR12976168	WGS	ISTITUTO ZOOPROFILATTICO SPERIMENTALE DELLA LOMBAR	ERX12348395	Illumina MiSeq	PAIRED	RANDOM	GENOMIC	ILLUMINA	ERS19224162	ERP130767	['ERX12348395','ena-EXPERIMENT-TAB-29-04-2024-13:40:05:998-78206','47312','750023','PRJEB46575','42868345','SAMEA115526787','ERP130767','b75e9c14-f072-496a-9633-cad6545455f6','ERS19224162','ERR12976168','ena-RUN-TAB-29-04-2024-13:40:05:998-78207']	2017	2024-08-09T15:46:00.000Z			ITA	Europe			Sus scrofa	2	wild boar or pig																					442	442430848	258589637	PRJEB46575									tuberculosis: animal-adapted	La1	Mycobacterium bovis
SAMN14344441	SRR11564394	AMPLICON	RUTGERS UNIVERSITY NEWARK	SRX8133805	Illumina MiSeq	PAIRED	PCR	GENOMIC	ILLUMINA	SRS6497243	SRP256991	['SRS6497243','2492-DA-1246_S192_L001_R1_001.fastq','14344441','SAMN14344441','2492-DA-1246','SRP256991','PRJNA608715','608715','SRR11564394','SRX8133805']		2020-04-17T19:27:00.000Z			ZMB	Africa		sputum	Homo sapiens	3	human																					21	21454382	12431781	PRJNA608715									tuberculosis: unclassified		Mycobacterium tuberculosis
SAMEA7548339	ERR4814980	WGS	PUBLIC HEALTH ENGLAND	ERX4684822	Illumina HiSeq 2500	PAIRED	RANDOM	GENOMIC	ILLUMINA	ERS5304992	ERP124941	['sample.17800','experiment.17800','ERR4814980','ERS5304992','22467737','773303','ERP124941','PRJEB41201','SAMEA7548339','run.17800','project.PHE-TB','ERX4684822']		2021-11-10T13:06:00.000Z			GBR	Europe						S	S				S		S	S									S			409	409176386	200692046	PRJEB41201	Walker_2022		99.53	1532936	35	lineage3.1.2.1	Sensitive	['diff','tree','tbprofiler','Walker_2022','CRyPTIC_PHE','input']	tuberculosis: unclassified		Mycobacterium tuberculosis
SAMEA112802573	ERR11068792	WGS	FZB	ERX10515722	NextSeq 2000	PAIRED		GENOMIC	ILLUMINA	ERS14810119	ERP010814	['ERR11068792','ERP010814','ERX10515722','33854629','PRJEB9680','ena-EXPERIMENT-TAB-21-03-2023-12:28:22:958-128065','287903','ERS14810119','SAMEA112802573','ena-STUDY-FZB-22-06-2015-17:16:39:392-292','ena-RUN-TAB-21-03-2023-12:28:22:958-128066','22006695']		2023-07-21T02:11:00.000Z																														538	538639701	189370320	PRJEB9680								input	tuberculosis: unclassified		Mycobacterium tuberculosis
SAMEA3392509	ERR2516391	WGS	GENOSCREEN	ERX2535607	Illumina HiSeq 2500	PAIRED	RANDOM	GENOMIC	ILLUMINA	ERS2401069	ERP107970	['493037','experiment.9855','PRJEB25999','project.First_10k_genomes_study_set_7','10125729','SAMEA3392509','ERP107970','run.9855','ERX2535607','sample.9855','ERR2516391','ERS2401069']		2022-07-15T05:29:00.000Z			BEL	Europe						R	R			R		R					R	R					R			347	347107545	211451602	PRJEB25999	Walker_2022		98.89	1705874	36	lineage4.3.3	Pre-XDR-TB	['Napier_2020','diff','input','tbprofiler','Walker_2022','CRyPTIC_Genoscreen']	tuberculosis: human-adapted	L4.3.3	Mycobacterium tuberculosis
SAMEA7547641	ERR4814282	WGS	PUBLIC HEALTH ENGLAND	ERX4684125	Illumina MiSeq	PAIRED	RANDOM	GENOMIC	ILLUMINA	ERS5304295	ERP124941	['22467034','run.17103','ERR4814282','sample.17103','773303','experiment.17103','ERX4684125','project.PHE-TB','ERS5304295','ERP124941','SAMEA7547641','PRJEB41201']		2021-11-10T11:58:00.000Z			GBR	Europe										S		S					R	S								371	371993707	221355501	PRJEB41201	Walker_2022							['Walker_2022','CRyPTIC_PHE','input']	tuberculosis: unclassified		Mycobacterium tuberculosis
SAMN40031497	SRR28045691	WGS	CHRISTIAN MEDICAL COLLAGE, VELLORE	SRX23696834	Illumina NovaSeq 6000	PAIRED	RANDOM	GENOMIC	ILLUMINA	SRS20528716	SRP226525	['SRS20528716','575883','702020202','40031497','702020202_R1.fastq.gz','PRJNA575883','SAMN40031497','SRP226525','SRR28045691','SRX23696834']	2021	2024-02-22T07:25:00.000Z		21.7679 N 78.8718 E	IND	Asia	Madhya Pradesh - Bhairopur	pulmonary	Homo sapiens	3	human																					1841	1841133336	578701766	PRJNA575883			99.36	1895667	63	lineage4.1.1.3	Pre-XDR-TB	['tree','input','tbprofiler','diff']	tuberculosis: unclassified		Mycobacterium tuberculosis
SAMEA8741574	['ERR8665794','ERR8665793']	WGS		ERX8324225	Illumina HiSeq 2500	PAIRED	RANDOM	GENOMIC	ILLUMINA	ERS6421157		['ERX8324225','811911','project.Belarus_site11','PRJEB51021','run.14703.2','experiment.14703','ERR8665794','ERP135611','26334835','sample.14703','ERR8665793','run.14703.1','SAMEA8741574','ERS6421157']					BEL	Europe																										555	556024998	216932396	PRJEB51021	CRyPTIC_reuse_table							['input','CRyPTIC_reuse_table','CRyPTIC_PHS_Sweden_Belarus']	tuberculosis: unclassified		Mycobacterium tuberculosis
SAMN30950227	SRR21690993	WGS	RIVM	SRX17688768	Illumina HiSeq 2500	PAIRED	RANDOM	GENOMIC	ILLUMINA	SRS15220156	SRP399356	['RIVM1512','SAMN30950227','SRS15220156','PRJNA882748','882748','30950227','bp0','SRP399356','RIVM1512.bam','SRX17688768','SRR21690993']	2017	2022-09-23T18:09:00.000Z			NLD	Europe		As reported: diagnostic sample	Homo sapiens	3	human																					692	692588865	195717326	PRJNA882748								input	tuberculosis: unclassified		Mycobacterium tuberculosis
SAMN02414968	['SRR1163219','SRR1165394','SRR1167079','SRR1163031']	WGS		['SRX466067','SRX467819']	Illumina HiSeq 2000	PAIRED	RANDOM	GENOMIC	ILLUMINA	SRS553867		['SRR1163031','SRX467819','C33J6ACXX140118.3.tagged_908.bam','SRP036765','2528060.WR39305.Pond-315584.C3R2YACXX140127.P','2528060.WR39306.Solexa-210658.C33J6ACXX140118.P','229333','SRS553867','PRJNA229333','SRX466067','SRR1167079','PRJNA229360','SRR1165394','C33J6ACXX140118.2.tagged_908.bam','C3R2YACXX140127.1.Illumina_P5-Rexon_P7-Xeran.bam','C3R2YACXX140127.2.Illumina_P5-Rexon_P7-Xeran.bam','SAMN02414968','BTB12-001','SRR1163219','2414968']					SWE	Europe		As reported: gland	Homo sapiens	3	human	S	S				S	R	S	S			R	R					S	S		2399	2401161274	1307104779	PRJNA229333	CRyPTIC_WHO2021_PMC7612554		99.49	6376713	146	lineage2.2.1	MDR-TB	['Nimmo_2024','Menardo_2018','Menardo_2021','diff','Napier_2020','Walker_2022','tbprofiler','input','tree']	tuberculosis: human-adapted	L2.2.1	Mycobacterium tuberculosis
SAMN24579768	SRR17406755	WGS	CHRISTIAN MEDICAL COLLAGE, VELLORE	SRX13578774	Illumina MiSeq	PAIRED	PCR	GENOMIC	ILLUMINA	SRS11470935	SRP226525	['19P26','SRR17406755','SRX13578774','24579768','SAMN24579768','CMCV_19P26_R1.fastq.gz','SRP226525','SRS11470935','575883','CMCV_19P26','PRJNA575883']	2019	2022-01-03T00:15:00.000Z		11.12 N 78.65 E	IND	Asia	Tamil Nadu - Keelakunupatti	bronchoalveolar lavage	Homo sapiens	3	human																					529	529139334	227653350	PRJNA575883			99.28	1721324	57	lineage1.1.2	Sensitive	['tbprofiler','input','tree','diff']	tuberculosis: unclassified		Mycobacterium tuberculosis
SAMEA8595229	ERR5748172	WGS	HOSPITAL GENERAL UNIVERSITARIO GREGORIO MARANON	ERX5458809	NextSeq 500	PAIRED	PCR	GENOMIC	ILLUMINA	ERS6279864	ERP128499	['PRJEB44443','ERX5458809','AL10129225','ena-RUN-Hospital General Universitario Gregorio Maranon-21-04-2021-12:08:41:899-1','ena-STUDY-Hospital General Universitario Gregorio Maranon-21-04-2021-11:41:01:448-1049','ERR5748172','SAMEA8595229','ERP128499','ena-EXPERIMENT-Hospital General Universitario Gregorio Maranon-21-04-2021-12:08:41:899-1','ERS6279864','18857171','724636']	2019	2021-05-06T04:27:00.000Z			ESP	Europe			Homo sapiens	3	human																					202	202598210	106222421	PRJEB44443			99.26	1216669	34	lineage4.3.2	Sensitive	['input','diff','tree','tbprofiler']	tuberculosis: unclassified		Mycobacterium tuberculosis
SAMN30634393	SRR21393613	Targeted-Capture	INSTITUTO NACIONAL DE MEDICINA GENOMICA	SRX17398915	NextSeq 500	PAIRED	PCR	GENOMIC	ILLUMINA	SRS14957014	SRP370134	['SAMN30634393','12-2964','bp0','PRJNA826553','N-12-2964_S41_L001_R1_001.fastq.gz','30634393','SRP370134','826553','SRX17398915','SRR21393613','SRS14957014']	2016	2022-09-01T19:09:00.000Z		19.22 N 99.12 W	MEX	North America	Mexico City	sputum	Homo sapiens	3	human																					250	250882272	126730336	PRJNA826553								standford	tuberculosis: unclassified		Mycobacterium tuberculosis
SAMEA5562186	ERR3275958	WGS	RIVM - NATIONAL INSTITUTE FOR PUBLIC HEALTH AND TH	ERX3302831	Illumina HiSeq 2500	SINGLE	RANDOM	GENOMIC	ILLUMINA	ERS3364218	ERP114661	['532369','ena-EXPERIMENT-RIVM - National Institute for Public Health and the Environment-10-04-2019-10:49:30:019-803','ERR3275958','ERS3364218','PRJEB32037','ERX3302831','SAMEA5562186','ena-RUN-RIVM - National Institute for Public Health and the Environment-10-04-2019-10:49:30:019-803','ERP114661','ena-STUDY-RIVM - National Institute for Public Health and the Environment-04-04-2019-10:46:49:835-53','11396998','17-0545']		2019-06-11T05:58:00.000Z			NLD	Europe																										1155	1155067835	349689847	PRJEB32037								Napier_2020	tuberculosis: human-adapted	L4.1.2.1	Mycobacterium tuberculosis
SAMEA10691783	ERR7975665	WGS	DEPARTMENT OF MOLECULAR BIOLOGY	ERX7541826	Illumina MiSeq	PAIRED	RANDOM	GENOMIC	ILLUMINA	ERS8343562	ERP133108	['24868035','ena-EXPERIMENT-TAB-11-01-2022-12:17:05:495-26481','PRJEB48710','ERS8343562','784888','ERR7975665','CZ412-18','ena-RUN-TAB-11-01-2022-12:17:05:495-26482','2fc830e0-0f8a-4077-b37b-ad4580bb25b4','SAMEA10691783','ERP133108','ERX7541826']	2019	2022-05-23T12:51:00.000Z			CZE	Europe																										681	681057871	289875637	PRJEB48710								input	tuberculosis: unclassified		Mycobacterium tuberculosis
SAMN15403658	SRR12399497	AMPLICON	GENOSCREEN	SRX8897627	NextSeq 500	PAIRED	PCR	GENOMIC	ILLUMINA	SRS7156400	SRP276358	['PRJNA643157','bp0','SAMN15403658','DRC_Deeplex19','10-9','643157','10-9_S10_L001_R1_001.fastq.gz','15403658','SRP276358','SRX8897627','SRS7156400','SRR12399497']	2016	2020-08-06T09:57:00.000Z			COD	Africa		sputum	Homo sapiens	3	human																					46	46143306	23607342	PRJNA643157									tuberculosis: unclassified		Mycobacterium tuberculosis
SAMEA112910573	ERR11252477	WGS	IBV_CSIC	ERX10660730	NextSeq 2000	PAIRED	RANDOM	GENOMIC	ILLUMINA	ERS14911177	ERP146514	['ERR11252477','PRJEB61426','ERS14911177','ERX10660730','1097147','SAMEA112910573','1720068_4','Xpatial_WGS_Mozambique_2018','40862517','ERP146514']		2024-08-05T10:39:00.000Z																														513	513993825	229568450	PRJEB61426									tuberculosis: unclassified		Mycobacterium tuberculosis
SAMN09099734	SRR7068926	OTHER	MODMEDMICOXFORD	SRX3999841	Illumina MiSeq	PAIRED		OTHER	ILLUMINA	SRS3282023	SRP076676	['302362','PRJNA302362','9099734','MMMOSAM:e0e571b7-20da-4118-8afd-dd02b3a65699','SRS3282023','SAMN09099734','SRR7068926','SRP076676','MMMOSRA:e0e571b7-20da-4118-8afd-dd02b3a65699','SRX3999841']	2016	2018-04-26T14:16:00.000Z			GBR	Europe			Homo sapiens	3	human																					334	334758021	214574810	PRJNA302362									tuberculosis: unclassified		Mycobacterium tuberculosis
SAMEA2534712	ERR552533	WGS	FZB	ERX511602	Illumina MiSeq	PAIRED		GENOMIC	ILLUMINA	ERS458114	ERP005779	['325612','ERP005779','5243046','mix70','ERX511602','PRJEB6273','SAMEA2534712','ERR552533','ena-STUDY-FZB-08-05-2014-02:23:48:240-40','ERS458114','mix70_lib437_miseq_r0032_251bp']		2016-06-16T03:05:00.000Z																														546	546900783	404998911	PRJEB6273								input	MTBC		Mycobacterium tuberculosis complex sp.
SAMN09100156	SRR7070253	OTHER	MODMEDMICOXFORD	SRX4000894	Illumina MiSeq	PAIRED		OTHER	ILLUMINA	SRS3282993	SRP076676	['SRX4000894','MMMOSAM:ae7947ea-e413-48aa-b4f0-852b4b459038','302362','SRR7070253','SAMN09100156','SRP076676','SRS3282993','PRJNA302362','9100156','MMMOSRA:ae7947ea-e413-48aa-b4f0-852b4b459038']	2014	2018-04-26T14:27:00.000Z			GBR	Europe			Homo sapiens	3	human																					513	513522249	298068594	PRJNA302362									tuberculosis: unclassified		Mycobacterium tuberculosis
SAMEA7561393	ERR4828955	WGS	SAN RAFFAELE SCIENTIFIC INSTITUTE	ERX4698939	NextSeq 500	PAIRED	RANDOM	GENOMIC	ILLUMINA	ERS5318028	ERP124983	['project.Italy','ERX4698939','PRJEB41242','experiment.13399','ERR4828955','22476962','sample.13399','773309','ERS5318028','SAMEA7561393','run.13399','ERP124983']		2021-11-11T06:54:00.000Z										S				S	S	S	S	S				S		S	S	S	S	S	S	143	143536727	65356349	PRJEB41242	CRyPTIC_reuse_table		99.65	918109	26	lineage4.8	Sensitive	['CRyPTIC_reuse_table','tree','diff','tbprofiler','input','CRyPTIC_SanRaffaele']	tuberculosis: unclassified		Mycobacterium tuberculosis
SAMN39287045	SRR27450156	WGS	MDUPHL	SRX23121781	NextSeq 550	PAIRED	RANDOM	GENOMIC	ILLUMINA	SRS20075333	SRP399923	['SAMN39287045','AUSMDU00063992_S35_R1_001.fastq.gz','857537','SRR27450156','SRX23121781','39287045','SRP399923','PRJNA857537','SRS20075333','AUSMDU00063992']	2021	2024-01-07T18:48:00.000Z			AUS	Oceania	Victoria		Homo sapiens	3	human																					537	537633989	248104800	PRJNA857537			99.63	1350301	46	lineage2.2.1.1	Sensitive	['diff','input','tree','tbprofiler']	tuberculosis: unclassified		Mycobacterium tuberculosis
SAMEA113537200	ERR11464964	WGS	FZB	ERX10871121	NextSeq 500	PAIRED		GENOMIC	ILLUMINA	ERS15533621	ERP147571	['ERP147571','ERS15533621','35505577','ERX10871121','PRJEB62480','ena-RUN-TAB-22-05-2023-12:53:15:955-5367','ena-EXPERIMENT-TAB-22-05-2023-12:53:15:954-5366','SAMEA113537200','ERR11464964','d05d2f15-c027-4055-b906-d9d6d110849e','979605','BTB-1019']		2023-09-16T09:09:00.000Z			BWA	Africa																										754	754706525	334688264	PRJEB62480			99.35	1465028	42	lineage4.3.4.2.1	Sensitive	['input','tbprofiler','Kopanyo','tree','diff']	tuberculosis: unclassified		Mycobacterium tuberculosis
SAMN28610638	SRR19395011	WGS	UNIVERSITY COLLEGE DUBLIN	SRX15449612	NextSeq 500	PAIRED	RANDOM	GENOMIC	ILLUMINA	SRS13171947	SRP377005	['SAMN28610638','SRX15449612','SRS13171947','PRJNA841672','18-6611_S44_L001-4_R1_001.fastq.gz','bp0','841672','28610638','18-6611','SRP377005','SRR19395011']	2018	2022-05-25T10:26:00.000Z			IRL	Europe	Cork		Bos taurus	3	domestic cattle																					523	523019744	233514372	PRJNA841672									NTM: avium complex		Mycobacterium avium subsp. paratuberculosis
SAMN13637947	SRR10851629	WGS	UNIVERSIDADE FEDERAL DO RIO GRANDE DO SUL	SRX7522244	NextSeq 550	PAIRED	RANDOM	GENOMIC	ILLUMINA	SRS5961797	SRP240403	['106_NEBNext Ultra_WGS_Ilumina','106','SRP240403','106_S63_R1.fastq.gz','SRR10851629','SAMN13637947','SRS5961797','bp0','PRJNA599957','599957','SRX7522244','13637947']	2014	2020-01-08T13:46:00.000Z			BRA	South America	Greater Florianopolis		Homo sapiens	3	human																					548	548109162	248657918	PRJNA599957								['standford','Menardo_2021','input']	tuberculosis: human-adapted	L4	Mycobacterium tuberculosis
SAMN05576571	SRR4033689	WGS	HARVARD MEDICAL SCHOOL	SRX2025012	Illumina HiSeq 2000	PAIRED	RANDOM	GENOMIC	ILLUMINA	SRS1619441	SRP082185	['SRP082185','P30-SerousFluid-B1','SRS1619441','5576571','SRR4033689','763-P1B1_2.fastq.gz','SAMN05576571','PRJNA323744','323744','SRX2025012']	2013-08	2016-08-16T00:39:00.000Z		29.6483 S 30.3318 E	ZAF	Africa	Kwazulu-Natal	necropsy (morgue)	Homo sapiens	3	human																					237	237819246	170437293	PRJNA323744								['intrapatient_ZAF','input','Napier_2020','denylist']	tuberculosis: human-adapted	L4.3.2.1	Mycobacterium tuberculosis
SAMN14416884	SRR11662673	WGS	KHON KAEN UNIVERSITY	SRX8223440	Illumina HiSeq 2500	PAIRED	Restriction Digest	GENOMIC	ILLUMINA	SRS6580079	SRP259494	['M01763-60_R1.fq.gz','PRJNA613706','SAMN14416884','M01763-60','bp0','SRR11662673','14416884','SRS6580079','SRP259494','SRX8223440','613706']	2015	2020-05-01T15:26:00.000Z		7.888 N 98.394 E	THA	Asia		sputum	Homo sapiens	3	human																					1527	1527487200	609937546	PRJNA613706			97.6	1744086	59	lineage2.2.1	MDR-TB	['tbprofiler','diff','input','tree']	tuberculosis: unclassified		Mycobacterium tuberculosis
SAMEA112801857	ERR11068055	WGS	FZB	ERX10514985	NextSeq 2000	PAIRED		GENOMIC	ILLUMINA	ERS14809403	ERP010814	['ERP010814','33853913','ena-RUN-TAB-21-03-2023-12:28:22:599-126592','ena-EXPERIMENT-TAB-21-03-2023-12:28:22:598-126591','ERX10514985','ERS14809403','22002503','PRJEB9680','ena-STUDY-FZB-22-06-2015-17:16:39:392-292','SAMEA112801857','287903','ERR11068055']		2023-07-21T02:02:00.000Z																														506	506218443	172025929	PRJEB9680			99.6	1741713	57	lineage4.9	Sensitive	['input','tree','diff','tbprofiler']	tuberculosis: unclassified		Mycobacterium tuberculosis
SAMN26934572	SRR18473984	WCS	FUDAN UNIVERSITY	SRX14606230	HiSeq X Ten	PAIRED	PCR	GENOMIC	ILLUMINA	SRS12374641	SRP365807	['SRX14606230','SZ_2016_0432_R1.fastq.gz','SRS12374641','819540','TB16432','PRJNA819540','SRR18473984','bp0','SAMN26934572','26934572','E71','SRP365807']	2016	2022-03-26T16:24:00.000Z		22.55 N 114.09 E	CHN	Asia	Shenzhen	sputum	Homo sapiens	3	human																					1174	1174551900	482228194	PRJNA819540									tuberculosis: unclassified		Mycobacterium tuberculosis
SAMEA112298902	ERR10762441	WGS	FZB	ERX10213241	NextSeq 500	PAIRED		GENOMIC	ILLUMINA	ERS14409725	ERP143890	['5c0a0331-2284-442c-8b83-562285263163','ena-EXPERIMENT-TAB-10-01-2023-07:58:11:612-123212','ERP143890','PRJEB58814','NOR-45','ERR10762441','ERX10213241','SAMEA112298902','922844','ERS14409725','32692391','ena-RUN-TAB-10-01-2023-07:58:11:612-123213']		2023-01-15T08:19:00.000Z			MDA	Europe	Chisinau																									796	796229669	353382906	PRJEB58814			99.44	1646475	55	lineage4.2.1	Pre-XDR-TB	['input','tbprofiler','diff','R-RRMDR_2014-15_MDA','tree']	tuberculosis: unclassified		Mycobacterium tuberculosis
SAMN16521563	SRR12882713	WGS	SWISSTPH	SRX9348596	Illumina HiSeq 2000	PAIRED		GENOMIC	ILLUMINA	SRS7571581	SRP288262	['SAMN16521563','16521563','670836','BSSE-QGF-54196','SRS7571581','SRP288262','BSSE_QGF_54196_C9FB9ANXX_3_G08209_CGATCAGT_GTAAGGAG_S156_L003_R1_001_MM_1.fastq.gz','SRR12882713','G08209','SRX9348596','bp0','PRJNA670836']	2014	2020-10-23T06:34:00.000Z			TZA	Africa		sputum	Homo sapiens	3	human																					521	521257464	260404950	PRJNA670836			99.26	1504475	47	lineage1.1.2	Sensitive	['diff','input','tree','tbprofiler']	tuberculosis: unclassified		Mycobacterium tuberculosis
SAMN38211014	SRR26795706	WGS	HMS	SRX22492808	Illumina HiSeq 4000	SINGLE	cDNA	GENOMIC	ILLUMINA	SRS19505923	SRP471323	['Peru7806','SRS19505923','SRP471323','PRJNA1039243','38211014','SRR26795706','SRX22492808','7806','Peru7806_R1.fastq.gz','SAMN38211014','1039243','bp0']	2012	2023-11-11T23:13:00.000Z			PER	South America		sputum	Homo sapiens	3	human																					197	197348700	99982269	PRJNA1039243								standford	tuberculosis: unclassified		Mycobacterium tuberculosis
SAMN10965934	SRR8600269	WGS	UNIVERSITY COLLEGE DUBLIN	SRX5400056	Illumina MiSeq	PAIRED	RANDOM	GENOMIC	ILLUMINA	SRS4386878	SRP186442	['10965934','WB87','SRR8600269','SRS4386878','SRX5400056','WB87_S31_L001_R1_001.fastq.gz','SRP186442','PRJNA523164','SAMN10965934','523164']	2003	2019-02-21T04:11:00.000Z			GBR	Europe	England, Woodchester Park		Meles meles	1	badger																					278	278588514	181715278	PRJNA523164			99.44	502884	32	La1.8.1	Other	['diff','tbprofiler','input','tree']	tuberculosis: animal-adapted	La1	Mycobacterium bovis
SAMEA115746114	ERR13284885	WGS	UNIVERSITY OF OXFORD, NUFFIELD DEPARTMENT OF MEDIC	ERX12655311	NextSeq 500	PAIRED	RANDOM PCR	GENOMIC	ILLUMINA	ERS20255998	ERP161058	['webin-reads-ec41c2c88dd8','ERR13284885','ERS20255998','ERX12655311','SAMEA115746114','ec41c2c88dd8','41889664','1124794','b28b5ff0-515d-42d2-bc0f-19e45ec26bb9','ERP161058','PRJEB76547']	2020	2024-08-19T10:40:00.000Z			DEU	Europe																										701	701980042	294398626	PRJEB76547								CRyPTIC_2024	tuberculosis: unclassified		Mycobacterium tuberculosis
SAMEA115740958	ERR13266320	WGS	UNIVERSITY OF OXFORD, NUFFIELD DEPARTMENT OF MEDIC	ERX12636746	Illumina NovaSeq 6000	PAIRED	RANDOM PCR	GENOMIC	ILLUMINA	ERS20250701	ERP161058	['41868897','webin-reads-e09acadeb04b','PRJEB76547','ERX12636746','e09acadeb04b','b28b5ff0-515d-42d2-bc0f-19e45ec26bb9','ERS20250701','SAMEA115740958','ERR13266320','1124794','ERP161058']	2021	2024-08-07T22:21:00.000Z			VNM	Asia																										861	861808944	286527057	PRJEB76547								CRyPTIC_2024	tuberculosis: unclassified		Mycobacterium tuberculosis
SAMEA11207166	ERR7801741	WGS	UNIVERSITY OF BASEL, SWITZERLAND	ERX7369429	Illumina HiSeq 2500	SINGLE		GENOMIC	ILLUMINA	ERS8856666	ERP134075	['794708','PRJEB49562','ERR7801741','ena-RUN-TAB-21-12-2021-17:16:01:146-9564','9bc3fa2b-c877-4dc7-b821-d8f2b9e08e1b','SAMEA11207166','ena-EXPERIMENT-TAB-21-12-2021-17:16:01:146-9563','24685351','G42465','ERX7369429','ERS8856666','ERP134075']	2015	2022-07-22T01:39:00.000Z			TZA	Africa			Homo sapiens	3	human																					420	420348163	127609352	PRJEB49562								input	tuberculosis: unclassified		Mycobacterium tuberculosis
SAMN17170455	SRR13312530	WGS	NIH / NIAID	SRX9740432	Illumina MiSeq	PAIRED	RANDOM	GENOMIC	ILLUMINA	SRS7928329	SRP299436	['688213','SAMN17170455','bp0','P-17-H_R1.fastq.gz','SRX9740432','17170455','SRR13312530','18178','PRJNA688213','SRP299436','SRS7928329']	2014-12	2020-12-28T11:38:00.000Z		41.7151 N 44.8271 E	GEO	Asia		As reported: surgeryHealthy tissue	Homo sapiens	3	human																					2026	2026488600	711422749	PRJNA688213			99.46	1771137	40	lineage4.3.3;lineage4.2.1	MDR-TB	['diff','input','tbprofiler']	tuberculosis: unclassified		Mycobacterium tuberculosis
SAMN38211188	SRR26795385	WGS	HMS	SRX22492457	Illumina HiSeq 4000	SINGLE	cDNA	GENOMIC	ILLUMINA	SRS19505572	SRP471323	['1039243','Peru7986','SRX22492457','SRS19505572','PRJNA1039243','7986','bp0','SRP471323','SRR26795385','SAMN38211188','Peru7986_R1.fastq.gz','38211188']	2012	2023-11-11T23:13:00.000Z			PER	South America		sputum	Homo sapiens	3	human																					185	185217000	94589814	PRJNA1039243								standford	tuberculosis: unclassified		Mycobacterium tuberculosis
SAMD00029472	DRR034427	WGS	NCGM	DRX031060	Illumina MiSeq	PAIRED	RANDOM	GENOMIC	ILLUMINA	DRS043640	DRP003615	['DRP003615','DRX031060','DRS043640','DRR034427','384863','6846161','PRJDB3875','SAMD00029472']	2014	2017-04-28T17:31:00.000Z		36.6 N 139.9 E	JPN	Asia	Tochigi	sputum	Homo sapiens	3	human																					308	308208685	201335955	PRJDB3875			99.32	859445	35	lineage2.2.1	Sensitive	['tree','input','diff','tbprofiler']	tuberculosis: unclassified		Mycobacterium tuberculosis
SAMN07765860	SRR6152906	WGS	BC CENTRE FOR DISEASE CONTROL PUBLIC HEALTH LABORATORY	SRX3264930	HiSeq X Ten	PAIRED	RANDOM	GENOMIC	ILLUMINA	SRS2577151	SRP119652	['7765860','413593','BC05-Mtb039_1.fastq.gz','BC05-Mtb039','SRS2577151','SRR6152906','SAMN07765860','SRX3264930','PRJNA413593','SRP119652']	2005	2017-10-10T13:26:00.000Z		49.15 N 123.7 W	CAN	North America	British Columbia		Homo sapiens	3	human					S		S						S	S							777	777772250	386490385	PRJNA413593	CRyPTIC_WHO2021_PMC7612554		99.83	1742311	50	lineage4.3.3	Sensitive	['tree','diff','Walker_2022','input','tbprofiler','Napier_2020']	tuberculosis: human-adapted	L4	Mycobacterium tuberculosis
SAMEA11207391	ERR7801966	WGS	UNIVERSITY OF BASEL, SWITZERLAND	ERX7369654	Illumina NovaSeq 6000	SINGLE		GENOMIC	ILLUMINA	ERS8856891	ERP134075	['SAMEA11207391','ERS8856891','ena-EXPERIMENT-TAB-21-12-2021-17:16:01:227-10013','PRJEB49562','ERP134075','ena-RUN-TAB-21-12-2021-17:16:01:227-10014','ERR7801966','9bc3fa2b-c877-4dc7-b821-d8f2b9e08e1b','794708','G46783','ERX7369654','24685576']	2018	2022-07-19T20:33:00.000Z			TZA	Africa			Homo sapiens	3	human																					475	475192274	143158954	PRJEB49562								input	tuberculosis: unclassified		Mycobacterium tuberculosis
SAMN08708654	SRR6831790	WGS	SAN RAFFAELE	SRX3788004	Illumina HiSeq 2500	PAIRED	RANDOM	GENOMIC	ILLUMINA	SRS3040669	SRP128089	['170-2817_WGS','bp0','SRR6831790','SRS3040669','170-2817_090816_UKR_090816_100.gatk.bam','428596','8708654','SRP128089','170-2817','PRJNA428596','SAMN08708654','SRX3788004']		2018-03-14T09:17:00.000Z			UKR	Europe			Homo sapiens	3	human	S	S			S		S	S					S	S				S			240	240799655	113954558	PRJNA428596	CRyPTIC_WHO2021_PMC7612554		99.41	2013452	43	lineage2.2.1	Sensitive	['tree','diff','input','tbprofiler','Walker_2022']	tuberculosis: unclassified		Mycobacterium tuberculosis
SAMN28610676	SRR19395030	WGS	UNIVERSITY COLLEGE DUBLIN	SRX15449592	NextSeq 500	PAIRED	RANDOM	GENOMIC	ILLUMINA	SRS13171928	SRP377005	['PRJNA841672','bp0','SRS13171928','SRP377005','28610676','19-7613_S1_L001-4_R1_001.fastq.gz','SRX15449592','SAMN28610676','19-7613','SRR19395030','841672']	2019	2022-05-25T10:26:00.000Z			IRL	Europe			Bos taurus	3	domestic cattle																					443	443061816	191789466	PRJNA841672									NTM: avium complex		Mycobacterium avium subsp. paratuberculosis
SAMEA7547225	ERR4813719	WGS	UNIVERSIDAD PERUANA CAYETANO HEREDIA	ERX4683709	Illumina NovaSeq 6000	PAIRED	RANDOM	GENOMIC	ILLUMINA	ERS5303879	ERP124939	['ERP124939','sample.33372','project.Peru_Wellcome','run.33372','ERX4683709','ERS5303879','22466618','ERR4813719','SAMEA7547225','experiment.33372','773301','PRJEB41199']		2021-11-10T10:11:00.000Z			PER	South America																										633	633420236	214829708	PRJEB41199			99.54	1816414	63	lineage4.3.4.1	MDR-TB	['CRyPTIC_UPCH','tree','input','diff','standford','tbprofiler']	tuberculosis: unclassified		Mycobacterium tuberculosis
SAMN09100051	SRR7070239	OTHER	MODMEDMICOXFORD	SRX4000908	Illumina MiSeq	PAIRED		OTHER	ILLUMINA	SRS3283011	SRP076676	['302362','MMMOSAM:b486efb8-3900-48fa-9d9e-1efcc0dd4560','PRJNA302362','SAMN09100051','MMMOSRA:b486efb8-3900-48fa-9d9e-1efcc0dd4560','SRR7070239','9100051','SRS3283011','SRP076676','SRX4000908']	2017	2018-04-26T14:27:00.000Z			GBR	Europe			Homo sapiens	3	human																					364	364832011	209188159	PRJNA302362									tuberculosis: unclassified		Mycobacterium tuberculosis
SAMN41418102	SRR29052796	WGS	FIND, THE FOUNDATION FOR INNOVATIVE NEW DIAGNOSTICS	SRX24577578	Illumina HiSeq 2000	PAIRED	RANDOM	GENOMIC	ILLUMINA	SRS21317564	SRP507535	['6B1800_674F8CC230C1','PRJNA1109295','SAMN41418102','IDR1700008586-01-01_S3_L001_R1_001.fastq.gz','41418102','SRR29052796','SRS21317564','1109295','SRP507535','6B1800_674F8CC230C1_IDR1700008586','SRX24577578']	2017	2024-05-16T10:42:00.000Z			USA	North America			Homo sapiens	3	human																					383	383879536	238300593	PRJNA1109295								WHO_mutations_2023	tuberculosis: unclassified		Mycobacterium tuberculosis
SAMN15854095	SRR12476262	AMPLICON	IRCCS SAN RAFFAELE SCIENTIFIC INSTITUTE	SRX8970378	Illumina MiniSeq	PAIRED	PCR	GENOMIC	ILLUMINA	SRS7226050	SRP278074	['SAMN15854095','SRS7226050','SRR12476262','SRX8970378','15854095','SRP278074','657967','Culture_298','PRJNA657967','602_S31_L001_R1_001.fastq.gz','602']		2020-08-19T11:10:00.000Z			ERI	Africa		sputum	Homo sapiens	3	human																					171	171881535	65696748	PRJNA657967									tuberculosis: unclassified		Mycobacterium tuberculosis
SAMN41389663	SRR29017185	WGS	FIND, THE FOUNDATION FOR INNOVATIVE NEW DIAGNOSTICS	SRX24543941	Illumina HiSeq 2000	PAIRED	RANDOM	GENOMIC	ILLUMINA	SRS21288465	SRP507535	['SRS21288465','1109295','PRJNA1109295','1019C8_9E6EF707ED88','SRR29017185','41389663','SAMN41389663','TB-IS-1044-2011-00534_S184_R1_001.fastq.gz','SRP507535','SRX24543941','1019C8_9E6EF707ED88_2011-00534']	2010	2024-05-14T09:34:00.000Z			BGD	Asia			Homo sapiens	3	human																					517	517281002	228755053	PRJNA1109295			99.61	1627531	55	lineage3	MDR-TB	['WHO_mutations_2023','tbprofiler','diff','input','tree']	tuberculosis: unclassified		Mycobacterium tuberculosis
SAMEA13321000	ERR9285790	WGS	FZB	ERX8827903	NextSeq 500	PAIRED		GENOMIC	ILLUMINA	ERS10923736	ERP135372	['ena-RUN-TAB-15-03-2022-16:45:21:977-9321','2cd0bdb6-32c5-4af0-bebb-b7a34ee46296','ena-EXPERIMENT-TAB-15-03-2022-16:45:21:977-9320','ERP135372','ERS10923736','ERR9285790','137-GK','822241','PRJEB50767','27174733','ERX8827903','SAMEA13321000']		2022-05-20T07:45:00.000Z			KEN	Africa	Nairobi																									971	971989740	417975085	PRJEB50767			99.52	1645324	56	lineage3.1.1	Sensitive	['tbprofiler','WGS_KEN','diff','tree','input']	tuberculosis: unclassified		Mycobacterium tuberculosis
SAMEA7564280	ERR4831964	WGS	OUCRU-HCMC	ERX4701907	Illumina MiSeq	PAIRED	RANDOM	GENOMIC	ILLUMINA	ERS5320911	ERP125021	['ERX4701907','project.CRyPTIC_08_02TB','ERR4831964','run.32903','sample.32903','experiment.32903','SAMEA7564280','22479845','PRJEB41280','ERP125021','773347','ERS5320911']		2021-11-11T12:03:00.000Z			VNM	Asia						S				R	S	R	S	S				S		S	S		S	S	S	351	351553597	201979305	PRJEB41280	['CRyPTIC_reuse_table','Walker_2022']		99.33	2165860	70	lineage2.2.1.1	MDR-TB	['CRyPTIC_OUCRU','tree','diff','tbprofiler','CRyPTIC_reuse_table','Walker_2022','input']	tuberculosis: unclassified		Mycobacterium tuberculosis
SAMEA14460465	ERR9787146	WGS	INSTITUTE OF TROPICAL MEDICINE	ERX9334422	Illumina HiSeq 2500	PAIRED	RANDOM	GENOMIC	ILLUMINA	ERS12087911	ERP137916	['0efe4541-10cd-4d79-a29f-96d29eadb5f3','ERP137916','844815','ERS12087911','ERR9787146','ERX9334422','SAMEA14460465','28830281','ena-EXPERIMENT-TAB-27-05-2022-13:53:26:590-12952','ena-RUN-TAB-27-05-2022-13:53:26:591-12953','ECF-13-H119','PRJEB53138']	2013	2022-06-25T18:19:00.000Z			GMB	Africa		sputum	Homo sapiens	3	human																					751	751960567	478232720	PRJEB53138			93.54	1673509	83	lineage6.1.1	Sensitive	['WGS_2011-2014_GMB','tbprofiler','input','diff','tree']	tuberculosis: unclassified		Mycobacterium tuberculosis
SAMEA110031453	ERR9786539	WGS	INSTITUTE OF TROPICAL MEDICINE	ERX9333815	Illumina HiSeq 2500	PAIRED	RANDOM	GENOMIC	ILLUMINA	ERS12087304	ERP137916	['844815','ERP137916','ERR9786539','SAMEA110031453','ECF-13-Q141','29002827','0efe4541-10cd-4d79-a29f-96d29eadb5f3','PRJEB53138','ERX9333815','ERS12087304','ena-RUN-TAB-27-05-2022-13:53:26:393-11739','ena-EXPERIMENT-TAB-27-05-2022-13:53:26:393-11738']	2013	2022-06-25T18:13:00.000Z			GMB	Africa		sputum	Homo sapiens	3	human																					308	308067049	196745568	PRJEB53138			99.59	1332101	64	lineage4.8	Sensitive	['input','tbprofiler','diff','WGS_2011-2014_GMB','tree']	tuberculosis: unclassified		Mycobacterium tuberculosis
SAMN41598337	SRR29230911	WGS	FIND, THE FOUNDATION FOR INNOVATIVE NEW DIAGNOSTICS	SRX24749444	Illumina HiSeq 2000	PAIRED	RANDOM	GENOMIC	ILLUMINA	SRS21470032	SRP507535	['B9141A_ABCFB35A3894_TBDM100469','SRX24749444','SRR29230911','B9141A_ABCFB35A3894','PRJNA1109295','1109295','SRP507535','SRS21470032','TB-IS-1043-TBDM100469-56_S175_R1_001.fastq.gz','SAMN41598337','41598337']		2024-05-30T06:13:00.000Z			IND	Asia			Homo sapiens	3	human																					245	245519960	99006252	PRJNA1109295								WHO_mutations_2023	tuberculosis: unclassified		Mycobacterium tuberculosis
SAMEA8742408	ERR5918079	WGS	CTB/NICD	ERX5559170	Illumina HiSeq 4000	PAIRED	RANDOM	GENOMIC	ILLUMINA	ERS6421990	ERP128679	['sample.25300','SAMEA8742408','ERX5559170','ERR5918079','experiment.25300','ERP128679','PRJEB44608','run.25300','22480200','ERS6421990','773352','project.CTB_NICD_Wellcome_site10']		2021-11-11T12:58:00.000Z			ZAF	Africa						S				S	S	R	S	S				S		S	S	S	S	S		445	445758600	211283037	PRJEB44608	['Walker_2022','CRyPTIC_reuse_table']		99.73	1557224	53	lineage4.4.1.1	Sensitive	['tbprofiler','CRyPTIC_CTB-NICD','input','diff','Walker_2022','tree','CRyPTIC_reuse_table']	tuberculosis: unclassified		Mycobacterium tuberculosis
SAMN18823582	SRR14296299	WGS	USDA-NVSL-DBPL	SRX10654085	Illumina MiSeq	PAIRED	RANDOM	GENOMIC	ILLUMINA	SRS8749401	SRP315773	['bp0','18823582','SRP315773','SRS8749401','17-10259_R1.fastq.gz','SRR14296299','SRX10654085','SAMN18823582','17-10259','723608','PRJNA723608']	2017	2021-04-21T19:23:00.000Z			MEX	North America	Baja California		Bos taurus	2	domestic cattle																					642	642397759	406169826	PRJNA723608			99.41	1388516	70	La1.8.1	Other	['input','bovis_baja_MEX','tbprofiler','tree','diff']	tuberculosis: animal-adapted	La1	Mycobacterium bovis
SAMEA7542335	ERR4810760	WGS	CCDC	ERX4679206	HiSeq X Ten	PAIRED	RANDOM	GENOMIC	ILLUMINA	ERS5298787	ERP124934	['773297','sample.11172','ERS5298787','ERR4810760','22463654','PRJEB41194','ERP124934','project.CDC_22','experiment.11172','SAMEA7542335','ERX4679206','run.11172']		2021-11-10T05:00:00.000Z			CHN	Asia						S				S	S	S	S	S				S		S	S	S	S	S	S	1337	1337085974	557054560	PRJEB41194	['CRyPTIC_reuse_table','Walker_2022']		99.3	1709733	59	lineage4.5	Sensitive	['diff','input','CRyPTIC_reuse_table','tree','tbprofiler','Walker_2022','CRyPTIC_CCDC_CDC_22']	tuberculosis: unclassified		Mycobacterium tuberculosis
SAMEA104718486	ERR2446135	WGS	RIVM - NATIONAL INSTITUTE FOR PUBLIC HEALTH AND TH	ERX2465236	Illumina HiSeq 2500	SINGLE	RANDOM	GENOMIC	ILLUMINA	ERS2319869	ERP107526	['ERX2465236','ena-RUN-RIVM - National Institute for Public Health and the Environment-26-03-2018-16:05:17:744-81','WGSVNTR201681','448124','PRJEB25592','SAMEA104718486','ena-STUDY-RIVM - National Institute for Public Health and the Environment-15-03-2018-13:44:58:461-243','8820418','ena-EXPERIMENT-RIVM - National Institute for Public Health and the Environment-26-03-2018-16:05:17:744-81','ERR2446135','ERP107526','ERS2319869']	2016	2019-06-11T17:52:00.000Z			NLD	Europe			Homo sapiens	3	human																					452	452982622	152424467	PRJEB25592								['Napier_2020','WGS_2016_NLD']	tuberculosis: human-adapted	L2.2.1	Mycobacterium tuberculosis
SAMN09101451	SRR7070408	OTHER	MODMEDMICOXFORD	SRX4001335	Illumina MiSeq	PAIRED		OTHER	ILLUMINA	SRS3283574	SRP076676	['SRP076676','SRR7070408','PRJNA302362','SRX4001335','302362','9101451','SAMN09101451','MMMOSRA:5d06a8b8-af0c-473f-a2a8-31caa391120e','SRS3283574','MMMOSAM:5d06a8b8-af0c-473f-a2a8-31caa391120e']	2016	2018-04-26T14:28:00.000Z			GBR	Europe			Homo sapiens	3	human																					209	209342085	116398892	PRJNA302362									tuberculosis: unclassified		Mycobacterium tuberculosis
SAMEA7546915	ERR4813410	WGS	UNIVERSIDAD PERUANA CAYETANO HEREDIA	ERX4683400	Illumina NovaSeq 6000	PAIRED	RANDOM	GENOMIC	ILLUMINA	ERS5303570	ERP124939	['experiment.30800','project.Peru_Wellcome','PRJEB41199','773301','ERX4683400','run.30800','ERP124939','SAMEA7546915','ERR4813410','sample.30800','ERS5303570','22466309']		2021-11-10T09:54:00.000Z			PER	South America																										3	3637892	1211246	PRJEB41199								['standford','CRyPTIC_UPCH','input']	tuberculosis: unclassified		Mycobacterium tuberculosis
SAMN31037798	SRR21727563	WGS	WADSWORTH CENTER	SRX17723480	Illumina MiSeq	PAIRED	RANDOM	GENOMIC	ILLUMINA	SRS15253503	SRP338930	['31037798','IDR2000130189','766641','SRP338930','PRJNA766641','SAMN31037798','SRX17723480','SRS15253503','IDR2000130189-01-01_S8_L001_R1_001.fastq.gz','SRR21727563']	2020	2022-09-27T12:34:00.000Z			USA	North America	New York state		Homo sapiens	3	human																					828	828821073	543857458	PRJNA766641			99.31	626532	25	lineage4.1.1.3	Sensitive	['diff','input','tbprofiler']	tuberculosis: unclassified		Mycobacterium tuberculosis
SAMN41148848	SRR28860192	WGS	WADSWORTH CENTER	SRX24419970	NextSeq 550	PAIRED	RANDOM	GENOMIC	ILLUMINA	SRS21175433	SRP338930	['41148848','766641','SRR28860192','PRJNA766641','SRS21175433','SRP338930','SRX24419970','IDR2300067915-01-01.R1.fastq.gz','IDR2300067915-01-01','SAMN41148848']	2023	2024-05-01T11:30:00.000Z			USA	North America	New York state		Homo sapiens	3	human																					454	454043546	208074910	PRJNA766641			99.65	1438956	48	lineage4.3.2	Sensitive	['input','tbprofiler','tree','diff']	tuberculosis: unclassified		Mycobacterium tuberculosis
SAMN15404087	SRR12398907	AMPLICON	GENOSCREEN	SRX8897381	NextSeq 500	PAIRED	PCR	GENOMIC	ILLUMINA	SRS7156157	SRP276358	['DRC_Deeplex449','SRS7156157','15404087','SRR12398907','PRJNA643157','bp0','SRX8897381','643157','2016-00857','2016-00857_S192_R1_001.fastq.gz','SRP276358','SAMN15404087']	2016	2020-08-06T09:54:00.000Z			COD	Africa		sputum	Homo sapiens	3	human																					120	120991802	56293103	PRJNA643157									tuberculosis: unclassified		Mycobacterium tuberculosis
SAMEA1119547	ERR2514366	WGS	PHE	ERX2533576	Illumina MiSeq	PAIRED	RANDOM	GENOMIC	ILLUMINA	ERS2398956	ERP107961	['ERX2533576','493034','run.6379','10123493','ERR2514366','SAMEA1119547','PRJEB25991','sample.6379','ERS2398956','project.First_10k_genomes_study_set_4','ERP107961','experiment.6379']		2021-10-23T17:07:00.000Z			GBR	Europe	England									S		S					S	S								298	298951002	172683652	PRJEB25991	Walker_2022		99.5	1781993	59	lineage3	Sensitive	['CRyPTIC_PHE','diff','tree','Napier_2020','input','tbprofiler','Walker_2022']	tuberculosis: human-adapted	L3	Mycobacterium tuberculosis
SAMN19573274	SRR14746706	WGS	CHILDREN'S HOSPITAL OF PHILADELPHIA	SRX11081178	Illumina HiSeq 2500	PAIRED	RANDOM	GENOMIC	ILLUMINA	SRS9146864	SRP322989	['SRS9146864','735248','SRP322989','PCMP_s150.92sc1_R1.fastq.gz','19573274','SRR14746706','SRX11081178','PRJNA735248','SAMN19573274','bp0','150.92sc1']		2021-06-07T10:40:00.000Z			USA	North America			Homo sapiens	3	human																					273	273868308	109727088	PRJNA735248									unclassified mycobacteria		Mycobacterium sp.
SAMN40273679	SRR28239798	WGS	NIH / NIAID	SRX23851021	NextSeq 2000	PAIRED	RANDOM	GENOMIC	ILLUMINA	SRS20671094	SRP493618	['SAMN40273679','SRS20671094','SRX23851021','SRR28239798','1074779','SRP493618','73247','PRJNA1074779','40273679','TBPO-6666_lib61731_nextseq_ny0118_151bp.filtered_2_bwa.1.fastq.gz']	2022	2024-03-06T10:16:00.000Z		41.7151 N 44.8271 E	GEO	Asia	Tbilisi	sputum	Homo sapiens	3	human																					946	946477942	329365938	PRJNA1074779			99.5	1667511	56	lineage4.8;lineage2.2.1	MDR-TB	['diff','tbprofiler','input']	tuberculosis: unclassified		Mycobacterium tuberculosis
SAMN11100977	['SRR29010619','SRR9027947']	WGS		['SRX5805518','SRX24537509']	['HiSeq X Ten','GridION']	['PAIRED','SINGLE']	RANDOM	GENOMIC	['ILLUMINA','OXFORD_NANOPORE']	SRS4735101		['JHN_AV_0055_3','FAK46878_20190215_05_JHN_AV_0055_3.tar.gz','FAK46878_20190215_05_JHN_AV_0055_3','SRR9027947','523365','SRR29010619','SRX24537509','JHN_AV_0055_3.bam','PRJNA523365','SRS4735101','SAMN11100977','11100977','SRP188851','SRX5805518']					USA	North America			Homo sapiens	3	human																					2755	2755523056	2007058345	PRJNA523365									NTM: avium complex		Mycobacterium avium complex sp.
SAMEA7555742	ERR4822321	WGS	IML GAUTING	ERX4692311	NextSeq 500	PAIRED	RANDOM	GENOMIC	ILLUMINA	ERS5312385	ERP124945	['ERX4692311','SAMEA7555742','experiment.26100','773304','22475097','ERP124945','run.26100','sample.26100','project.Cryptic_1st','ERS5312385','PRJEB41205','ERR4822321']		2021-11-11T03:05:00.000Z			DEU	Europe						S				S	S	R	S	R				R		S	S	S	R	S	R	768	768046134	313660214	PRJEB41205	['Walker_2022','CRyPTIC_reuse_table']		99.61	1706236	58	lineage2.2.1	Pre-XDR-TB	['input','CRyPTIC_reuse_table','tbprofiler','CRyPTIC_Gauting','diff','tree','Walker_2022']	tuberculosis: unclassified		Mycobacterium tuberculosis
SAMEA18401668	ERR1744901	WGS	DTU SYSTEMS BIOLOGY	ERX1814115	NextSeq 500	PAIRED		GENOMIC	ILLUMINA	ERS1462650	ERP020356	['359666','ena-EXPERIMENT-DTU Systems Biology-01-12-2016-12:37:38:621-3','ena-RUN-DTU Systems Biology-01-12-2016-12:37:38:621-3','ena-STUDY-DTU Systems Biology-01-12-2016-09:07:18:927-28','SAMEA18401668','IRLM-Mchim_HCU_C1a','PRJEB18427','ERX1814115','ERS1462650','6196890','ERR1744901','ERP020356']	2015	2017-01-03T10:47:00.000Z		55.6638 N 12.5897 E	DNK	Europe		As reported: Heater-Cooler Unit																								153	153221689	69184789	PRJEB18427									NTM: avium complex		Mycobacterium intracellulare subsp. chimaera
SAMN35340089	SRR24710088	WGS	NIH / NIAID	SRX20488849	NextSeq 500	PAIRED	RANDOM	GENOMIC	ILLUMINA	SRS17799583	SRP439184	['35340089','SRR24710088','975605','SAMN35340089','SRX20488849','TBPO-2980_lib49794_nextseq_nx0222_151bp.filtered_2_bwa.1.fastq.gz','bp0','SRS17799583','SRP439184','35949','PRJNA975605']	2021	2023-05-23T22:04:00.000Z		48.0196 N 66.9237 E	KAZ	Asia		sputum	Homo sapiens	3	human																					514	514747099	257258193	PRJNA975605			99.45	1089063	36	lineage2.2.1	MDR-TB	['input','tree','diff','tbprofiler']	tuberculosis: unclassified		Mycobacterium tuberculosis
SAMEA7544413	ERR4811353	WGS	CCDC	ERX4679799	HiSeq X Ten	PAIRED	RANDOM	GENOMIC	ILLUMINA	ERS5301071	ERP124934	['sample.14117','ERP124934','22464249','project.CDC_22','experiment.14117','ERS5301071','ERX4679799','run.14117','ERR4811353','PRJEB41194','SAMEA7544413','773297']		2021-11-10T06:11:00.000Z			CHN	Asia						S	S			R	I	R	S	R				R	S	S	S	S	R	S	R	2225	2225867400	868677363	PRJEB41194	['Walker_2022','CRyPTIC_reuse_table']		99.53	1816806	62	lineage4.4.2	Pre-XDR-TB	['CRyPTIC_CCDC_CDC_22','Walker_2022','diff','tree','tbprofiler','input','CRyPTIC_reuse_table']	tuberculosis: unclassified		Mycobacterium tuberculosis
SAMN39286576	SRR27450037	WGS	MDUPHL	SRX23121900	NextSeq 550	PAIRED	RANDOM	GENOMIC	ILLUMINA	SRS20075453	SRP399923	['SRP399923','AUSMDU00019640_S98_R1_001.fastq.gz','SRR27450037','SRS20075453','SRX23121900','SAMN39286576','39286576','PRJNA857537','857537','AUSMDU00019640']	2018	2024-01-07T18:29:00.000Z			AUS	Oceania	Victoria		Homo sapiens	3	human																					536	536288865	237703382	PRJNA857537			99.33	1613633	56	lineage1.1.2	Sensitive	['tree','diff','input','tbprofiler']	tuberculosis: unclassified		Mycobacterium tuberculosis
SAMN37848084	SRR26399224	WGS	UNIVERSITY OF MELBOURNE/ THE PETER DOHERTY INSTITUTE FOR INFECTION AND IMMUNITY	SRX22105173	Illumina HiSeq 4000	PAIRED	RANDOM	GENOMIC	ILLUMINA	SRS19170253	SRP466602	['SAMN37848084','SRS19170253','SRX22105173','37848084','SRP466602','1028637','Sample_165','bp0','Sample_165_1.fastq.gz','SRR26399224','PRJNA1028637']		2023-10-16T19:03:00.000Z		10.8231 N 106.6297 E	VNM	Asia	Ho Chi Minh City	cerebrospinal fluid	Homo sapiens	3	human																					335	335484120	169602260	PRJNA1028637			99.55	1465588	50	lineage2.2.1	Other	['tbprofiler','diff','input','tree']	tuberculosis: unclassified		Mycobacterium tuberculosis
SAMN40273254	SRR28240176	WGS	NIH / NIAID	SRX23851141	NextSeq 2000	PAIRED	RANDOM	GENOMIC	ILLUMINA	SRS20671216	SRP493618	['TBPO-3614_lib53692_nextseq_ny0070_151bp.filtered_2_bwa.1.fastq.gz','SRX23851141','1074779','PRJNA1074779','SRR28240176','56418','SRS20671216','SRP493618','40273254','SAMN40273254']	2020	2024-03-06T10:28:00.000Z		41.7151 N 44.8271 E	GEO	Asia	Tbilisi	sputum	Homo sapiens	3	human																					1148	1148439349	407019757	PRJNA1074779			99.55	1726860	53	lineage4.8	Sensitive	['tbprofiler','input','tree','diff']	tuberculosis: unclassified		Mycobacterium tuberculosis
SAMN08214801	SRR6397414	WGS	BC CENTRE FOR DISEASE CONTROL PUBLIC HEALTH LABORATORY	SRX3490744	HiSeq X Ten	PAIRED	RANDOM	GENOMIC	ILLUMINA	SRS2774623	SRP119652	['8214801','BC04-Mtb329_2.fastq.gz','SRR6397414','SRS2774623','PRJNA413593','SAMN08214801','SRP119652','BC04-Mtb329','SRX3490744','413593']	2004	2017-12-23T22:53:00.000Z		49.15 N 123.7 W	CAN	North America	British Columbia		Homo sapiens	3	human					S		S						S	S							629	629442000	277527435	PRJNA413593	CRyPTIC_WHO2021_PMC7612554		99.37	1877022	51	lineage4.2.1.1	Sensitive	['Walker_2022','tbprofiler','tree','Napier_2020','input','diff']	tuberculosis: human-adapted	L4	Mycobacterium tuberculosis
SAMN40983236	SRR28706702	WGS	NIAID TB PORTALS PROGRAM	SRX24273553	NextSeq 2000	PAIRED	RANDOM	GENOMIC	ILLUMINA	SRS21039519	SRP502062	['PRJNA1074793','SRR28706702','TBPO-5893_lib62468_nextseq_ny0121_151bp.filtered_2_bwa.1.fastq.gz','SRX24273553','SRS21039519','SAMN40983236','54693','SRP502062','1074793','40983236']	2022	2024-04-16T14:24:00.000Z		48.0196 N 66.9237 E	KAZ	Asia		bronchoalveolar lavage	Homo sapiens	3	human																					1028	1028161529	354799962	PRJNA1074793			99.57	1615274	55	lineage2.2.1	Sensitive	['tree','tbprofiler','diff','input']	tuberculosis: unclassified		Mycobacterium tuberculosis
SAMN08709095	SRR6832835	WGS	SAN RAFFAELE	SRX3788742	Illumina HiSeq 2500	PAIRED	RANDOM	GENOMIC	ILLUMINA	SRS3041408	SRP128089	['SRX3788742','SRR6832835','SAMN08709095','bp0','8709095','SRS3041408','PRJNA428596','SRP128089','68-3431_090816_UKR_090816_100.gatk.bam','68-3431_WGS','68-3431','428596']		2018-03-14T10:43:00.000Z			UKR	Europe			Homo sapiens	3	human	S	S			S		S	S	S			S	S	S				S			427	427514315	213994897	PRJNA428596	CRyPTIC_WHO2021_PMC7612554		99.29	1662637	35	lineage4.2.1	Sensitive	['tbprofiler','tree','Walker_2022','diff','input']	tuberculosis: unclassified		Mycobacterium tuberculosis
SAMN08732323	SRR6855774	WGS	SAN RAFFAELE	SRX3811015	Illumina MiSeq	PAIRED	RANDOM	GENOMIC	ILLUMINA	SRS3061561	SRP128089	['428596','PRJNA428596','bp0','SRS3061561','SRR6855774','SRX3811015','BF01527857_WGS','SRP128089','BF01527857_S10.gatk.bam','BF01527857','8732323','SAMN08732323']		2018-03-20T13:09:00.000Z							Homo sapiens	3	human																					497	497643134	284533548	PRJNA428596			90.05	785919	41	lineage2.2.1	Sensitive	['diff','tbprofiler','tree','input']	tuberculosis: unclassified		Mycobacterium tuberculosis
SAMN13813965	SRR10869156	WGS	UCT	SRX7539153	Illumina HiSeq 2500	PAIRED	RANDOM	GENOMIC	ILLUMINA	SRS5977729	SRP241186	['SRR10869156','C212_R1_001.fastq.gz','bp0','C212','SRP241186','PRJNA600338','SRX7539153','13813965','SAMN13813965','600338','SRS5977729','250']	2019	2020-01-10T13:31:00.000Z		33.9249 S 18.4241 E	ZAF	Africa		sputum	Homo sapiens	3	human																					712	712066362	440431096	PRJNA600338			99.52	1622306	38	lineage2.2.1	MDR-TB	['tree','diff','tbprofiler','input','Menardo_2021']	tuberculosis: human-adapted	L2	Mycobacterium tuberculosis
SAMEA115739823	ERR13264860	WGS	UNIVERSITY OF OXFORD, NUFFIELD DEPARTMENT OF MEDIC	ERX12635273	NextSeq 500	PAIRED	RANDOM PCR	GENOMIC	ILLUMINA	ERS20249566	ERP161058	['41867966','ERS20249566','3e13594efe7d','PRJEB76547','SAMEA115739823','b28b5ff0-515d-42d2-bc0f-19e45ec26bb9','webin-reads-3e13594efe7d','ERX12635273','1124794','ERR13264860','ERP161058']	2020	2024-08-04T18:46:00.000Z			DEU	Europe																										417	417866707	187713132	PRJEB76547								CRyPTIC_2024	tuberculosis: unclassified		Mycobacterium tuberculosis
SAMEA113537853	ERR11465732	WGS	FZB	ERX10871889	NextSeq 500	PAIRED		GENOMIC	ILLUMINA	ERS15534274	ERP147571	['BTB-1963','ERX10871889','ena-RUN-TAB-22-05-2023-12:53:16:182-6903','ena-EXPERIMENT-TAB-22-05-2023-12:53:16:182-6902','ERR11465732','ERS15534274','979605','ERP147571','d05d2f15-c027-4055-b906-d9d6d110849e','35506230','PRJEB62480','SAMEA113537853']		2023-09-17T03:09:00.000Z			BWA	Africa																										489	489536406	201638112	PRJEB62480			99.26	1563189	40	lineage4.4.1.1	Sensitive	['tbprofiler','input','Kopanyo','tree','diff']	tuberculosis: unclassified		Mycobacterium tuberculosis
SAMN18146414	SRR13861541	WGS	UNIVERISTY OF ANTWERP	SRX10242601	Illumina HiSeq 2500	PAIRED		GENOMIC	ILLUMINA	SRS8383844	SRP308980	['SPUTUM1500K-FASTA22-MPER2.50-CONTHsap-CPER97.50-SEED1951124314','ID1951124314','PRJNA706121','SRP308980','SAMN18146414','18146414','SRX10242601','STUDYSPUTUM1500K-FASTA22-MPER2.50-CONTHsap-CPER97.50-SEED1951124314.R1.fastq.gz','706121','SRS8383844','SRR13861541','bp0']	2021	2021-03-05T03:51:00.000Z						simulated/in silico																								449	449990400	237686196	PRJNA706121								['denylist','laboratory_synthetic','input']	tuberculosis: human-adapted	L4	Mycobacterium tuberculosis	H37Rv
SAMN41468220	SRR29093155	WGS	FIND, THE FOUNDATION FOR INNOVATIVE NEW DIAGNOSTICS	SRX24617401	Illumina HiSeq 2000	PAIRED	RANDOM	GENOMIC	ILLUMINA	SRS21354566	SRP507535	['SRR29093155','SAMN41468220','SRX24617401','SRS21354566','TB-IS-1025-C104-2-1_S194_R1_001.fastq.gz','41468220','82B8A3_E6EE2C47ADF3_C104_2_1','82B8A3_E6EE2C47ADF3','SRP507535','PRJNA1109295','1109295']		2024-05-21T06:01:00.000Z			ZAF	Africa			Homo sapiens	3	human																					308	308411158	136116279	PRJNA1109295								WHO_mutations_2023	tuberculosis: unclassified		Mycobacterium tuberculosis
SAMEA2682804	ERR845934	WGS	THE WELLCOME TRUST SANGER INSTITUTE	ERX926845	Illumina HiSeq 2000	PAIRED	RANDOM	GENOMIC	ILLUMINA	ERS518865	ERP004677	['SC_RUN_15277_3#50','247745','SAMEA2682804','PP767_LI2076709-sc-1837996','ERS518865','ERR845934','PRJEB5280','Mycobacterium_tuberculosis__HICF__sequencing-sc-2926','3466784','SC_EXP_15277_3#50','ERP004677','ERX926845']	2009	2016-01-15T00:52:00.000Z			PER	South America			Homo sapiens	3	human																					833	833207400	442258032	PRJEB5280			99.64	1482833	34	lineage4	RR-TB	['diff','standford','input','Napier_2020','Nimmo_2024','tbprofiler','tree']	tuberculosis: human-adapted	L4	Mycobacterium tuberculosis
SAMEA115738201	ERR13260457	WGS	UNIVERSITY OF OXFORD, NUFFIELD DEPARTMENT OF MEDIC	ERX12630870	Illumina NovaSeq 6000	PAIRED	RANDOM PCR	GENOMIC	ILLUMINA	ERS20247845	ERP161058	['ERX12630870','ERR13260457','PRJEB76547','SAMEA115738201','0b814221c775','ERS20247845','webin-reads-0b814221c775','b28b5ff0-515d-42d2-bc0f-19e45ec26bb9','1124794','ERP161058','41857303']	2021	2024-08-19T17:10:00.000Z			ZAF	Africa																										1027	1027461078	314703375	PRJEB76547								CRyPTIC_2024	tuberculosis: unclassified		Mycobacterium tuberculosis
SAMEA115739503	ERR13262031	WGS	UNIVERSITY OF OXFORD, NUFFIELD DEPARTMENT OF MEDIC	ERX12632444	NextSeq 500	PAIRED	RANDOM PCR	GENOMIC	ILLUMINA	ERS20249246	ERP161058	['ERP161058','webin-reads-20272eb34086','b28b5ff0-515d-42d2-bc0f-19e45ec26bb9','ERS20249246','41867784','1124794','ERR13262031','PRJEB76547','ERX12632444','SAMEA115739503','20272eb34086']	2020	2024-08-05T10:44:00.000Z			IND	Asia																										466	466288500	214965654	PRJEB76547								CRyPTIC_2024	tuberculosis: unclassified		Mycobacterium tuberculosis
SAMN02053804	['SRR833196','SRR833100']	WGS		['SRX270885','SRX270795']	Illumina HiSeq 2000	PAIRED	RANDOM	GENOMIC	ILLUMINA	SRS415240		['D1NYDACXX130219.7.tagged_309.bam','SRS415240','SRR833100','SRX270885','SRP021311','2064449.WR34332.Solexa-138726.D1NYDACXX130219.P','SRX270795','198168','C1FBVACXX130129.1.Tag_IlluminaHTKit12.bam','2053804','TKK-01-0073','PRJNA198168','2064449.WR33936.Solexa-133944.C1FBVACXX130129.P','PRJNA183624','SRR833196','SAMN02053804']					ZAF	Africa	Ngwelezane	As reported: bodily fluid	Homo sapiens	3	human																					3653	3654377758	1995774558	PRJNA198168			99.76	2263798	53	lineage4.3.3	MDR-TB	['Nimmo_2024','input','diff','tbprofiler','tree','Napier_2020']	tuberculosis: human-adapted	L4.3.3	Mycobacterium tuberculosis
SAMEA112801559	ERR11067756	WGS	FZB	ERX10514686	NextSeq 500	PAIRED		GENOMIC	ILLUMINA	ERS14809105	ERP010814	['ERS14809105','ERX10514686','33853615','22000581','287903','ena-RUN-TAB-21-03-2023-12:28:22:504-125994','ena-STUDY-FZB-22-06-2015-17:16:39:392-292','SAMEA112801559','ena-EXPERIMENT-TAB-21-03-2023-12:28:22:504-125993','PRJEB9680','ERR11067756','ERP010814']		2023-07-21T02:01:00.000Z																														713	713056476	337269008	PRJEB9680			99.39	1525419	51	lineage4.2.1.1	Other	['diff','tree','tbprofiler','input']	tuberculosis: unclassified		Mycobacterium tuberculosis
SAMN18117984	SRR13837719	WGS	UNIVERISTY OF ANTWERP	SRX10216398	Illumina HiSeq 2500	PAIRED		GENOMIC	ILLUMINA	SRS8361134	SRP308980	['bp0','706121','PRJNA706121','SRP308980','SRX10216398','SAMN18117984','COV100-FASTA5-MCOV100-CONTMix1-CPER2-SEED2709123883','18117984','ID2709123883','STUDYCOV100-FASTA5-MCOV100-CONTMix1-CPER2-SEED2709123883.R1.fastq.gz','SRR13837719','SRS8361134']	2021	2021-03-03T03:54:00.000Z						simulated/in silico																								450	450152700	237832066	PRJNA706121								['input','laboratory_synthetic','denylist']	tuberculosis: human-adapted	L4	Mycobacterium tuberculosis	H37Rv
SAMEA14493205	ERR9806638	WGS	UNIVERSITY OF ANTWERP	ERX9353624	Illumina HiSeq 2500	PAIRED	RANDOM PCR	GENOMIC	ILLUMINA	ERS12121569	ERP134958	['ERS12121569','SAMEA14493205','ERP134958','ERX9353624','ena-EXPERIMENT-TAB-31-05-2022-21:20:15:515-1464','PRJEB50385','ERR9806638','28830588','ena-RUN-TAB-31-05-2022-21:20:15:515-1465','844747','cheddar_cheese']	2012	2022-06-25T18:20:00.000Z			ZAF	Africa		sputum	Homo sapiens	3	human																					111	111293644	60083902	PRJEB50385								input	tuberculosis: unclassified		Mycobacterium tuberculosis
SAMEA112803397	ERR11043699	WGS	FZB	ERX10490490	Illumina MiSeq	PAIRED		GENOMIC	ILLUMINA	ERS14810943	ERP010814	['PRJEB9680','13344-13','ERX10490490','ERP010814','ERS14810943','ERR11043699','SAMEA112803397','ena-STUDY-FZB-22-06-2015-17:16:39:392-292','ena-EXPERIMENT-TAB-21-03-2023-10:23:42:812-78343','287903','33855452','ena-RUN-TAB-21-03-2023-10:23:42:812-78344']		2023-07-20T18:48:00.000Z																														313	313010197	201244458	PRJEB9680			99.66	613408	38	lineage2.2.1	MDR-TB	['tree','input','tbprofiler','diff']	tuberculosis: unclassified		Mycobacterium tuberculosis
SAMEA4846503	ERR3468464	WGS	WELLCOME SANGER INSTITUTE	ERX3490127	Illumina HiSeq X Ten	PAIRED	RANDOM	GENOMIC	ILLUMINA	ERS2666358	ERP021867	['SC_EXP_26415_2#46','SC_RUN_26415_2#46','SAMEA4846503','Exploring_the_richness_of_Mycobacterium_bovis_strain_diversity-sc-4667','12515061','44241478-7498-11e8-bf99-3c4a9275d6c8','ERS2666358','ERX3490127','480613','PRJEB19799','ERP021867','ERR3468464']		2019-08-08T01:21:00.000Z			GBR	Europe																										193	193034474	48234260	PRJEB19799			97.56	1031990	34	La1.8.1	Other	['input','tree','bovis_GBR','tbprofiler','diff']	tuberculosis: animal-adapted	La1	Mycobacterium bovis
SAMN30543771	SRR21277610	WGS	SCHOOL OF PUBLIC HEALTH, FUDAN UNIVERSITY	SRX17287178	Illumina HiSeq 2500	PAIRED	RANDOM	GENOMIC	ILLUMINA	SRS14851858	SRP394436	['SRR21277610','SRP394436','bp0','SAMN30543771','SRX17287178','JK-1004','JK-1004_R1.fastq.gz','SRS14851858','30543771','874331','PRJNA874331']	2021	2022-08-28T01:07:00.000Z			CHN	Asia	Eastern China		Homo sapiens	3	human																					2256	2256847200	720873108	PRJNA874331								input	tuberculosis: unclassified		Mycobacterium tuberculosis
SAMEA8741687	ERR8665909	WGS	PHS SWEDEN	ERX8324339	Illumina HiSeq 2500	PAIRED	RANDOM	GENOMIC	ILLUMINA	ERS6421269	ERP135611	['experiment.30303','26334947','ERS6421269','ERP135611','SAMEA8741687','run.30303.1','PRJEB51021','sample.30303','project.Belarus_site11','811911','ERX8324339','ERR8665909']		2022-03-15T06:21:00.000Z			BEL	Europe						S				I	I	R	S	R				R		S	S	S	R	S	R	1192	1192880974	394688938	PRJEB51021	CRyPTIC_reuse_table		99.5	1884038	59	lineage2.2.1	Pre-XDR-TB	['diff','tree','input','tbprofiler','CRyPTIC_PHS_Sweden_Belarus','CRyPTIC_reuse_table']	tuberculosis: unclassified		Mycobacterium tuberculosis
SAMN21857524	SRR16089683	WGS	WADSWORTH CENTER - NYS DOH	SRX12376060	Illumina MiSeq	PAIRED	RANDOM	GENOMIC	ILLUMINA	SRS10346965	SRP338930	['IDR1800016732','SRP338930','SRX12376060','IDR1800016732-01-01_S8_L001_R1_001.fastq.gz','SRR16089683','PRJNA766641','SRS10346965','21857524','SAMN21857524','766641']	2018	2021-09-27T17:00:00.000Z			USA	North America	New York state		Homo sapiens	3	human					S		S					S	S	S							570	570324854	347543477	PRJNA766641	CRyPTIC_WHO2021_PMC7612554		99.55	1378953	75	lineage2.2.1	Sensitive	['tree','input','Walker_2022','tbprofiler','diff']	tuberculosis: unclassified		Mycobacterium tuberculosis
SAMN14416927	SRR11662536	WGS	KHON KAEN UNIVERSITY	SRX8223577	Illumina HiSeq 2500	PAIRED	Restriction Digest	GENOMIC	ILLUMINA	SRS6580215	SRP259494	['SRX8223577','613706','14416927','M02122-60','SRR11662536','M02122-60_R1.fq.gz','bp0','SRP259494','SRS6580215','SAMN14416927','PRJNA613706']	2015	2020-05-01T15:24:00.000Z		13.751 N 100.492 E	THA	Asia		sputum	Homo sapiens	3	human																					2809	2809760400	1141332798	PRJNA613706			99.54	1771400	60	lineage2.2.1	MDR-TB	['tbprofiler','input','tree','diff']	tuberculosis: unclassified		Mycobacterium tuberculosis
SAMN09725696	SRR7617828	WGS	AGRESEARCH	SRX4482256	Illumina MiSeq	PAIRED	RANDOM PCR	GENOMIC	ILLUMINA	SRS3606604	SRP155672	['479921','SRS3606604','AgR1601','AgR1601_R1.fastq.gz','PRJNA479921','SRR7617828','SRX4482256','9725696','SRP155672','SAMN09725696']	1999	2018-07-29T22:10:00.000Z			NZL	Oceania	Taihape		Bos taurus	2	bovine																					326	326255736	189531707	PRJNA479921			99.39	1217194	61	La1.8.1	Other	['tree','tbprofiler','input','diff']	tuberculosis: animal-adapted	La1	Mycobacterium bovis
SAMEA7554826	ERR4821458	WGS	PUBLIC HEALTH ENGLAND	ERX4691300	Illumina MiSeq	PAIRED	RANDOM	GENOMIC	ILLUMINA	ERS5311470	ERP124941	['experiment.24279','PRJEB41201','ERR4821458','sample.24279','ERP124941','ERX4691300','ERS5311470','run.24279','project.PHE-TB','SAMEA7554826','773303','22474220']		2021-11-11T02:11:00.000Z			GBR	Europe										S		S					S	S								243	243694555	139785134	PRJEB41201	Walker_2022		99.65	1430157	49	lineage4.6.2.2	Sensitive	['CRyPTIC_PHE','tbprofiler','diff','input','Walker_2022','tree']	tuberculosis: unclassified		Mycobacterium tuberculosis
SAMEA1904714	ERR294244	WGS	SC	ERX267577	Illumina HiSeq 2000	PAIRED	RANDOM	GENOMIC	ILLUMINA	ERS213979	ERP000276	['203976','SC_EXP_9472_8#67','ERX267577','SC_RUN_9472_8#67','SAMEA1904714','Mycobacterium tuberculosis pilot-sc-2010-07-26','ERR294244','S00013824-sc-2013-02-14T07:42:18Z-1561564','PRJEB2221','ERS213979','2190789','ERP000276']		2013-06-25T07:38:00.000Z																														463	463340600	249495660	PRJEB2221			99.17	1751582	39	lineage5.1.2	Sensitive	['diff','tbprofiler','input','tree']	tuberculosis: unclassified		Mycobacterium tuberculosis
SAMN28857121	SRR19543352	WGS	SHANGHI CDC	SRX15595574	Illumina HiSeq 2500	PAIRED	RANDOM PCR	GENOMIC	ILLUMINA	SRS13296605	SRP378508	['SRR19543352','PRJNA845115','845115','SRP378508','bp0','SRS13296605','19-1323_0.1.fq.gz','SRX15595574','SAMN28857121','19-1323_0','28857121']	2019	2022-06-06T13:54:00.000Z			CHN	Asia	Shanghai	sputum	Homo sapiens	3	human																					825	825908306	365763061	PRJNA845115									NTM: unclassified		Mycobacterium kansasi
SAMEA115749406	ERR13290257	WGS	UNIVERSITY OF OXFORD, NUFFIELD DEPARTMENT OF MEDIC	ERX12660743	Illumina MiSeq	PAIRED	RANDOM PCR	GENOMIC	ILLUMINA	ERS20265693	ERP161058	['PRJEB76547','41908564','ERX12660743','1124794','b28b5ff0-515d-42d2-bc0f-19e45ec26bb9','webin-reads-68abb20953f8','SAMEA115749406','ERS20265693','ERR13290257','68abb20953f8','ERP161058']	2017	2024-08-10T16:25:00.000Z			GBR	Europe																										216	216842342	143931415	PRJEB76547								CRyPTIC_2024	tuberculosis: unclassified		Mycobacterium tuberculosis
SAMN30950074	SRR21690582	WGS	RIVM	SRX17688575	Illumina HiSeq 2500	PAIRED	RANDOM	GENOMIC	ILLUMINA	SRS15219963	SRP399356	['882748','SRX17688575','SRS15219963','SRP399356','SRR21690582','30950074','RIVM1359.bam','PRJNA882748','bp0','SAMN30950074','RIVM1359']	2017	2022-09-23T18:08:00.000Z			NLD	Europe		As reported: diagnostic sample	Homo sapiens	3	human																					377	377162073	114400031	PRJNA882748								input	tuberculosis: unclassified		Mycobacterium tuberculosis
SAMN02586068	['SRR1173410','SRR1173560','SRR1184366','SRR1196576']	WGS		['SRX493410','SRX473807','SRX481800']	Illumina HiSeq 2000	PAIRED	RANDOM	GENOMIC	ILLUMINA	SRS559968		['C3UMYACXX140212.6.Illumina_P5-Wodel_P7-Xeran.bam','PRJNA235578','SRS559968','H7H4FADXX140301.1.Illumina_P5-Wodel_P7-Xeran.bam','SRR1173410','SRR1196576','235578','SRX493410','SRR1173560','2838403.WR39953.Pond-322003.C3UMYACXX140212.P','C37KUACXX140306.1.Illumina_P5-Wodel_P7-Xeran.bam','SAMN02586068','2838403.WR39953.Pond-322003.H7H4FADXX140301.P','C3UMYACXX140212.7.Illumina_P5-Wodel_P7-Xeran.bam','SRP038636','PRJNA235618','SRX481800','2838403.WR39953.Pond-322003.C37KUACXX140306.P','SRX473807','TKK_04_0108','SRR1184366','2586068']					ZAF	Africa	Chwezi Clinic	sputum	Homo sapiens	3	human																					1045	1046594522	458345442	PRJNA235578			99.73	5262244	119	lineage4.3.3	Pre-XDR-TB	['input','Menardo_2021','tree','tbprofiler','Menardo_2018','diff','Nimmo_2024','Napier_2020']	tuberculosis: human-adapted	L4.3.3	Mycobacterium tuberculosis
SAMN21978449	SRR16156256	WGS	TGEN NORTH	SRX12441046	NextSeq 500	PAIRED	RANDOM	GENOMIC	ILLUMINA	SRS10407320	SRP339714	['767684','SAMN21978449','TB-EC20P0BD01-054_S55_R1_001.fastq.gz','SRX12441046','SRS10407320','21978449','PRJNA767684','SRR16156256','SRP339714','EC20P0BD01']		2021-10-01T18:22:00.000Z							Homo sapiens	3	human																					639	639314598	256370760	PRJNA767684			99.5	1712949	58	lineage2.2.1	MDR-TB	['tbprofiler','input','tree','diff']	tuberculosis: unclassified		Mycobacterium tuberculosis
SAMEA9976014	ERR6865318	WGS	IMPERIAL COLLEGE LONDON	ERX6488746	Illumina HiSeq 2000	PAIRED	RANDOM	GENOMIC	ILLUMINA	ERS7654294	ERP123401	['CA0004810','666870','ERP123401','ERS7654294','PRJEB39837','22010816','ERR6865318','SAMEA9976014','CA0004810_raw_wgs_R1R2','ERX6488746','ena-STUDY-IMPERIAL COLLEGE LONDON-12-08-2020-14:44:57:582-2394','CA0004810_raw_wgs']	2009	2021-10-15T12:59:00.000Z			PER	South America	Lima		Homo sapiens	3	human																					279	279058872	123886559	PRJEB39837			99.53	1426618	48	lineage4.1.2.1	Sensitive	['tbprofiler','tree','input','standford','diff']	tuberculosis: unclassified		Mycobacterium tuberculosis
SAMN41934560	SRR29477090	WGS	AGRICULTURE AND AGRI-FOOD CANADA	SRX24989119	Illumina NovaSeq 6000	PAIRED	RANDOM	GENOMIC	ILLUMINA	SRS21690930	SRP418573	['41934560','SAMN41934560','PRJNA925907','SRR29477090','SRX24989119','SRS21690930','1820','925907','AAFC_MAP_#1820_2016-09-26_10','SRP418573','NS.2014.001.IDT_i7_93---IDT_i5_93.1820_R1.fastq.gz']	2022	2024-06-20T14:21:00.000Z			CAN	North America	Ontario	feces	Bos taurus	2	domestic cattle																					1306	1306095338	409637493	PRJNA925907									NTM: avium complex		Mycobacterium avium subsp. paratuberculosis
SAMEA9069658	ERR6362018	WGS	Swiss-TPH	ERX5626867	Illumina NovaSeq 6000	SINGLE	RANDOM	GENOMIC	ILLUMINA	ERS6797966	ERP129488	['G44886_1','WGS RR-TB Khayelitsha','737713','ERS6797966','ERP129488','20452964','SAMEA9069658','ERX5626867','ERR6362018','PRJEB45389']		2021-10-13T17:54:00.000Z			ZAF	Africa																										406	406647614	120307246	PRJEB45389								R-RR_HIVcoinf_ZAF	tuberculosis: unclassified		Mycobacterium tuberculosis
SAMEA7526066	ERR4797515	WGS	FOUNDATION FOR MEDICAL RESEARCH INDIA	ERX4666931	NextSeq 500	PAIRED	RANDOM	GENOMIC	ILLUMINA	ERS5282539	ERP124850	['ERX4666931','run.10503','project.Mumbai','773292','22459629','ERP124850','experiment.10503','ERR4797515','PRJEB41116','SAMEA7526066','sample.10503','ERS5282539']		2021-11-09T23:04:00.000Z			IND	Asia	Mumbai					S	S			S	S	S	S	S				S		S	S	S	S	S	S	652	652739700	280620361	PRJEB41116	['Walker_2022','CRyPTIC_reuse_table']		99.62	1636671	52	lineage3	Sensitive	['CRyPTIC_IND','tbprofiler','tree','input','Walker_2022','CRyPTIC_reuse_table','diff']	tuberculosis: unclassified		Mycobacterium tuberculosis
SAMN09100224	SRR7070130	OTHER	MODMEDMICOXFORD	SRX4001017	Illumina MiSeq	PAIRED		OTHER	ILLUMINA	SRS3283108	SRP076676	['MMMOSAM:a6f42c36-fe1f-4e98-8c38-e425ea962f4b','SRP076676','302362','PRJNA302362','SRX4001017','SRS3283108','MMMOSRA:a6f42c36-fe1f-4e98-8c38-e425ea962f4b','9100224','SAMN09100224','SRR7070130']	2017	2018-04-26T14:26:00.000Z			GBR	Europe			Homo sapiens	3	human																					342	342650281	221095427	PRJNA302362									tuberculosis: unclassified		Mycobacterium tuberculosis
SAMN05576745	SRR4033738	WGS	HARVARD MEDICAL SCHOOL	SRX2025061	Illumina HiSeq 2000	PAIRED	RANDOM	GENOMIC	ILLUMINA	SRS1619490	SRP082185	['771-L1C1_2.fastq.gz','SRX2025061','SRR4033738','5576745','SRS1619490','P33-Lung1-C1','SRP082185','PRJNA323744','SAMN05576745','323744']	2013-09	2016-08-16T00:46:00.000Z		29.6483 S 30.3318 E	ZAF	Africa	Kwazulu-Natal	lung	Homo sapiens	3	human																					254	254979752	175397003	PRJNA323744								['input','Napier_2020','intrapatient_ZAF','denylist']	tuberculosis: human-adapted	L2.2.1	Mycobacterium tuberculosis
SAMN15437397	SRR12142435	WGS	GANSU PROVINCIAL CENTER FOR DISEASE CONTROL AND PREVENTION	SRX8663406	HiSeq X Ten	PAIRED	RANDOM	GENOMIC	ILLUMINA	SRS6944492	SRP269873	['SRR12142435','643892','SAMN15437397','SRS6944492','bp0','P57','P57_1.fastq.gz','SRP269873','15437397','SRX8663406','PRJNA643892']	2018	2020-07-03T04:25:00.000Z			CHN	Asia	lanzhou	mucus	Homo sapiens	3	human																					1153	1153970400	487964813	PRJNA643892			99.04	1535071	51	lineage2.2.1	MDR-TB	['tbprofiler','input','diff','tree']	tuberculosis: unclassified		Mycobacterium tuberculosis
SAMEA6455989	ERR3801605	WGS	INSTITUTE OF TROPICAL MEDICINE	ERX3803495	Illumina HiSeq 2500	PAIRED	RANDOM	GENOMIC	ILLUMINA	ERS4221538	ERP119211	['14-01246','ERP119211','PRJEB36076','ERS4221538','13823991','600196','webin-reads-14-01246','ERR3801605','SAMEA6455989','ena-STUDY-Institute of tropical medicine-08-01-2020-09:16:49:129-1770','ERX3803495']	2014	2020-01-18T22:43:00.000Z			GMB	Africa		sputum	Homo sapiens	3	human																					573	573751838	367755063	PRJEB36076								input	tuberculosis: human-adapted		Mycobacterium africanum
SAMEA3391720	ERR1023281	WGS	THE WELLCOME TRUST SANGER INSTITUTE	ERX1102153	Illumina HiSeq 2000	PAIRED	RANDOM	GENOMIC	ILLUMINA	ERS728036	ERP004216	['SC_EXP_16852_3#66','4107279','ERP004216','PRJEB4884','ERS728036','ERR1023281','SC_RUN_16852_3#66','ERX1102153','Genomics_of_Mycobacterium_africanum_on_the_global_and_local_scale-sc-2013-10-29T16:00:38Z-2837','SAMEA3391720','06_03389-sc-2299647','239555']		2016-02-28T01:40:00.000Z			GMB	Africa																										818	818562750	152867041	PRJEB4884			98.88	1735558	49	lineage6.2.2	Sensitive	['tree','Menardo_2018','input','diff','tbprofiler','Coscolla_2021']	tuberculosis: human-adapted	L6.2.2	Mycobacterium africanum
SAMN21617023	SRR16058236	WGS	PUBLIC HEALTH ONTARIO	SRX12345109	Illumina MiSeq	PAIRED	RANDOM	GENOMIC	ILLUMINA	SRS10317491	SRP338617	['SRX12345109','SRS10317491','SAMN21617023','2019-612_R1.fastq.gz','bp0','SRR16058236','21617023','766079','2019-612','PRJNA766079','SRP338617']	2019	2021-09-24T21:52:00.000Z			CAN	North America	Ontario		Homo sapiens	3	human					S		S					S	S								379	379266489	228581556	PRJNA766079	CRyPTIC_WHO2021_PMC7612554							['input','Walker_2022']	tuberculosis: unclassified		Mycobacterium tuberculosis
SAMEA5561388	ERR3275161	WGS	RIVM - NATIONAL INSTITUTE FOR PUBLIC HEALTH AND TH	ERX3302034	Illumina HiSeq 2500	SINGLE	RANDOM	GENOMIC	ILLUMINA	ERS3363421	ERP114661	['ena-EXPERIMENT-RIVM - National Institute for Public Health and the Environment-10-04-2019-10:49:29:993-6','ERP114661','ena-RUN-RIVM - National Institute for Public Health and the Environment-10-04-2019-10:49:29:993-6','11396201','ERS3363421','16-0082','ERX3302034','532369','ERR3275161','ena-STUDY-RIVM - National Institute for Public Health and the Environment-04-04-2019-10:46:49:835-53','SAMEA5561388','PRJEB32037']		2020-03-25T11:32:00.000Z			NLD	Europe																										667	667748628	176884168	PRJEB32037								Napier_2020	tuberculosis: human-adapted	L4.1.1.3	Mycobacterium tuberculosis
SAMN13066525	SRR10315532	WGS	UNIVERSITY COLLEGE LONDON	SRX7026736	NextSeq 500	PAIRED	RANDOM	GENOMIC	ILLUMINA	SRS5547199	SRP218410	['PRJNA559528','SRS5547199','SRX7026736','25_H0203B','13066525','559528','SAMN13066525','SRP218410','25_H0203B_R1.fastq.gz','SRR10315532']	2019	2019-10-21T15:02:00.000Z		28.14 S 31.88 E	ZAF	Africa	Hlabisa	sputum	Homo sapiens	3	human																					885	885541916	374553949	PRJNA559528			99.45	1757786	54	lineage4.4.1.1	MDR-TB	['input','tree','diff','tbprofiler']	tuberculosis: unclassified		Mycobacterium tuberculosis
SAMN20600151	SRR15506909	WGS	ALL INDIA INSTITUTE OF MEDICAL SCIENCE BHOPAL	SRX11806098	HiSeq X Ten	PAIRED	other	GENOMIC	ILLUMINA	SRS9819618	SRP331414	['SRS9819618','SRX11806098','SRP331414','SRR15506909','SAMN20600151','PRJNA717132','OMICS/BPL/0117/20/SP','OMICS117_R1_val_1.fq.gz','20600151','717132']	2020	2021-08-18T03:08:00.000Z		28.2180 N 94.7278 E	IND	Asia	Arunachal Pradesh	sputum	Homo sapiens	3	human																					458	458840813	215031536	PRJNA717132			98.85	1540241	50	lineage2.2.1	MDR-TB	['tree','tbprofiler','input','diff']	tuberculosis: unclassified		Mycobacterium tuberculosis
SAMN13066769	SRR10315520	WGS	UNIVERSITY COLLEGE LONDON	SRX7026748	NextSeq 500	PAIRED	RANDOM	GENOMIC	ILLUMINA	SRS5547211	SRP218410	['PRJNA559528','21_R00953_R1.fastq.gz','SRS5547211','SRP218410','559528','13066769','SRX7026748','SRR10315520','21_R00953','SAMN13066769']	2017	2019-10-21T15:00:00.000Z		29.88 S 30.99 E	ZAF	Africa	Durban	sputum	Homo sapiens	3	human																					847	847269758	355228593	PRJNA559528			99.51	1729049	57	lineage2.2.1	Sensitive	['diff','tree','tbprofiler','input']	tuberculosis: unclassified		Mycobacterium tuberculosis
SAMN18648342	SRR14164398	WGS	STANFORD UNIVERSITY	SRX10532930	NextSeq 550	PAIRED	RANDOM	GENOMIC	ILLUMINA	SRS8656203	SRP289688	['SAMN18648342','SRX10532930','T1-XX-2014-1367-S59','SRS8656203','18648342','bp0','PRJNA671770','ms_460','SRR14164398','671770','T1-XX-2014-1367-S59_R1.fastq.gz','SRP289688']	2014	2021-04-07T13:31:00.000Z			BRA	South America	Mato Grosso do Sul, Dourados	sputum	Homo sapiens	3	human																					321	321603122	151154615	PRJNA671770								['input','standford']	tuberculosis: unclassified		Mycobacterium tuberculosis
SAMEA104357431	ERR2179636	WGS	FUDAN UNIVERSITY	ERX2236055	Illumina HiSeq 2000	SINGLE	RANDOM PCR	GENOMIC	ILLUMINA	ERS1982409	ERP104892	['8238843','ena-RUN-FUDAN UNIVERSITY-24-10-2017-03:49:56:240-80','ERX2236055','ena-EXPERIMENT-FUDAN UNIVERSITY-24-10-2017-03:49:56:240-80','PRJEB23157','496441','ERP104892','SAMEA104357431','ena-STUDY-FUDAN UNIVERSITY-24-10-2017-03:50:01:214-391','ERR2179636','ERS1982409','MTB080']	2007	2018-10-25T11:00:00.000Z			CHN	Asia		sputum	Homo sapiens	3	human																					0	0	293423753	PRJEB23157								['Menardo_2021','Napier_2020','input']	tuberculosis: human-adapted	L4.5	Mycobacterium tuberculosis
SAMN09685337	SRR7535088	WGS	MAKERERE UNIVERSITY	SRX4402950	Illumina HiSeq 2000	PAIRED	RANDOM	GENOMIC	ILLUMINA	SRS3557444	SRP154271	['481638','HT22845_1.fq.gz','SAMN09685337','SRR7535088','SRX4402950','bp0','SRP154271','PRJNA481638','HT_0005','9685337','SRS3557444','HT22845']	2010	2018-07-18T05:52:00.000Z		0.18 N 32.34 E	UGA	Africa	Kampala	sputum	Homo sapiens	3	human																					485	485946800	333370778	PRJNA481638			99.06	1304119	29	lineage3	Sensitive	['diff','input','tbprofiler','Menardo_2021','tree']	tuberculosis: human-adapted	L3	Mycobacterium tuberculosis
SAMN13568272	SRR10809002	WGS	RADBOUDUMC	SRX7482913	NextSeq 500	PAIRED	PCR	GENOMIC	ILLUMINA	SRS5925790	SRP239172	['PRJNA595834','1102352','1102352_R1.fastq.gz','SRX7482913','SRP239172','SRR10809002','SAMN13568272','595834','13568272','bp0','SRS5925790']	2015	2019-12-31T09:07:00.000Z			IDN	Asia	Bandung	sputum	Homo sapiens	3	human																					728	728594018	307801263	PRJNA595834			99.79	1753921	59	lineage4.4.1.2	Sensitive	['diff','tree','input','tbprofiler','Menardo_2021','TANDEM']	tuberculosis: human-adapted	L4	Mycobacterium tuberculosis
SAMEA7560837	ERR4828400	WGS	OUCRU-HCMC	ERX4698384	NextSeq 500	PAIRED	RANDOM	GENOMIC	ILLUMINA	ERS5317473	ERP124982	['SAMEA7560837','run.12182','22476407','project.Vietnam','experiment.12182','PRJEB41241','ERS5317473','ERX4698384','773308','ERP124982','ERR4828400','sample.12182']		2021-11-12T01:36:00.000Z			VNM	Asia	Ho Chi Minh City					S				S	S	S	S	S				S		S	S	S	S	S	S	206	206119530	93749853	PRJEB41241	['Walker_2022','CRyPTIC_reuse_table']		99.57	1122179	37	lineage2.2.1	Other	['CRyPTIC_OUCRU','Walker_2022','diff','CRyPTIC_reuse_table','tree','tbprofiler','input']	tuberculosis: unclassified		Mycobacterium tuberculosis
SAMN17119543	SRR13396024	WGS	CORNELL UNIVERSITY	SRX9815157	Illumina HiSeq 2500	PAIRED	RANDOM	GENOMIC	ILLUMINA	SRS7998906	SRP301093	['PRJNA686527','17119543','SAMN17119543','686527','SRX9815157','MAP083','SRR13396024','bp0','SRP301093','5775_2708_25552_H3NF2ADXX','5775_2708_25552_H3NF2ADXX_MAP83_CGTACTAG_AAGGAGTA_R1.fastq.gz','SRS7998906']	2005	2021-01-09T22:54:00.000Z			USA	North America	Petersburgh, NY (Evergreen Farm)	feces	Bos taurus	2	domestic cattle																					257	257097520	109033927	PRJNA686527									NTM: avium complex		Mycobacterium avium subsp. paratuberculosis
SAMN12551483	SRR10040509	WGS	FUDAN UNIVERSITY	SRX6775236	Illumina HiSeq 2000	PAIRED	RANDOM PCR	GENOMIC	ILLUMINA	SRS5322323	SRP219763	['PRJNA559678','SRX6775236','MTB_SZ_2016_0032','SAMN12551483','bp0','SZ_2016_0032_R1.fastq.gz','559678','SRS5322323','SRP219763','SZ_2016_0032','SRR10040509','12551483']	2016	2019-08-30T14:29:00.000Z		22.55 N 114.06 E	CHN	Asia	Shenzhen	sputum	Homo sapiens	3	human																					831	831296700	322769449	PRJNA559678			99.52	1707640	56	lineage2.2.1	MDR-TB	['R-MDR_2013-17_Shenzhen_CHN','input','Menardo_2021','tree','diff','tbprofiler']	tuberculosis: human-adapted	L2	Mycobacterium tuberculosis
SAMN30294500	SRR21031708	WGS	FUDAN UNIVERSITY	SRX17047224	Illumina HiSeq 2500	PAIRED	RANDOM PCR	GENOMIC	ILLUMINA	SRS14631797	SRP391945	['30294500','SRR21031708','SRP391945','SAMN30294500','SRS14631797','PRJNA869190','SJ_2013_2333','SRX17047224','SJ_2013_2333_R1.fastq.gz','SJ1059','869190']	2013	2022-08-13T05:44:00.000Z			CHN	Asia	Shanghai	sputum	Homo sapiens	3	human																					663	663432600	507831738	PRJNA869190			99.58	1605076	37	lineage2.2.1	Pre-XDR-TB	['input','tbprofiler','tree','diff']	tuberculosis: unclassified		Mycobacterium tuberculosis
SAMN19688464	SRR14802112	WGS	SIMON FRASER UNIVERSITY	SRX11134999	NextSeq 500	PAIRED	RANDOM	GENOMIC	ILLUMINA	SRS9198389	SRP323639	['SRX11134999','bp0','SRS9198389','SAMN19688464','SRP323639','TB-444-4060-19_S76','19688464','PRJNA736718','TB-444-4060-19_S76_R1_001.fastq.gz','SRR14802112','736718']	2019	2021-06-13T22:50:00.000Z		47.03278 N 28.89972 E	MDA	Europe			Homo sapiens	3	human																					319	319273192	137038805	PRJNA736718			99.5	1588195	55	lineage2.2.1	MDR-TB	['diff','tree','tbprofiler','input']	tuberculosis: unclassified		Mycobacterium tuberculosis
SAMEA4501350	ERR1679657	WGS	BIRMINGHAM UNIVERSITY	ERX1749327	Illumina MiSeq	PAIRED	other	GENOMIC	ILLUMINA	ERS1400529	ERP017693	['ERS1400529','NG90','6137198','SAMEA4501350','ERX1749327','ena-RUN-BIRMINGHAM UNIVERSITY-11-10-2016-04:37:25:404-73','357225','ERP017693','ena-EXPERIMENT-BIRMINGHAM UNIVERSITY-11-10-2016-04:37:25:404-73','ena-STUDY-BIRMINGHAM UNIVERSITY-11-10-2016-03:25:45:971-10','ERR1679657','PRJEB15857']	2012	2016-12-14T22:11:00.000Z			NGA	Africa		sputum	Homo sapiens	3	human																					304	304808361	197648637	PRJEB15857			99.45	670760	30	lineage4.6.2.2	Other	['tree','tbprofiler','input','diff','Napier_2020']	tuberculosis: human-adapted	L4.6.2.2	Mycobacterium tuberculosis
SAMN30949666	SRR21689639	WGS	RIVM	SRX17687230	Illumina HiSeq 2500	PAIRED	RANDOM	GENOMIC	ILLUMINA	SRS15218618	SRP399356	['PRJNA882748','SRX17687230','bp0','RIVM0982','RIVM0982.bam','SRR21689639','SAMN30949666','882748','30949666','SRP399356','SRS15218618']	2018	2022-09-23T18:04:00.000Z			NLD	Europe		sputum	Homo sapiens	3	human																					544	544024281	162032648	PRJNA882748								input	tuberculosis: unclassified		Mycobacterium tuberculosis
SAMEA7553911	ERR4820544	WGS	PUBLIC HEALTH ENGLAND	ERX4690386	Illumina MiSeq	PAIRED	RANDOM	GENOMIC	ILLUMINA	ERS5310556	ERP124941	['sample.23365','ERS5310556','experiment.23365','project.PHE-TB','SAMEA7553911','22473306','PRJEB41201','run.23365','ERX4690386','ERP124941','ERR4820544','773303']		2021-11-11T01:49:00.000Z			GBR	Europe																										392	392659686	231629982	PRJEB41201			99.89	1725455	57	lineage4.9	Sensitive	['input','diff','tbprofiler','CRyPTIC_PHE']	tuberculosis: unclassified		Mycobacterium tuberculosis
SAMEA112804673	ERR11080841	WGS	FZB	ERX10528210	NextSeq 500	PAIRED		GENOMIC	ILLUMINA	ERS14812219	ERP010814	['PRJEB9680','ena-STUDY-FZB-22-06-2015-17:16:39:392-292','ERX10528210','SAMEA112804673','2969-04','287903','33892770','ERP010814','ena-RUN-TAB-22-03-2023-09:21:25:256-111781','ERR11080841','ERS14812219','ena-EXPERIMENT-TAB-22-03-2023-09:21:25:256-111780']		2023-07-22T01:18:00.000Z																														732	732995350	297271667	PRJEB9680			99.51	1738888	59	lineage3	Sensitive	['diff','input','tree','tbprofiler']	tuberculosis: unclassified		Mycobacterium tuberculosis
SAMN04385778	SRR3082137	WGS	SAN RAFFAELE INSTITUTE	SRX1514052	Illumina HiSeq 2500	PAIRED	RANDOM	GENOMIC	ILLUMINA	SRS1236464	SRP068011	['306588','233_15_WGS','SRX1514052','SAMN04385778','233_15','233_15_CGAGGCTG-GTAAGGAG_L001_R2.fastq.gz','SRP068011','PRJNA306588','SRR3082137','4385778','SRS1236464']	2014	2016-01-04T12:01:00.000Z			DJI	Africa			Homo sapiens	3	human																					394	394383386	264224236	PRJNA306588			99.28	1323710	28	lineage4.2.2.2	MDR-TB	['tbprofiler','tree','input','diff']	tuberculosis: unclassified		Mycobacterium tuberculosis
SAMEA112800680	ERR11050671	WGS	FZB	ERX10497462	NextSeq 500	PAIRED		GENOMIC	ILLUMINA	ERS14808226	ERP010814	['ERS14808226','21003657','ERR11050671','SAMEA112800680','33852736','ena-RUN-TAB-21-03-2023-10:58:00:059-107602','ERX10497462','ena-STUDY-FZB-22-06-2015-17:16:39:392-292','ena-EXPERIMENT-TAB-21-03-2023-10:58:00:059-107601','ERP010814','PRJEB9680','287903']		2023-07-20T23:21:00.000Z																														916	916643248	431631426	PRJEB9680			99.37	1495605	48	lineage2.2.1	Sensitive	['tree','input','diff','tbprofiler']	tuberculosis: unclassified		Mycobacterium tuberculosis
SAMEA115740634	ERR13265975	WGS	UNIVERSITY OF OXFORD, NUFFIELD DEPARTMENT OF MEDIC	ERX12636401	Illumina NovaSeq 6000	PAIRED	RANDOM PCR	GENOMIC	ILLUMINA	ERS20250377	ERP161058	['b28b5ff0-515d-42d2-bc0f-19e45ec26bb9','ERX12636401','PRJEB76547','ERS20250377','webin-reads-cb58e7b31f72','41868617','ERR13265975','cb58e7b31f72','1124794','SAMEA115740634','ERP161058']	2021	2024-08-08T10:51:00.000Z			VNM	Asia																										1032	1032125468	342231261	PRJEB76547								CRyPTIC_2024	tuberculosis: unclassified		Mycobacterium tuberculosis
SAMEA9976785	ERR6866088	WGS	IMPERIAL COLLEGE LONDON	ERX6489516	Illumina HiSeq 2000	PAIRED	RANDOM	GENOMIC	ILLUMINA	ERS7655064	ERP123401	['ERP123401','666870','ERR6866088','CA1070309_raw_wgs_R1R2','CA1070309_raw_wgs','ERX6489516','SAMEA9976785','ERS7655064','PRJEB39837','CA1070309','ena-STUDY-IMPERIAL COLLEGE LONDON-12-08-2020-14:44:57:582-2394','22011586']	2009	2021-10-15T13:51:00.000Z			PER	South America	Lima		Homo sapiens	3	human																					346	346289810	148349129	PRJEB39837			99.58	1603407	55	lineage2.2.1	Sensitive	['tree','standford','diff','tbprofiler','input']	tuberculosis: unclassified		Mycobacterium tuberculosis
SAMEA5854715	ERR3470557	WGS	FZB	ERX3492220	NextSeq 500	PAIRED		GENOMIC	ILLUMINA	ERS3643237	ERP116726	['ERR3470557','592685','ena-RUN-FZB-06-08-2019-12:23:06:386-20','ena-EXPERIMENT-FZB-06-08-2019-12:23:06:386-20','ERP116726','ena-STUDY-FZB-06-08-2019-12:03:08:858-270','ERS3643237','12171-16','13431254','ERX3492220','PRJEB33896','SAMEA5854715']		2019-11-30T12:39:00.000Z			SDN	Africa	East Sudan																									1090	1090282306	482924365	PRJEB33896			99.55	1657891	55	lineage3	Sensitive	['input','tree','diff','tbprofiler','clusters_SDN']	MTBC		Mycobacterium tuberculosis complex sp.
SAMEA3231174	ERR2515638	WGS	CTB/NICD	ERX2534846	Illumina MiSeq	PAIRED	RANDOM	GENOMIC	ILLUMINA	ERS2400237	ERP107968	['sample.7856','ERS2400237','10124976','ERP107968','run.7856','PRJEB25997','SAMEA3231174','ERX2534846','ERR2515638','experiment.7856','493035','project.First_10k_genomes_study_set_5']		2022-07-23T23:21:00.000Z			ZAF	Africa						S	S			S		S	S				S	S	S				S			339	339282609	222707443	PRJEB25997	Walker_2022							['input','CRyPTIC_CTB-NICD','Napier_2020','Walker_2022']	tuberculosis: human-adapted	L2.2.1	Mycobacterium tuberculosis
SAMN40273275	SRR28239606	WGS	NIH / NIAID	SRX23850715	NextSeq 2000	PAIRED	RANDOM	GENOMIC	ILLUMINA	SRS20670789	SRP493618	['PRJNA1074779','SRS20670789','SRR28239606','SRP493618','TBPO-3635_lib53713_nextseq_ny0070_151bp.filtered_2_bwa.1.fastq.gz','SAMN40273275','40273275','SRX23850715','56949','1074779']	2020	2024-03-06T10:16:00.000Z		41.7151 N 44.8271 E	GEO	Asia	Tbilisi	sputum	Homo sapiens	3	human																					531	531192501	185180868	PRJNA1074779			99.58	1713386	51	lineage4.3.3	Sensitive	['input','tbprofiler','diff','tree']	tuberculosis: unclassified		Mycobacterium tuberculosis
SAMEA14460366	ERR9787048	WGS	INSTITUTE OF TROPICAL MEDICINE	ERX9334324	Illumina HiSeq 2500	PAIRED	RANDOM	GENOMIC	ILLUMINA	ERS12087813	ERP137916	['ERX9334324','PRJEB53138','ERS12087813','ECF-12-J249','844815','0efe4541-10cd-4d79-a29f-96d29eadb5f3','28830183','ena-EXPERIMENT-TAB-27-05-2022-13:53:26:564-12756','ERP137916','ena-RUN-TAB-27-05-2022-13:53:26:564-12757','SAMEA14460366','ERR9787048']	2012	2022-06-25T18:19:00.000Z			GMB	Africa		sputum	Homo sapiens	3	human																					915	915469164	576771987	PRJEB53138								['input','WGS_2011-2014_GMB']	tuberculosis: unclassified		Mycobacterium tuberculosis
SAMN41417619	SRR29053591	WGS	FIND, THE FOUNDATION FOR INNOVATIVE NEW DIAGNOSTICS	SRX24578188	Illumina HiSeq 2000	PAIRED	RANDOM	GENOMIC	ILLUMINA	SRS21318174	SRP507535	['SAMN41417619','SRX24578188','41417619','1109295','PRJNA1109295','SRS21318174','6B1800_14EB4BAC98E1','IDR1500059889_R1.fastq.gz','SRR29053591','SRP507535','6B1800_14EB4BAC98E1_IDR1500059889']	2015	2024-05-18T00:32:00.000Z			USA	North America			Homo sapiens	3	human																					558	558857220	382491553	PRJNA1109295								WHO_mutations_2023	tuberculosis: unclassified		Mycobacterium tuberculosis
SAMN31673407	SRR22251787	WGS	INSTITUTE OF CLINICAL PATHOLOGY AND MEDICAL RESEARCH	SRX18228542	NextSeq 500	PAIRED	RANDOM	GENOMIC	ILLUMINA	SRS15724824	SRP407089	['SRS15724824','19-002-0115','SRX18228542','SRR22251787','bp0','SAMN31673407','31673407','SRP407089','PRJNA899911','899911','19-002-0115_1.fastq.gz']	2019	2022-11-10T00:00:00.000Z			AUS	Oceania	NSW		Homo sapiens	3	human																					201	201080429	80703252	PRJNA899911			99.45	1299959	36	lineage2.2.1	Sensitive	['tree','tbprofiler','diff','input']	tuberculosis: unclassified		Mycobacterium tuberculosis
SAMN07660106	SRR6044862	WGS	MODMEDMICOXFORD	SRX3191984	Illumina MiSeq	PAIRED	RANDOM	GENOMIC	ILLUMINA	SRS2520840	SRP117784	['401515','MMMOSAM:2cc96063-4d6b-43cb-b8fa-47cdf4beb255','SRP117784','MMMOSRA:2cc96063-4d6b-43cb-b8fa-47cdf4beb255','SAMN07660106','SRX3191984','PRJNA401515','SRS2520840','SRR6044862','7660106']	2016	2017-10-27T16:14:00.000Z			GBR	Europe	Oxford		Homo sapiens	3	human																					600	600545458	362965558	PRJNA401515								input	tuberculosis: unclassified		Mycobacterium tuberculosis
SAMEA6875365	ERR4195301	WGS	Instituto_de_Biomedicina_de_Valencia	ERX4156591	Illumina MiSeq	PAIRED	RANDOM	GENOMIC	ILLUMINA	ERS4602926	ERP122165	['mtb_valencia_isolates','SAMEA6875365','ERR4195301','ERP122165','846033','PRJEB38719','ERS4602926','ERX4156591','G556m','28874564']	2014	2022-06-11T04:49:00.000Z			ESP	Europe	Valencia					S					S															728	728418415	266314145	PRJEB38719		No	99.47	1864570	51	lineage4.1.2.1	Sensitive	['tree','tbprofiler','Cancino-Muñoz_2022','diff','input','TGU']	tuberculosis: human-adapted	L4.1.2.1	Mycobacterium tuberculosis
SAMN07373515	SRR6067259	WGS	NML	SRX3209793	Illumina MiSeq	PAIRED	RANDOM	GENOMIC	ILLUMINA	SRS2534780	SRP118711	['388806','PRJNA388806','7373515','1200155','SRR6067259','SRP118711','NMLa573f3b2-bb9a-432f-bc7c-651796224f77','SRX3209793','SAMN07373515','SRS2534780']		2017-09-25T06:05:00.000Z			CAN	North America	Nunavut																									839	839190750	587459380	PRJNA388806			99.76	862480	58	lineage4.8	Sensitive	['diff','tbprofiler','input','tree','Napier_2020']	tuberculosis: human-adapted	L4.8	Mycobacterium tuberculosis
SAMEA7353841	ERR4627344	WGS	ANIMAL AND PLANT HEALTH AGENCY	ERX4554464	NextSeq 500	PAIRED	RANDOM	GENOMIC	ILLUMINA	ERS5112316	ERP123964	['16291946','ena-STUDY-ANIMAL AND PLANT HEALTH AGENCY-14-09-2020-13:08:14:177-52','SAMEA7353841','ERS5112316','ena-EXPERIMENT-ANIMAL AND PLANT HEALTH AGENCY-28-09-2020-10:34:11:058-41','ERR4627344','B6-22-85','663834','ena-RUN-ANIMAL AND PLANT HEALTH AGENCY-28-09-2020-10:34:11:058-41','ERP123964','ERX4554464','PRJEB40340']		2020-12-28T17:03:00.000Z																														370	370328086	151166404	PRJEB40340			80.06	1306744	38	La1.8.1	Other	['diff','input','tree','tbprofiler']	tuberculosis: animal-adapted	La1	Mycobacterium bovis
SAMN08708257	SRR6831944	WGS	SAN RAFFAELE	SRX3787850	Illumina HiSeq 2500	PAIRED	RANDOM	GENOMIC	ILLUMINA	SRS3040517	SRP128089	['bp0','SRX3787850','8708257','112-2907_090816_UKR_090816_100.gatk.bam','112-2907_WGS','SRS3040517','SRP128089','SRR6831944','SAMN08708257','428596','PRJNA428596','112-2907']		2018-03-14T09:30:00.000Z			UKR	Europe			Homo sapiens	3	human	S	S			S		S	S					S	S				S			361	361487383	199124195	PRJNA428596	CRyPTIC_WHO2021_PMC7612554		99.47	1476104	31	lineage4.8	Sensitive	['Walker_2022','input','tbprofiler','diff','tree']	tuberculosis: unclassified		Mycobacterium tuberculosis
SAMN15772900	SRR12420453	WGS	FUDAN UNIVERSITY	SRX8916250	Illumina HiSeq 2500	PAIRED	RANDOM PCR	GENOMIC	ILLUMINA	SRS7172822	SRP276868	['XZ10042','SAMN15772900','SRX8916250','15772900','SRS7172822','bp0','XZ10042_R1.fastq.gz','SRP276868','SRR12420453','p387','656167','PRJNA656167']	2010	2020-08-10T10:33:00.000Z			CHN	Asia	Tibet	sputum	Homo sapiens	3	human																					806	806792100	310757117	PRJNA656167			99.01	1645866	49	lineage2.2.1	RR-TB	['input','tbprofiler','diff','tree']	tuberculosis: unclassified		Mycobacterium tuberculosis
SAMEA114443431	ERR13289421	WGS	SEOUL NATIONAL UNIVERSITY	ERX12659847	Illumina MiSeq	PAIRED	RANDOM	GENOMIC	ILLUMINA	ERS16431215	ERP151439	['PRJEB66375','ERX12659847','c7f31963-9edb-49ef-a000-987e031fb6cb','SAMEA114443431','1022751','ERS16431215','webin-reads-GReAT_JP_330','ERP151439','GReAT_JP_330','ERR13289421','41888296']	2007	2024-08-19T10:43:00.000Z			JPN	Asia		sputum	Homo sapiens	3	human																					745	745798544	428240536	PRJEB66375									tuberculosis: unclassified		Mycobacterium tuberculosis
SAMEA112800873	ERR11050874	WGS	FZB	ERX10497665	NextSeq 2000	PAIRED		GENOMIC	ILLUMINA	ERS14808419	ERP010814	['33852929','ena-RUN-TAB-21-03-2023-10:58:00:114-108008','287903','SAMEA112800873','ERS14808419','ERR11050874','ERP010814','21005497','ERX10497665','PRJEB9680','ena-STUDY-FZB-22-06-2015-17:16:39:392-292','ena-EXPERIMENT-TAB-21-03-2023-10:58:00:114-108007']		2023-07-20T23:22:00.000Z																														818	818481908	302398860	PRJEB9680			99.34	1603419	50	lineage2.2.1	Sensitive	['diff','tbprofiler','input','tree']	tuberculosis: unclassified		Mycobacterium tuberculosis
SAMN36796953	SRR25489695	WGS	CENTER FOR TUBERCULOSIS CONTROL OF GUANGDONG PROVINCE	SRX21221143	Illumina NovaSeq 6000	SINGLE	RANDOM PCR	GENOMIC	ILLUMINA	SRS18478082	SRP452900	['SRS18478082','36796953','SRX21221143','SRP452900','SRR25489695','SAMN36796953','1001155','bp0','CMTB-36.bam','PRJNA1001155']	2021-04	2023-08-02T05:00:00.000Z		22.21 N 112.92 E	CHN	Asia	Guangdong		Homo sapiens	3	human																					1183	1183922905	130609913	PRJNA1001155									tuberculosis: human-adapted	L4	Mycobacterium tuberculosis	H37Rv
SAMN09090608	SRR7131059	WGS	SAN RAFFAELE	SRX4052202	Illumina MiniSeq	PAIRED	RANDOM	GENOMIC	ILLUMINA	SRS3269239	SRP135980	['438921','MGIT65','MGIT65_301216_MGIT_301216_R1.fastq.gz','SAMN09090608','SRX4052202','SRR7131059','SRS3269239','bp0','9090608','SRP135980','MGIT65_WGS','PRJNA438921']		2018-05-08T09:33:00.000Z			ITA	Europe			Homo sapiens	3	human																					206	206134486	77828297	PRJNA438921			99.88	1394688	44	lineage4.1.2	Sensitive	['input','tbprofiler','tree','diff']	tuberculosis: unclassified		Mycobacterium tuberculosis
SAMN39958946	SRR27986023	AMPLICON	KWAZULU-NATAL RESEARCH INNOVATION AND SEQUENCING PLATFORM-UKZN	SRX23639107	NextSeq 2000	PAIRED	RT-PCR	GENOMIC	ILLUMINA	SRS20474762	SRP489954	['SRR27986023','PRJNA1077072','SAMN39958946','SRS20474762','39958946','SRX23639107','bp0','K054965_S68_R1_001.fastq.gz','SRP489954','1077072','K054965']		2024-02-16T01:08:00.000Z			ZAF	Africa	Western Cape	sputum	Homo sapiens	3	human																					1457	1457885886	506814518	PRJNA1077072									tuberculosis: unclassified		Mycobacterium tuberculosis
SAMEA9069841	ERR6362328	WGS	Swiss-TPH	ERX5627052	Illumina NovaSeq 6000	SINGLE	RANDOM	GENOMIC	ILLUMINA	ERS6798151	ERP129488	['ERX5627052','G48137_1','20453124','737713','ERP129488','WGS RR-TB Khayelitsha','SAMEA9069841','ERS6798151','PRJEB45389','ERR6362328']		2021-10-13T18:41:00.000Z			ZAF	Africa																										414	414890830	131011138	PRJEB45389								R-RR_HIVcoinf_ZAF	tuberculosis: unclassified		Mycobacterium tuberculosis
SAMEA115750013	ERR13290858	WGS	UNIVERSITY OF OXFORD, NUFFIELD DEPARTMENT OF MEDIC	ERX12661344	NextSeq 500	PAIRED	RANDOM PCR	GENOMIC	ILLUMINA	ERS20266300	ERP161058	['41908971','ERS20266300','33cd41d7847d','ERX12661344','PRJEB76547','webin-reads-33cd41d7847d','SAMEA115750013','ERR13290858','b28b5ff0-515d-42d2-bc0f-19e45ec26bb9','1124794','ERP161058']	2019	2024-08-10T11:53:00.000Z			IND	Asia																										398	398563292	179129294	PRJEB76547								CRyPTIC_2024	tuberculosis: unclassified		Mycobacterium tuberculosis
SAMEA115744649	ERR13276003	WGS	UNIVERSITY OF OXFORD, NUFFIELD DEPARTMENT OF MEDIC	ERX12646429	NextSeq 500	PAIRED	RANDOM PCR	GENOMIC	ILLUMINA	ERS20254533	ERP161058	['1124794','062525eb5e72','ERX12646429','b28b5ff0-515d-42d2-bc0f-19e45ec26bb9','SAMEA115744649','PRJEB76547','ERR13276003','ERS20254533','webin-reads-062525eb5e72','ERP161058','41870544']	2020	2024-08-08T13:49:00.000Z			DEU	Europe																										873	873383977	406503110	PRJEB76547								CRyPTIC_2024	tuberculosis: unclassified		Mycobacterium tuberculosis
SAMEA115738268	ERR13260524	WGS	UNIVERSITY OF OXFORD, NUFFIELD DEPARTMENT OF MEDIC	ERX12630937	Illumina NovaSeq 6000	PAIRED	RANDOM PCR	GENOMIC	ILLUMINA	ERS20247912	ERP161058	['ERX12630937','998f3ce59ff5','ERR13260524','SAMEA115738268','PRJEB76547','webin-reads-998f3ce59ff5','b28b5ff0-515d-42d2-bc0f-19e45ec26bb9','ERP161058','41857372','ERS20247912','1124794']	2021	2024-08-04T18:51:00.000Z			PER	South America																										146	146816696	46175827	PRJEB76547								CRyPTIC_2024	tuberculosis: unclassified		Mycobacterium tuberculosis
SAMN10961352	SRR8651582	WGS	HUASHAN HOSPITAL, FUDAN UNIVERSITY	SRX5449348	HiSeq X Ten	PAIRED	PCR	GENOMIC	ILLUMINA	SRS4425939	SRP187237	['SRX5449348','10961352','SRS4425939','SAMN10961352','SRR8651582','PRJNA522942','522942','16-1267','SRP187237','16-1267_1.fastq.gz']	2016	2019-03-01T18:49:00.000Z		27.92 N 120.67 E	CHN	Asia	Wenzhou	sputum	Homo sapiens	3	human																					1055	1055617591	483339153	PRJNA522942			98.6	1758291	58	lineage2.2.1	Pre-XDR-TB	['Menardo_2021','input','diff','tree','Napier_2020','tbprofiler']	tuberculosis: human-adapted	L2.2.1	Mycobacterium tuberculosis
SAMEA114443069	ERR13244687	WGS	SEOUL NATIONAL UNIVERSITY	ERX12615347	Illumina MiSeq	PAIRED	RANDOM	GENOMIC	ILLUMINA	ERS16430853	ERP151439	['ERX12615347','ERR13244687','webin-reads-GReAT_KR_438','ERS16430853','PRJEB66375','41765988','ERP151439','GReAT_KR_438','1022751','SAMEA114443069','c7f31963-9edb-49ef-a000-987e031fb6cb']	2016	2024-08-07T14:01:00.000Z			KOR	Asia		sputum	Homo sapiens	3	human																					329	329208467	205587754	PRJEB66375									tuberculosis: unclassified		Mycobacterium tuberculosis
SAMEA5562395	ERR3276167	WGS	RIVM - NATIONAL INSTITUTE FOR PUBLIC HEALTH AND TH	ERX3303040	Illumina HiSeq 2500	SINGLE	RANDOM	GENOMIC	ILLUMINA	ERS3364427	ERP114661	['ena-RUN-RIVM - National Institute for Public Health and the Environment-10-04-2019-10:49:30:026-1012','ERX3303040','ERS3364427','17-0958','ena-EXPERIMENT-RIVM - National Institute for Public Health and the Environment-10-04-2019-10:49:30:026-1012','ena-STUDY-RIVM - National Institute for Public Health and the Environment-04-04-2019-10:46:49:835-53','SAMEA5562395','ERP114661','ERR3276167','532369','PRJEB32037','11397207']		2019-06-11T06:03:00.000Z			NLD	Europe																										617	617760078	181419662	PRJEB32037								Napier_2020	tuberculosis: human-adapted	L2.2.1	Mycobacterium tuberculosis
SAMN21856437	SRR16088545	WGS	NIH / NIAID	SRX12374770	NextSeq 500	PAIRED	RANDOM	GENOMIC	ILLUMINA	SRS10345679	SRP338907	['766649','16905','21856437','SRX12374770','SRP338907','PRJNA766649','UKR-168_lib35310_nextseq_nx0095_151bp.filtered_2nd.1.fastq.gz','SAMN21856437','SRS10345679','bp0','SRR16088545']	2020	2021-10-16T15:41:00.000Z		49.9935 N 36.2304 E	UKR	Europe	Kharkiv	sputum	Homo sapiens	3	human																					754	754167815	329276785	PRJNA766649			99.47	1721145	57	lineage2.2.1	Pre-XDR-TB	['tbprofiler','input','diff','tree']	tuberculosis: unclassified		Mycobacterium tuberculosis
SAMEA1018918	ERR046950	WGS	SC	ERX024012	Illumina HiSeq 2000	PAIRED	RANDOM	GENOMIC	ILLUMINA	ERS035745	ERP000276	['SC_EXP_6570_6#6','ERP000276','SC_RUN_6570_6#6','SAMEA1018918','728325','PRJEB2221','203976','ERS035745','ERX024012','ERR046950','Mycobacterium tuberculosis pilot-sc-2010-07-26','Bir_338-sc-2011-05-27T14:47:39Z-1154754']	2008	2014-09-04T02:25:00.000Z			GBR	Europe	Midlands		Homo sapiens	3	human					S		S					S	S								473	473337300	265713779	PRJEB2221	CRyPTIC_WHO2021_PMC7612554		99.37	1480114	24	lineage4.1.1.1	Sensitive	['tree','diff','tbprofiler','Napier_2020','input','Walker_2022']	tuberculosis: human-adapted	L4.1.1.1	Mycobacterium tuberculosis
SAMN06849040	SRR5486885	WGS	BIOINFORMATICS AND COMPUTATIONAL BIOSCIENCES BRANCH/OCICB/OSMO/OD/NIAID/NIH	SRX2769786	Illumina MiSeq	PAIRED	PCR	GENOMIC	ILLUMINA	SRS2153381	SRP105438	['SAMN06849040','bp0','SRS2153381','SRP105438','PRJNA384815','E2-735','SRX2769786','SRR5486885','Romania_2735A','6849040','384815','TBP-477_lib8749_nextseq_n0114_151bp_R1.fastq.gz']	2016	2017-04-29T10:39:00.000Z		45.9432 N 24.9668 E	ROU	Europe	Bucuresti	sputum	Homo sapiens	3	human																					397	397182866	154235830	PRJNA384815			99.41	1732453	52	lineage2.2.1	MDR-TB	['tbprofiler','tree','input','diff']	tuberculosis: unclassified		Mycobacterium tuberculosis
SAMN15718592	SRR12380626	WGS	DIVISION OF GENOMIC MEDICINE AND INNOVATION SUPPORT	SRX8879098	NextSeq 500	SINGLE	RANDOM PCR	GENOMIC	ILLUMINA	SRS7139578	SRP275727	['SRS7139578','SRR12380626','15718592','SAMN15718592','MTBDR181161','650561','MTBDR181161_S98_good_1.fastq.gz','SRX8879098','PRJNA650561','SRP275727','bp0']	2019	2020-08-03T22:16:00.000Z		15.87 N 100.99 E	THA	Asia		sputum	Homo sapiens	3	human																					104	104396470	50221920	PRJNA650561									tuberculosis: unclassified		Mycobacterium tuberculosis
SAMN16448930	SRR12830374	WGS	MICHIGAN STATE UNIVERSITY	SRX9298005	Illumina MiSeq	PAIRED	PCR	GENOMIC	ILLUMINA	SRS7521995	SRP287454	['bp0','SRX9298005','S59_814-2016_R1.fastq.gz','669332','16448930','S59','PRJNA669332','SRR12830374','SRS7521995','SRP287454','S59_814-2016','SAMN16448930']	2016	2020-10-19T12:01:00.000Z		23.1083 S 55.2257 W	BRA	South America		sputum	Homo sapiens	3	human																					196	196165200	134100255	PRJNA669332			99.76	365338	21	lineage4.3.4.2	RR-TB	['tbprofiler','input','diff','standford']	tuberculosis: unclassified		Mycobacterium tuberculosis
SAMN42034130	SRR29538908	WGS	NIAID TB PORTALS PROGRAM	SRX25046554	NextSeq 2000	PAIRED	RANDOM	GENOMIC	ILLUMINA	SRS21743702	SRP515897	['SAMN42034130','SRP515897','1074785','SRX25046554','29525','SRR29538908','42034130','TBPO-3748_lib56218_nextseq_ny0087_151bp.filtered_2_bwa.1.fastq.gz','SRS21743702','PRJNA1074785']	2021	2024-06-25T13:32:00.000Z		48.3794 N 31.1656 E	UKR	Europe		pleural fluid	Homo sapiens	3	human																					524	524106123	180346715	PRJNA1074785									tuberculosis: unclassified		Mycobacterium tuberculosis
SAMN14971322	SRR12354973	AMPLICON	GENOSCREEN	SRX8854608	Illumina MiSeq	PAIRED	PCR	GENOMIC	ILLUMINA	SRS7116282	SRP274381	['bp0','14971322','SRR12354973','866A','SRX8854608','SRS7116282','649788','866A_deeplex_S33_L001_R1_001.fastq.gz','SRP274381','PRJNA649788','SAMN14971322','Deeplex416']		2020-07-30T16:45:00.000Z							Homo sapiens	3	human																					79	79508946	45462895	PRJNA649788									tuberculosis: unclassified		Mycobacterium tuberculosis
SAMN41471572	SRR29097013	WGS	FIND, THE FOUNDATION FOR INNOVATIVE NEW DIAGNOSTICS	SRX24621151	Illumina HiSeq 2000	PAIRED	RANDOM	GENOMIC	ILLUMINA	SRS21358307	SRP507535	['SRR29097013','1503501662237T-H_Cox_R25712_COW6673A44_S48_R1_001.fastq.gz','SRP507535','1109295','924644_B91FAC03E440','41471572','924644_B91FAC03E440_H_Cox_R25712_COW6673A44','SAMN41471572','SRS21358307','PRJNA1109295','SRX24621151']	2014	2024-05-21T10:20:00.000Z			ZAF	Africa			Homo sapiens	3	human																					224	224732998	101976248	PRJNA1109295								WHO_mutations_2023	tuberculosis: unclassified		Mycobacterium tuberculosis
SAMEA112805417	ERR11081616	WGS	FZB	ERX10528984	NextSeq 500	PAIRED		GENOMIC	ILLUMINA	ERS14812963	ERP010814	['ERS14812963','ERR11081616','287903','PRJEB9680','ena-EXPERIMENT-TAB-22-03-2023-09:21:25:457-113328','5483-09','ERP010814','ena-STUDY-FZB-22-06-2015-17:16:39:392-292','ERX10528984','33893514','ena-RUN-TAB-22-03-2023-09:21:25:458-113329','SAMEA112805417']		2023-07-21T04:08:00.000Z																														323	323742955	146142367	PRJEB9680			99.52	1502118	51	lineage4.5	Sensitive	['tree','tbprofiler','diff','input']	tuberculosis: unclassified		Mycobacterium tuberculosis
SAMEA7554863	ERR4821495	WGS	PUBLIC HEALTH ENGLAND	ERX4691337	Illumina HiSeq 2500	PAIRED	RANDOM	GENOMIC	ILLUMINA	ERS5311507	ERP124941	['22474257','773303','sample.24316','SAMEA7554863','ERP124941','ERR4821495','project.PHE-TB','ERX4691337','ERS5311507','PRJEB41201','experiment.24316','run.24316']		2021-11-11T02:12:00.000Z			GBR	Europe																										406	406535382	179674615	PRJEB41201								['CRyPTIC_PHE','input']	tuberculosis: unclassified		Mycobacterium tuberculosis
SAMN42410186	SRR29772458	WGS	INDIAN COUNCIL FOR MEDICAL RESEARCH NATIONAL INSTITUTE OF RESEARCH IN TUBERCULOSIS	SRX25272592	Illumina MiSeq	PAIRED	PCR	GENOMIC	ILLUMINA	SRS21957027	SRP367420	['MD274_R1.fastq.gz','SRP367420','42410186','MD274','SRR29772458','SRS21957027','SRX25272592','PRJNA822663','27256791','822663','bp0','SAMN42410186']	2022	2024-07-11T01:33:00.000Z		13.07265210 N 80.25039808 E	IND	Asia			Homo sapiens	3	human																					916	916681136	378629581	PRJNA822663									tuberculosis: unclassified		Mycobacterium tuberculosis
SAMEA4441686	ERR1654676	WGS	FZB	ERX1724992	NextSeq 500	PAIRED		GENOMIC	ILLUMINA	ERS1353135	ERP017223	['SAMEA4441686','DRC-073170','344133','5829874','ena-STUDY-FZB-21-09-2016-07:37:06:827-64','ERX1724992','ERP017223','ERR1654676','PRJEB15463','ena-EXPERIMENT-FZB-21-09-2016-15:36:41:337-36','ERS1353135','ena-RUN-FZB-21-09-2016-15:36:41:337-36']		2016-10-06T01:06:00.000Z			COD	Africa	Kinshasa																									1089	1089742840	456953371	PRJEB15463			99.67	1688728	58	lineage4.6.1.2	MDR-TB	['tree','input','tbprofiler','diff']	MTBC		Mycobacterium tuberculosis complex sp.
SAMEA8742211	ERR8700382	WGS	UNIVERSITY OF CAPE TOWN	ERX8357196	Illumina NovaSeq 6000	PAIRED	RANDOM	GENOMIC	ILLUMINA	ERS6421793	ERP135632	['sample.29251','PRJEB51043','SAMEA8742211','project.Wellcome_clinical_isolates_site20','experiment.29251','ERS6421793','811913','ERX8357196','ERR8700382','run.29251.1','26335350','ERP135632']		2022-03-15T06:50:00.000Z			ZAF	Africa						S				S	S	S	S	S				S		S	S	S	S	S	S	751	751957652	254137430	PRJEB51043	CRyPTIC_reuse_table		99.7	1829941	63	lineage4.3.3	Sensitive	['input','tree','tbprofiler','CRyPTIC_reuse_table','diff','CRyPTIC_UofCapeTown']	tuberculosis: unclassified		Mycobacterium tuberculosis
SAMEA112799541	ERR11049382	WGS	FZB	ERX10496172	NextSeq 500	PAIRED		GENOMIC	ILLUMINA	ERS14807087	ERP010814	['287903','33851597','ERP010814','ERR11049382','ena-RUN-TAB-21-03-2023-10:57:59:532-105024','ERS14807087','SAMEA112799541','ERX10496172','PRJEB9680','ena-EXPERIMENT-TAB-21-03-2023-10:57:59:532-105023','20004373','ena-STUDY-FZB-22-06-2015-17:16:39:392-292']		2023-07-20T21:03:00.000Z																														677	677824013	281256645	PRJEB9680			99.59	1746773	59	lineage4.8	MDR-TB	['input','tree','diff','tbprofiler']	tuberculosis: unclassified		Mycobacterium tuberculosis
SAMD00142734	DRR188880	WGS	RIT_JATA	DRX179345	Illumina MiSeq	PAIRED	other	GENOMIC	ILLUMINA	DRS200720	DRP007602	['DRX179345','DRP007602','20795562','SAMD00142734','754720','DRR188880','DRS200720','PRJDB7494']	2017	2021-08-14T17:21:00.000Z			JPN	Asia	Kanto		Homo sapiens	3	human																					494	494660102	324670960	PRJDB7494			99.55	945292	60	lineage2.2.1	Sensitive	['tree','tbprofiler','diff','input']	tuberculosis: unclassified		Mycobacterium tuberculosis
SAMN36834678	SRR25515178	WGS	SHANDONG PROVINCIAL HOSPITAL	SRX21245399	Illumina HiSeq 4000	PAIRED	RANDOM	GENOMIC	ILLUMINA	SRS18499680	SRP453313	['SRP453313','SAMN36834678','PRJNA1002108','T1698','1002108','SRX21245399','SRS18499680','bp0','T1698.IS300_Clean.1.fastq.gz','36834678','SRR25515178']	2017	2023-08-04T04:41:00.000Z		36.40 N 117.00 E	CHN	Asia	Shandong	As reported: phlegm	Homo sapiens	3	human																					1150	1150308300	515713872	PRJNA1002108			99.52	1807686	61	lineage2.2.1	Sensitive	['input','tree','diff','tbprofiler']	tuberculosis: human-adapted	L4	Mycobacterium tuberculosis	H37Rv
SAMEA12851746	ERR11243961	WGS	SWISS TROPICAL AND PUBLIC HEALTH INSTITUTE	ERX10652165	Illumina NovaSeq 6000	SINGLE	RANDOM	GENOMIC	ILLUMINA	ERS10459779	ERP135175	['G45684','ERP135175','930268','SAMEA12851746','ERS10459779','ERR11243961','ERX10652165','34306403','ena-EXPERIMENT-TAB-17-04-2023-19:57:14:098-4019','ena-RUN-TAB-17-04-2023-19:57:14:098-4020','8cc6b8bd-130a-4c76-a0b2-3197bafe5cc6','PRJEB50582']	2016	2023-07-27T09:52:00.000Z			GEO	Asia		sputum																								415	415359369	136747274	PRJEB50582									tuberculosis: unclassified		Mycobacterium tuberculosis
SAMEA9070363	ERR6362653	WGS	Swiss-TPH	ERX5627571	Illumina HiSeq 2500	SINGLE	RANDOM	GENOMIC	ILLUMINA	ERS6798670	ERP129488	['ERX5627571','20453545','G25712_1','ERR6362653','ERP129488','PRJEB45389','ERS6798670','737713','SAMEA9070363','WGS RR-TB Khayelitsha']		2021-10-13T18:47:00.000Z			ZAF	Africa																										590	590751500	309066693	PRJEB45389								R-RR_HIVcoinf_ZAF	tuberculosis: unclassified		Mycobacterium tuberculosis
SAMN35340018	SRR24710011	WGS	NIH / NIAID	SRX20488927	NextSeq 2000	PAIRED	RANDOM	GENOMIC	ILLUMINA	SRS17799664	SRP439184	['30211','35340018','SRP439184','bp0','SRS17799664','975605','TBPO-2876_lib49481_nextseq_ny0047_151bp.filtered_2_bwa.1.fastq.gz','SAMN35340018','SRR24710011','PRJNA975605','SRX20488927']	2021	2023-05-23T22:03:00.000Z		48.0196 N 66.9237 E	KAZ	Asia		sputum	Homo sapiens	3	human																					568	568396303	203238709	PRJNA975605			99.4	1680798	55	lineage2.2.1	MDR-TB	['input','tbprofiler','diff','tree']	tuberculosis: unclassified		Mycobacterium tuberculosis
SAMN33573706	SRR23691356	WGS	BJCHILDTBREASEARCH	SRX19553819	Illumina HiSeq 1000	PAIRED	RANDOM	GENOMIC	ILLUMINA	SRS16938569	SRP425395	['bp0','SRX19553819','SRS16938569','E120830.L350_E120830_1.fastq.gz','33573706','940524','SRP425395','SAMN33573706','PRJNA940524','E120830','SRR23691356']	2012	2023-03-02T22:35:00.000Z		41.8354 N 123.4294 E	CHN	Asia	Liaoning	gastric fluid	Homo sapiens	3	human																					800	800000100	333580944	PRJNA940524			99.58	1792017	61	lineage2.2.1	Sensitive	['tbprofiler','input','tree','diff']	tuberculosis: unclassified		Mycobacterium tuberculosis
SAMN19728360	SRR14827748	AMPLICON	ROCKEFELLER UNIVERSITY	SRX11157318	Illumina HiSeq 4000	SINGLE	PCR	GENOMIC	ILLUMINA	SRS9218793	SRP324258	['SRR14827748','19728360','H37Rv_DMSO_10D_batch1_rep1_S26_L007_R1_001.fastq.gz','H37Rv_DMSO_10D_batch1_rep1','RLC12_H37Rv_DMSO_10D_batch1_rep1','SRS9218793','bp0','738381','SAMN19728360','PRJNA738381','SRX11157318','SRP324258']		2021-06-16T14:30:00.000Z																														2678	2678556805	1034965126	PRJNA738381									tuberculosis: human-adapted	L4	Mycobacterium tuberculosis	H37Rv
SAMN43535658	SRR30629429	WGS	MINISTRY OF PUBLIC HEALTH (THAILAND)	SRX26051405	NextSeq 500	PAIRED	RANDOM	GENOMIC	ILLUMINA	SRS22621817	SRP503470	['PRJNA833906','MTBCR170816_S62_1.fastq.gz','SAMN43535658','43535658','SRR30629429','SRX26051405','MTBCR170816','833906','SRS22621817','SRP503470']	2019	2024-09-11T03:40:00.000Z		19.9105 N 99.8406 E	THA	Asia	Chiang Rai	sputum	Homo sapiens	3	human																					143	143838279	56126613	PRJNA833906									tuberculosis: human-adapted	L1.1.1.9	Mycobacterium tuberculosis
SAMEA13321064	['ERR9285860','ERR9285859']	WGS		['ERX8827973','ERX8827972']	NextSeq 500	PAIRED		GENOMIC	ILLUMINA	ERS10923800		['ena-EXPERIMENT-TAB-15-03-2022-16:45:21:998-9458','ERX8827973','SAMEA13321064','ERS10923800','2cd0bdb6-32c5-4af0-bebb-b7a34ee46296','ERX8827972','ena-RUN-TAB-15-03-2022-16:45:21:998-9459','ena-RUN-TAB-15-03-2022-16:45:21:998-9461','ERR9285860','27174798','PRJEB50767','ena-EXPERIMENT-TAB-15-03-2022-16:45:21:998-9460','822241','ERP135372','ERR9285859','226-GK']					KEN	Africa	Nairobi																									531	531748306	212002308	PRJEB50767			99.53	3081623	100	lineage3.1.1	Sensitive	['tree','input','tbprofiler','diff','WGS_KEN']	tuberculosis: unclassified		Mycobacterium tuberculosis
SAMEA115475647	['ERR12866237','ERR12866236']	WGS		['ERX12239057','ERX12239058']	Illumina NovaSeq 6000	SINGLE		GENOMIC	ILLUMINA	ERS18732008		['ERP134075','ena-RUN-TAB-10-04-2024-10:42:12:179-1596','ERX12239058','ena-RUN-TAB-10-04-2024-10:42:12:179-1594','ERS18732008','G67340','PRJEB49562','ERR12866237','SAMEA115475647','9bc3fa2b-c877-4dc7-b821-d8f2b9e08e1b','ERX12239057','ERR12866236','ena-EXPERIMENT-TAB-10-04-2024-10:42:12:179-1595','ena-EXPERIMENT-TAB-10-04-2024-10:42:12:178-1593','794708','42713742']					TZA	Africa			Homo sapiens	3	human																					507	508039312	160464818	PRJEB49562									tuberculosis: unclassified		Mycobacterium tuberculosis
SAMN33272081	SRR23445156	WGS	PUBLIC HEALTH AGENCY OF CANADA	SRX19354533	Illumina MiSeq	PAIRED	RANDOM	GENOMIC	ILLUMINA	SRS16751539	SRP422284	['bp0','934340','33272081','1901423_S7_L001_R1_001.fastq','SRS16751539','SRR23445156','SAMN33272081','SRP422284','PRJNA934340','SRX19354533','1901423']	2019	2023-02-13T13:48:00.000Z		49.54 N 97.10 W	CAN	North America		abscess	Homo sapiens	3	human																					206	206304969	143046604	PRJNA934340								input	tuberculosis: animal-adapted	La3	Mycobacterium orygis
SAMEA112805779	ERR11082061	WGS	FZB	ERX10529430	NextSeq 500	PAIRED		GENOMIC	ILLUMINA	ERS14813325	ERP010814	['ena-STUDY-FZB-22-06-2015-17:16:39:392-292','287903','ERS14813325','ERX10529430','ena-EXPERIMENT-TAB-22-03-2023-09:39:46:263-142438','PRJEB9680','ERR11082061','ena-RUN-TAB-22-03-2023-09:39:46:263-142439','33893876','ERP010814','6509-99','SAMEA112805779']		2023-07-21T05:46:00.000Z																														677	677253528	310828004	PRJEB9680			99.5	1599437	54	lineage4.1.2.1	Sensitive	['diff','input','tree','tbprofiler']	tuberculosis: unclassified		Mycobacterium tuberculosis
SAMN00114881	['SRR069945','SRR069949','SRR067482']	WGS		SRX029132	Illumina Genome Analyzer II	PAIRED	RANDOM	GENOMIC	ILLUMINA	SRS116414		['114881','SRP003679','Mycobacterium_tuberculosis_PGG1_multi_isolate_project_70_or_more_MTB_strains','BROAD:SEQUENCING_SAMPLE:58418.0','SRX029132','BI.PE.100806_SL-XAT_00016_FC624THAAXX.5.tagged_498','BI.PE.100806_SL-XAT_00016_FC624THAAXX.4.tagged_498','BI.PE.100806_SL-XAT_00016_FC624THAAXX.6.tagged_498','SRR069949','82866.WR23211.Solexa-38750.624THAAXX100806.P','SAMN00114881','SRS116414','SRR067482','SRR069945','PRJNA49647','49647']																																544	546109488	340063898	PRJNA49647									tuberculosis: unclassified		Mycobacterium tuberculosis
SAMEA112799003	ERR11044730	WGS	FZB	ERX10491521	NextSeq 500	PAIRED		GENOMIC	ILLUMINA	ERS14806549	ERP010814	['20000052','287903','ERR11044730','ena-EXPERIMENT-TAB-21-03-2023-10:23:43:247-80405','ena-RUN-TAB-21-03-2023-10:23:43:248-80406','PRJEB9680','ena-STUDY-FZB-22-06-2015-17:16:39:392-292','ERX10491521','ERP010814','33851059','ERS14806549','SAMEA112799003']		2023-07-20T20:58:00.000Z																														794	794661380	342338095	PRJEB9680			99.61	1663867	56	lineage4.8	Sensitive	['diff','input','tbprofiler','tree']	tuberculosis: unclassified		Mycobacterium tuberculosis
SAMEA13293420	ERR9119095	WGS	UNIVERSITY OF OXFORD, NUFFIELD DEPARTMENT OF MEDIC	ERX8662390	Illumina MiniSeq	PAIRED	RANDOM	GENOMIC	ILLUMINA	ERS10896347	ERP136043	['ERR9119095','experiment.7386.2b5d2ba5','ERS10896347','SAMEA13293420','862823','30299379','ERX8662390','ERP136043','project.SeqTreat_StJames1','sample.7386.ea42f7af','PRJEB51411','run.7386.1.e8ef15dab335d1aef030d28b8bef1f8a']	2016	2024-08-06T21:34:00.000Z			IRL	Europe																										602	602789157	239937423	PRJEB51411								CRyPTIC_SeqTreat_StJames	tuberculosis: unclassified		Mycobacterium tuberculosis
SAMN31887217	SRR22424942	WGS	NATIONAL TUBERCULOSIS INSTITUTE,BANGALORE	SRX18394208	Illumina MiSeq	PAIRED		GENOMIC	ILLUMINA	SRS15878534	SRP410119	['103','SAMN31887217','905883','PRJNA905883','SRS15878534','bp0','SRX18394208','31887217','SRP410119','SRR22424942','2S2R7','2S2R7_R1.fastq.gz']	2022	2022-11-28T01:15:00.000Z		13.00112 N 77.58307 E	IND	Asia		sputum	Homo sapiens	3	human																					565	565782112	370917404	PRJNA905883			99.32	1234951	51	lineage2.2.1	Pre-XDR-TB	['tbprofiler','tree','input','diff']	tuberculosis: unclassified		Mycobacterium tuberculosis
SAMEA4823090	ERR3524850	WGS	WELLCOME SANGER INSTITUTE	ERX3544109	HiSeq X Ten	PAIRED	RANDOM	GENOMIC	ILLUMINA	ERS2642977	ERP024108	['SAMEA4823090','cae797d8-5db3-11e8-bf7f-3c4a9275d6c8','SC_EXP_26812_1#378','SC_RUN_26812_1#378','ERP024108','512657','ERR3524850','Mycobacteria_in_non_CF_bronchiectasis_patients-sc-4853','ERS2642977','12778296','PRJEB21813','ERX3544109']		2019-09-18T15:50:00.000Z																														225	225533600	105606292	PRJEB21813									NTM: avium complex		Mycobacterium avium
SAMEA8741990	ERR8699183	WGS	UNIVERSITY OF CAPE TOWN	ERX8356651	Illumina HiSeq 4000	PAIRED	RANDOM	GENOMIC	ILLUMINA	ERS6421572	ERP135632	['PRJEB51043','ERP135632','sample.17094','811913','ERR8699183','experiment.17094','SAMEA8741990','ERX8356651','run.17094.1','26335129','ERS6421572','project.Wellcome_clinical_isolates_site20']		2022-03-15T06:30:00.000Z			ZAF	Africa						S				S	S	S	S	S				S		S	S	S	S	S	S	623	623127300	266980726	PRJEB51043	CRyPTIC_reuse_table		99.63	1789812	61	lineage4.3.2.1	Sensitive	['CRyPTIC_reuse_table','input','tbprofiler','CRyPTIC_UofCapeTown','tree','diff']	tuberculosis: unclassified		Mycobacterium tuberculosis
SAMEA5164069	ERR4024786	WGS	WELLCOME SANGER INSTITUTE	ERX4026174	HiSeq X Ten	PAIRED	RANDOM	GENOMIC	ILLUMINA	ERS2971792	ERP112727	['PRJEB30294','The_Genomics_of_Multidrug_Resistant_Tuberculosis_Transmission__NIHR_funded_-sc-5364','ERX4026174','ERR4024786','SC_EXP_28832_4#273','ERS2971792','SC_RUN_28832_4#273','14627944','626130','SAMEA5164069','2e98f36a-6414-11e8-bf99-3c4a9275d6c8','ERP112727']		2020-04-19T16:55:00.000Z																														315	315443832	67196111	PRJEB30294			99.57	1684493	58	lineage4.1.2.1	Sensitive	['tree','input','diff','tbprofiler']	tuberculosis: unclassified		Mycobacterium tuberculosis
SAMEA2783085	ERR846992	WGS	THE WELLCOME TRUST SANGER INSTITUTE	ERX927903	Illumina HiSeq 2000	PAIRED	RANDOM	GENOMIC	ILLUMINA	ERS552830	ERP006738	['3466883','ERR846992','ERS552830','PRJEB7056','ERP006738','ERX927903','272028','The_interaction_between_the_host_and_pathogen_genetics_in_susceptibility_to_pulmonary_tuberculosis-sc-3274','SAMEA2783085','22532-sc-2107930','SC_RUN_15277_1#61','SC_EXP_15277_1#61']		2016-01-15T07:05:00.000Z			THA	Asia																										1023	1023271000	542163819	PRJEB7056			99.63	1500522	34	lineage2.2.1	Sensitive	['diff','input','Menardo_2021','tree','Napier_2020','tbprofiler']	tuberculosis: human-adapted	L2.2.1	Mycobacterium tuberculosis
SAMN42034892	SRR29539342	WGS	NIAID TB PORTALS PROGRAM	SRX25046792	NextSeq 2000	PAIRED	RANDOM	GENOMIC	ILLUMINA	SRS21743940	SRP515897	['SRS21743940','SRX25046792','58718','PRJNA1074785','TBPO-4188_lib57181_nextseq_nz0002_151bp.filtered_2_bwa.1.fastq.gz','1074785','SRR29539342','SAMN42034892','SRP515897','42034892']	2022	2024-06-25T13:38:00.000Z		48.3794 N 31.1656 E	UKR	Europe		sputum	Homo sapiens	3	human																					535	535220637	184216363	PRJNA1074785									tuberculosis: unclassified		Mycobacterium tuberculosis
SAMN14943905	SRR11817396	AMPLICON	GENOSCREEN	SRX8368586	Illumina MiniSeq	PAIRED	PCR	GENOMIC	ILLUMINA	SRS6684101	SRP262449	['SRS6684101','7338-MS3','14943905','Deeplex100','PRJNA633444','633444','SRP262449','SRR11817396','7338-MS3_S29_L001_R1_001.fastq.gz','bp0','SRX8368586','SAMN14943905']		2020-05-20T11:32:00.000Z			DJI	Africa			Homo sapiens	3	human																					112	112571582	46586101	PRJNA633444									tuberculosis: unclassified		Mycobacterium tuberculosis
SAMEA7551883	ERR4818519	WGS	PUBLIC HEALTH ENGLAND	ERX4688361	Illumina HiSeq 2500	PAIRED	RANDOM	GENOMIC	ILLUMINA	ERS5308531	ERP124941	['SAMEA7551883','run.21339','project.PHE-TB','ERX4688361','773303','22471276','sample.21339','experiment.21339','ERP124941','ERS5308531','PRJEB41201','ERR4818519']		2021-11-10T20:08:00.000Z			GBR	Europe										S		S						S								403	403675344	192622335	PRJEB41201	Walker_2022		98.29	1700729	37	lineage4.8	Sensitive	['tree','input','tbprofiler','diff','CRyPTIC_PHE','Walker_2022']	tuberculosis: unclassified		Mycobacterium tuberculosis
SAMN41416585	SRR29050985	WGS	FIND, THE FOUNDATION FOR INNOVATIVE NEW DIAGNOSTICS	SRX24575552	Illumina HiSeq 2000	PAIRED	RANDOM	GENOMIC	ILLUMINA	SRS21315641	SRP507535	['SRR29050985','24146D_BA1B3EBA322E_1759','SRP507535','24146D_BA1B3EBA322E','TB-IS-1026-1759_S5_R1_001.fastq.gz','1109295','SRX24575552','PRJNA1109295','41416585','SAMN41416585','SRS21315641']	2011	2024-05-16T09:57:00.000Z			VNM	Asia			Homo sapiens	3	human																					572	572450362	251358148	PRJNA1109295								WHO_mutations_2023	tuberculosis: unclassified		Mycobacterium tuberculosis
SAMEA7550943	ERR4817580	WGS	PUBLIC HEALTH ENGLAND	ERX4687422	Illumina MiSeq	PAIRED	RANDOM	GENOMIC	ILLUMINA	ERS5307592	ERP124941	['773303','ERR4817580','project.PHE-TB','sample.20400','22470337','SAMEA7550943','experiment.20400','PRJEB41201','ERS5307592','run.20400','ERP124941','ERX4687422']		2021-11-10T18:08:00.000Z			GBR	Europe										S		S					S	S								517	517720065	322949894	PRJEB41201	Walker_2022		99.39	1630653	47	lineage3	Sensitive	['diff','Walker_2022','tree','tbprofiler','CRyPTIC_PHE','input']	tuberculosis: unclassified		Mycobacterium tuberculosis
SAMN20512914	SRR15316581	WGS	SCHOOL OF PUBLIC HEALTH, FUDAN UNIVERSITY	SRX11621015	Illumina HiSeq 2000	PAIRED	PCR	GENOMIC	ILLUMINA	SRS9656277	SRP330727	['PRJNA751240','SAMN20512914','SRS9656277','I132','20512914','bp0','SRR15316581','751240','SRX11621015','2008-East-075','I132_R1.fastq.gz','SRP330727']	2008	2021-08-01T01:31:00.000Z		30.30 N 120.74 E	CHN	Asia	Zheijiang	sputum	Homo sapiens	3	human																					929	929197800	443780060	PRJNA751240			99.51	1640340	56	lineage2.2.1	MDR-TB	['diff','tbprofiler','tree','input','timelapse_Zhejiang_CHN']	tuberculosis: unclassified		Mycobacterium tuberculosis
SAMEA2149749	ERR369752	WGS	SC	ERX342461	Illumina HiSeq 2000	PAIRED	RANDOM	GENOMIC	ILLUMINA	ERS327844	ERP003508	['ERP003508','ERR369752','ERS327844','2414460','SC_RUN_10665_8#80','ERX342461','SAMEA2149749','230309','Isoniazid_resistant_TB_outbreak_investigation-sc-2013-07-02T11:32:57Z-2688','H120880259-sc-2013-07-18T13:34:19Z-1657738','PRJEB4239','SC_EXP_10665_8#80']		2014-03-08T13:17:00.000Z																														452	452066400	210143474	PRJEB4239			99.86	1854170	42	lineage4.6.2.2	HR-TB	['tree','tbprofiler','diff','input','Menardo_2021']	tuberculosis: human-adapted	L4	Mycobacterium tuberculosis
SAMN33756448	SRR23861905	WGS	NIH / NIAID	SRX19674294	NextSeq 500	PAIRED	RANDOM	GENOMIC	ILLUMINA	SRS17044547	SRP427259	['33756448','944654','PRJNA944654','TBPO-2228_lib46528_nextseq_nx0198_151bp.filtered_2nd.1.fastq.gz','bp0','SRX19674294','SRR23861905','SRS17044547','SRP427259','SAMN33756448','35179']	2021	2023-03-17T00:35:00.000Z		41.7151 N 44.8271 E	GEO	Asia	Tbilisi	sputum	Homo sapiens	3	human																					716	716626669	338729383	PRJNA944654			99.67	1398516	47	lineage4.8	Sensitive	['tree','diff','input','tbprofiler']	tuberculosis: unclassified		Mycobacterium tuberculosis
SAMN32819240	SRR23174074	WGS	AGRIFOOD AND BIOSCIENCES INSTITUTE	SRX19124609	Illumina HiSeq X	PAIRED	PCR	GENOMIC	ILLUMINA	SRS16523884	SRP418517	['SRS16523884','925930','SAMN32819240','PRJNA925930','32819240','SRR23174074','TVR783','BTB_TVR_783_Bov_2009_6.263_NI_1.fastq.gz','BTB_TVR_783','bp0','SRP418517','SRX19124609']	2009	2023-01-20T19:00:00.000Z			GBR	Europe			Bos taurus	2	bovine																					423	423584600	149174376	PRJNA925930			99.36	1862999	44	La1.8.1	Other	['input','tbprofiler','tree','diff']	tuberculosis: animal-adapted	La1	Mycobacterium bovis
SAMN41772237	SRR29341580	WGS	FIND, THE FOUNDATION FOR INNOVATIVE NEW DIAGNOSTICS	SRX24857311	Illumina HiSeq 2000	PAIRED	RANDOM	GENOMIC	ILLUMINA	SRS21567928	SRP512858	['41772237','SRX24857311','SRR29341580','bp0','IT2747_R1.fastq.gz','PRJNA1122079','SAMN41772237','SRP512858','SRS21567928','IT2747','1122079']	2022	2024-06-10T09:24:00.000Z			NGA	Africa			Homo sapiens	3	human																					702	702364565	307475114	PRJNA1122079									tuberculosis: unclassified		Mycobacterium tuberculosis
SAMEA112804688	ERR11080856	WGS	FZB	ERX10528225	NextSeq 500	PAIRED		GENOMIC	ILLUMINA	ERS14812234	ERP010814	['ena-RUN-TAB-22-03-2023-09:21:25:260-111811','PRJEB9680','287903','ERR11080856','ERS14812234','ERX10528225','2991-98','SAMEA112804688','ena-EXPERIMENT-TAB-22-03-2023-09:21:25:260-111810','33892785','ERP010814','ena-STUDY-FZB-22-06-2015-17:16:39:392-292']		2023-07-22T01:18:00.000Z																														1033	1033914668	467344647	PRJEB9680			99.38	1555294	51	lineage4.2.2.2	MDR-TB	['diff','input','tree','tbprofiler']	tuberculosis: unclassified		Mycobacterium tuberculosis
SAMEA12029320	ERR7821142	WGS	IBV_CSIC	ERX7388112	Illumina MiSeq	PAIRED	RANDOM	GENOMIC	ILLUMINA	ERS9676296	ERP134194	['PRJEB49677','SAMEA12029320','WGS_MTBC_TOSSE2','ERS9676296','805472','ERP134194','MZ237m','ERR7821142','25829987','ERX7388112']		2022-07-27T21:54:00.000Z																														577	577578738	321422989	PRJEB49677								input	tuberculosis: unclassified		Mycobacterium tuberculosis
SAMN06092204	SRR5067374	WGS	UNIVERSITY OF MELBOURNE	SRX2387672	Illumina HiSeq 2500	PAIRED	RANDOM	GENOMIC	ILLUMINA	SRS1829615	SRP094134	['HCMC0507','SRX2387672','bp0','SRP094134','SRS1829615','SRR5067374','6092204','02MTB1511_S90_L002_2.fastq.gz','SAMN06092204','355614','PRJNA355614']	2010-08	2016-12-01T20:56:00.000Z		10.82 N 106.63 E	VNM	Asia	Ho Chi Minh City	sputum	Homo sapiens	3	human																					373	373118769	183451897	PRJNA355614			99.52	1713876	58	lineage2.2.2;lineage2.2.1	HR-TB	['diff','Menardo_2021','input','tbprofiler','Napier_2020']	tuberculosis: human-adapted	L2.2.2	Mycobacterium tuberculosis
SAMEA7157541	ERR5865915	WGS	SWISS TROPICAL AND PUBLIC HEALTH INSTITUTE	ERX5511710	Illumina HiSeq 2500	PAIRED		GENOMIC	ILLUMINA	ERS4918003	ERP123095	['19060153','SRS8943391','ena-EXPERIMENT-Swiss Tropical and Public Health Institute-03-05-2021-19:33:15:193-2379','674180','SAMEA7157541','G07526','PRJEB39561','ERS4918003','ERR5865915','ena-RUN-Swiss Tropical and Public Health Institute-03-05-2021-19:33:15:193-2379','ena-STUDY-Swiss Tropical and Public Health Institute-27-07-2020-11:23:30:592-1894','ERX5511710','ERP123095']		2021-05-15T04:22:00.000Z			GEO	Asia																										362	362780284	161644643	PRJEB39561								['R-MDR_GEO','input']	tuberculosis: unclassified		Mycobacterium tuberculosis
SAMEA1530618	ERR176823	WGS	SC	ERX152969	Illumina HiSeq 2000	PAIRED	RANDOM	GENOMIC	ILLUMINA	ERS141992	ERP001072	['SC_EXP_8205_7#90','1760036','SAMEA1530618','PRJEB2794','SC_RUN_8205_7#90','Karonga_Prevention_Study__KPS____whole_genome_sequ','ERR176823','98002225-sc-2012-05-29T15:08:44Z-1428907','204548','ERX152969','Karonga_Prevention_Study__KPS____whole_genome_sequencing_in_a_whole_population-sc-2011-12-13T10:33:26Z-2066','ERS141992','ERP001072']	1997	2012-10-12T09:53:00.000Z			MWI	Africa	Karonga	sputum	Homo sapiens	3	human					S		S					S	S	S							257	257494200	132430811	PRJEB2794	Coll_2018		98.94	2186194	49	lineage1.2.2.2	Sensitive	['Karonga_Prevention_Study','tree','input','tbprofiler','diff','Menardo_2021','Menardo_2018','Napier_2020','Coll_2018']	tuberculosis: human-adapted	L1.3.2	Mycobacterium tuberculosis
SAMN40273640	SRR28239504	WGS	NIH / NIAID	SRX23850817	NextSeq 2000	PAIRED	RANDOM	GENOMIC	ILLUMINA	SRS20670890	SRP493618	['1074779','67030','TBPO-6627_lib61692_nextseq_ny0118_151bp.filtered_2_bwa.1.fastq.gz','PRJNA1074779','SRS20670890','SRX23850817','SRP493618','SRR28239504','SAMN40273640','40273640']	2021	2024-03-06T10:15:00.000Z		41.7151 N 44.8271 E	GEO	Asia	Tbilisi	sputum	Homo sapiens	3	human																					1011	1011858070	350060923	PRJNA1074779			99.41	1669530	56	lineage2.2.1	Sensitive	['diff','input','tbprofiler','tree']	tuberculosis: unclassified		Mycobacterium tuberculosis
SAMEA13299885	ERR9125129	WGS	UNIVERSITY OF OXFORD, NUFFIELD DEPARTMENT OF MEDIC	ERX8668388	Illumina HiSeq 2500	PAIRED	RANDOM	GENOMIC	ILLUMINA	ERS10902703	ERP136068	['experiment.532.4c30e671','PRJEB51436','30300948','project.SeqTreat_PHO1','sample.532.11447006','ERS10902703','ERP136068','run.532.1.938667aacf6ac4da73ee4222a8e9487c','ERR9125129','862828','SAMEA13299885','ERX8668388']		2024-08-24T01:17:00.000Z			CAN	North America	Ontario																									873	873743750	526436270	PRJEB51436								CRyPTIC_PublicHealthOntario	tuberculosis: unclassified		Mycobacterium tuberculosis
SAMEA4706572	ERR3439309	WGS	WELLCOME SANGER INSTITUTE	ERX3461329	Illumina HiSeq X Ten	PAIRED	RANDOM	GENOMIC	ILLUMINA	ERS2526734	ERP021867	['ERX3461329','12303946','Exploring_the_richness_of_Mycobacterium_bovis_strain_diversity-sc-4667','ERP021867','8153bccc-5454-11e8-bf7f-3c4a9275d6c8','ERS2526734','480613','PRJEB19799','SC_RUN_26268_2#88','SC_EXP_26268_2#88','ERR3439309','SAMEA4706572']		2019-07-18T09:26:00.000Z			GBR	Europe																										354	354993752	80757255	PRJEB19799			99.36	2002704	61	La1.8.1	Other	['input','tree','diff','tbprofiler','bovis_GBR']	tuberculosis: animal-adapted	La1	Mycobacterium bovis
G2090													2017				ESP	Europe	province of Valencia					S					S																				No	99.8	1387329	62	lineage4.3.3	Sensitive	['TGU','input','tree','tbprofiler','diff']	tuberculosis: unclassified		Mycobacterium tuberculosis
SAMEA3139823	ERR688012	WGS	THE AGA KHAN UNIVERSITY	ERX633013	Illumina HiSeq 2000	PAIRED	PCR	GENOMIC	ILLUMINA	ERS611787	ERP008770	['PRJEB7798','SAMEA3139823','ena-RUN-The Aga Khan University-21-11-2014-14:10:09:661-5','ena-EXPERIMENT-The Aga Khan University-21-11-2014-14:10:09:661-5','ERX633013','271497','3314412','ena-STUDY-The Aga Khan University-20-11-2014-13:23:24:334-1610','ERP008770','5','ERS611787','ERR688012']		2015-01-29T03:50:00.000Z			PAK	Asia																										3562	3562563304	2329683375	PRJEB7798			99.29	1398588	32	lineage3	Sensitive	['tree','Menardo_2018','input','diff','Menardo_2021','tbprofiler']	tuberculosis: human-adapted	L3	Mycobacterium tuberculosis
SAMEA7550230	ERR4816868	WGS	PUBLIC HEALTH ENGLAND	ERX4686710	Illumina MiSeq	PAIRED	RANDOM	GENOMIC	ILLUMINA	ERS5306880	ERP124941	['ERP124941','sample.19688','project.PHE-TB','ERS5306880','PRJEB41201','ERX4686710','run.19688','experiment.19688','ERR4816868','773303','22469625','SAMEA7550230']		2021-11-10T16:28:00.000Z			GBR	Europe																										345	345917110	224054737	PRJEB41201			94.46	1671383	54	lineage4.4.1.1	Sensitive	['CRyPTIC_PHE','diff','tbprofiler','tree','input']	tuberculosis: unclassified		Mycobacterium tuberculosis
SAMN33756291	SRR23861953	WGS	NIH / NIAID	SRX19674246	NextSeq 500	PAIRED	RANDOM	GENOMIC	ILLUMINA	SRS17044499	SRP427259	['SRX19674246','SRP427259','PRJNA944654','33756291','SAMN33756291','SRR23861953','bp0','TBPO-2294_lib46596_nextseq_ny0027_151bp.filtered_2nd.1.fastq.gz','28875','SRS17044499','944654']	2018	2023-03-17T00:36:00.000Z		41.7151 N 44.8271 E	GEO	Asia	Tbilisi	sputum	Homo sapiens	3	human																					818	818490481	270237320	PRJNA944654			99.45	1724642	56	lineage2.2.1	HR-TB	['input','diff','tbprofiler','tree']	tuberculosis: unclassified		Mycobacterium tuberculosis
SAMEA2155293	['ERR363446','ERR363499']	WGS		['ERX336268','ERX336215']	Illumina HiSeq 2000	PAIRED	RANDOM	GENOMIC	ILLUMINA	ERS311405		['ERR363446','PRJEB2779','SC_EXP_10660_1#40','2397842','SC_RUN_10660_2#40','ERX336268','ERS311405','ERX336215','SAMEA2155293','Whole_genome_sequencing_of_pathogenic_strains_of_M','ERR363499','SC_EXP_10660_2#40','ERP001039','SC_RUN_10660_1#40','204475','Whole_genome_sequencing_of_pathogenic_strains_of_Mycobacterium_abscessus-sc-2011-11-30T10:42:00Z-2047','RVI563-sc-2013-06-18T13:32:42Z-1648525']																																533	533847200	322668759	PRJEB2779								input	NTM: abscessus complex		Mycobacteroides abscessus
SAMN43780058	SRR30673156	WGS	FIND, THE FOUNDATION FOR INNOVATIVE NEW DIAGNOSTICS	SRX26091805	NextSeq 500	PAIRED	RANDOM	GENOMIC	ILLUMINA	SRS22658123	SRP532857	['TB038040194_R1.fastq.gz','SAMN43780058','SRR30673156','1160005','SRP532857','43780058','WGS-TB038040194','SRS22658123','SRX26091805','PRJNA1160005','TB038040194']	2022	2024-09-16T04:54:00.000Z			GEO	Asia		sputum	Homo sapiens	3	human																					574	574798547	247129096	PRJNA1160005									tuberculosis: unclassified		Mycobacterium tuberculosis
SAMN41389704	SRR29017614	WGS	FIND, THE FOUNDATION FOR INNOVATIVE NEW DIAGNOSTICS	SRX24544108	Illumina HiSeq 2000	PAIRED	RANDOM	GENOMIC	ILLUMINA	SRS21288632	SRP507535	['SRS21288632','1019C8_AD34A1CD3214_2011-01203','TB-IS-1044-2011-01203_S74_R1_001.fastq.gz','41389704','SRR29017614','SRX24544108','PRJNA1109295','1019C8_AD34A1CD3214','1109295','SRP507535','SAMN41389704']	2011	2024-05-14T09:39:00.000Z			BGD	Asia			Homo sapiens	3	human																					341	341228592	144726318	PRJNA1109295			99.8	1642285	56	lineage4.8	Pre-XDR-TB	['diff','WHO_mutations_2023','tbprofiler','tree','input']	tuberculosis: unclassified		Mycobacterium tuberculosis
SAMEA112802538	ERR11068755	WGS	FZB	ERX10515685	NextSeq 2000	PAIRED		GENOMIC	ILLUMINA	ERS14810084	ERP010814	['ena-EXPERIMENT-TAB-21-03-2023-12:28:22:947-127991','22006529','ERP010814','ena-STUDY-FZB-22-06-2015-17:16:39:392-292','287903','33854594','PRJEB9680','ERS14810084','SAMEA112802538','ena-RUN-TAB-21-03-2023-12:28:22:947-127992','ERX10515685','ERR11068755']		2023-07-21T02:10:00.000Z																														499	499848958	163141430	PRJEB9680								input	tuberculosis: unclassified		Mycobacterium tuberculosis
SAMN21855917	SRR16088398	WGS	NIH / NIAID	SRX12374917	NextSeq 500	PAIRED	RANDOM	GENOMIC	ILLUMINA	SRS10345826	SRP338907	['SRS10345826','SRR16088398','SRP338907','PRJNA766649','5169','SAMN21855917','SRX12374917','TBPO-1083_lib34523_nextseq_n0283_151bp.filtered_2nd.1.fastq.gz','bp0','766649','21855917']	2018	2021-10-16T09:57:00.000Z		41.7151 N 44.8271 E	GEO	Asia	Tbilisi	sputum	Homo sapiens	3	human																					518	518681957	226347552	PRJNA766649			99.51	1670525	55	lineage2.2.1	Pre-XDR-TB	['tree','input','tbprofiler','diff']	tuberculosis: unclassified		Mycobacterium tuberculosis
SAMN14970969	SRR12354937	AMPLICON	GENOSCREEN	SRX8854215	Illumina MiSeq	PAIRED	PCR	GENOMIC	ILLUMINA	SRS7115889	SRP274381	['SAMN14970969','bp0','Deeplex63','14970969','PRJNA649788','TDR-0066_deeplex_S37_L001_R1_001.fastq.gz','SRP274381','SRX8854215','TDR-0066','SRS7115889','SRR12354937','649788']		2020-07-30T16:45:00.000Z							Homo sapiens	3	human																					80	80581958	45202162	PRJNA649788									tuberculosis: unclassified		Mycobacterium tuberculosis
SAMN09725445	SRR7617724	WGS	AGRESEARCH	SRX4482360	Illumina MiSeq	PAIRED	RANDOM PCR	GENOMIC	ILLUMINA	SRS3606709	SRP155672	['479921','SAMN09725445','PRJNA479921','SRR7617724','9725445','SRS3606709','AgR17117_R1.fastq.gz','SRX4482360','SRP155672','AgR17117']	2011	2018-07-29T22:09:00.000Z			NZL	Oceania	Hatepe			2	possum																					544	544193821	392562527	PRJNA479921			99.32	421380	18	La1.8.1	Other	['input','tbprofiler']	tuberculosis: animal-adapted	La1	Mycobacterium bovis
SAMN21616976	SRR16058469	WGS	PUBLIC HEALTH ONTARIO	SRX12344876	Illumina MiSeq	PAIRED	RANDOM	GENOMIC	ILLUMINA	SRS10317254	SRP338617	['2019-552','SAMN21616976','SRR16058469','SRP338617','PRJNA766079','21616976','bp0','2019-552_R1.fastq.gz','SRS10317254','766079','SRX12344876']	2019	2021-09-24T21:54:00.000Z			CAN	North America	Ontario		Homo sapiens	3	human					S		S					S	S								450	450984068	316414923	PRJNA766079	CRyPTIC_WHO2021_PMC7612554							['Walker_2022','input']	tuberculosis: unclassified		Mycobacterium tuberculosis
SAMN42034511	SRR29539055	WGS	NIAID TB PORTALS PROGRAM	SRX25046407	NextSeq 2000	PAIRED	RANDOM	GENOMIC	ILLUMINA	SRS21743555	SRP515897	['SAMN42034511','SRS21743555','TBPO-4648_lib54382_nextseq_ny0075_151bp.filtered_2_bwa.1.fastq.gz','SRR29539055','37445','42034511','SRX25046407','SRP515897','1074785','PRJNA1074785']	2020	2024-06-25T13:32:00.000Z		48.3794 N 31.1656 E	UKR	Europe		sputum	Homo sapiens	3	human																					466	466616799	160897144	PRJNA1074785									tuberculosis: unclassified		Mycobacterium tuberculosis
SAMN17254099	SRR13381247	WGS	SHENZHEN THIRD PEOPLE'S HOSPITAL	SRX9804188	Helicos HeliScope	SINGLE	RANDOM	GENOMIC	HELICOS	SRS7988401	SRP299848	['685530','SRS7988401','SAMN17254099','Mtb lsolate-119','119.gz','PRJNA685530','bp0','SRR13381247','SRP299848','17254099','SRX9804188','library-119']	2020	2021-01-07T19:37:00.000Z							Homo sapiens	3	human																					668	668230321	845852702	PRJNA685530									tuberculosis: human-adapted	L4	Mycobacterium tuberculosis	H37Rv
SAMEA114440383	ERR12079783	Targeted-Capture	TBGROUP-OUCRU	ERX11462150	Illumina MiSeq	PAIRED	RANDOM	GENOMIC	ILLUMINA	ERS16428167	ERP151447	['ena-RUN-TAB-27-09-2023-12:00:05:479-71498','be80aa29-2188-4f51-829b-ae928cd36f42','1022981','PRJEB66382','ERR12079783','SAMEA114440383','ERP151447','37642002','ena-SAMPLE-TAB-27-09-2023-11:56:17:535-71248','ERX11462150','ena-EXPERIMENT-TAB-27-09-2023-12:00:05:478-71497','ERS16428167']	2014	2023-10-02T07:12:00.000Z			VNM	Asia																										61	61810104	36771104	PRJEB66382									tuberculosis: unclassified		Mycobacterium tuberculosis
SAMEA9581528	ERR6397172	WGS	NORWEGIAN INSTITUTE OF PUBLIC HEALTH	ERX6025224	NextSeq 500	PAIRED	RANDOM	GENOMIC	ILLUMINA	ERS7304245	ERP130987	['ERS7304245','ERR6397172','ena-RUN-NORWEGIAN INSTITUTE OF PUBLIC HEALTH-02-08-2021-14:30:27:255-27','PRJEB46761','ERP130987','ena-EXPERIMENT-NORWEGIAN INSTITUTE OF PUBLIC HEALTH-02-08-2021-14:30:27:255-27','27_Tigray_TB','21732085','SAMEA9581528','764147','26fc6a45-0ae1-47cf-9669-385a3f2b131a','ERX6025224']	2018	2021-10-12T05:45:00.000Z			ETH	Africa		sputum	Homo sapiens	3	human																					519	519130963	196606912	PRJEB46761			98.15	1807589	31	lineage4.1.2.1	MDR-TB	['diff','input','tbprofiler','tree']	tuberculosis: unclassified		Mycobacterium tuberculosis
SAMN05560188	SRR4019485	WGS	USDA-NVSL	SRX2013007	Illumina HiSeq 1000	PAIRED	RANDOM	GENOMIC	ILLUMINA	SRS1610134	SRP053287	['09-5996_R1.fastq.gz','SRX2013007','5560188','PRJNA251692','SRS1610134','SAMN05560188','SRP053287','09-5996','251692','SRR4019485']		2016-08-18T13:31:00.000Z			USA	North America	Indiana			3	deer																					696	696481848	540736652	PRJNA251692			98.83	1499118	18	La1.7.1	Other	['tree','tbprofiler','diff','input']	tuberculosis: animal-adapted	La1	Mycobacterium bovis
SAMEA8741528	['ERR8665701','ERR8665700']	WGS		ERX8324177	Illumina HiSeq 2500	PAIRED	RANDOM	GENOMIC	ILLUMINA	ERS6421111		['run.14657.1','ERP135611','ERR8665700','experiment.14657','PRJEB51021','811911','ERX8324177','SAMEA8741528','ERS6421111','26334789','run.14657.2','project.Belarus_site11','ERR8665701','sample.14657']					BEL	Europe																										605	605985052	235599191	PRJEB51021	CRyPTIC_reuse_table							['CRyPTIC_PHS_Sweden_Belarus','CRyPTIC_reuse_table','input']	tuberculosis: unclassified		Mycobacterium tuberculosis
SAMEA4846577	ERR3468538	WGS	WELLCOME SANGER INSTITUTE	ERX3490201	Illumina HiSeq X Ten	PAIRED	RANDOM	GENOMIC	ILLUMINA	ERS2666432	ERP021867	['ERX3490201','Exploring_the_richness_of_Mycobacterium_bovis_strain_diversity-sc-4667','480613','PRJEB19799','12515135','SC_RUN_26415_2#120','ERS2666432','SC_EXP_26415_2#120','ERR3468538','SAMEA4846577','ERP021867','485ebc5a-7498-11e8-bf99-3c4a9275d6c8']		2019-08-07T16:16:00.000Z			GBR	Europe																										161	161185252	45705769	PRJEB19799			89.21	724171	25	La1.8.1	Other	['diff','input','tbprofiler','tree','bovis_GBR']	tuberculosis: animal-adapted	La1	Mycobacterium bovis
SAMEA1118790	ERR2513609	WGS	PHE	ERX2532819	Illumina HiSeq 2500	PAIRED	RANDOM	GENOMIC	ILLUMINA	ERS2398199	ERP107961	['ERR2513609','project.First_10k_genomes_study_set_4','sample.5427','493034','PRJEB25991','run.5427','ERP107961','ERS2398199','ERX2532819','SAMEA1118790','experiment.5427','10122736']		2022-07-15T05:28:00.000Z			GBR	Europe	England									S		S					S	S								395	395976662	197045132	PRJEB25991	Walker_2022		99.65	1757851	50	lineage4.3.3	Sensitive	['tree','input','CRyPTIC_PHE','tbprofiler','Napier_2020','Walker_2022','diff']	tuberculosis: human-adapted	L4.3.3	Mycobacterium tuberculosis
SAMEA7525947	ERR4797397	WGS	FOUNDATION FOR MEDICAL RESEARCH INDIA	ERX4666812	NextSeq 500	PAIRED	RANDOM	GENOMIC	ILLUMINA	ERS5282420	ERP124850	['22459510','project.Mumbai','run.10384','ERS5282420','ERR4797397','ERX4666812','sample.10384','SAMEA7525947','ERP124850','experiment.10384','773292','PRJEB41116']		2021-11-09T22:45:00.000Z			IND	Asia	Mumbai					S	S			S	S	S	S	S				S		S	S	S	S	S	S	546	546610500	234207968	PRJEB41116	['CRyPTIC_reuse_table','Walker_2022']		99.34	1694695	50	lineage3.1.2	Sensitive	['diff','CRyPTIC_reuse_table','tbprofiler','tree','input','Walker_2022','CRyPTIC_IND']	tuberculosis: unclassified		Mycobacterium tuberculosis
SAMEA115749229	ERR13290082	WGS	UNIVERSITY OF OXFORD, NUFFIELD DEPARTMENT OF MEDIC	ERX12660568	Illumina MiSeq	PAIRED	RANDOM PCR	GENOMIC	ILLUMINA	ERS20265516	ERP161058	['SAMEA115749229','41908447','4c4f2d73b2e4','PRJEB76547','ERR13290082','1124794','ERS20265516','b28b5ff0-515d-42d2-bc0f-19e45ec26bb9','webin-reads-4c4f2d73b2e4','ERP161058','ERX12660568']	2017	2024-08-25T01:29:00.000Z			GBR	Europe																										229	229609518	161308378	PRJEB76547								CRyPTIC_2024	tuberculosis: unclassified		Mycobacterium tuberculosis
SAMEA1707117	ERR228039	WGS	SC	ERX202698	Illumina HiSeq 2000	PAIRED	RANDOM	GENOMIC	ILLUMINA	ERS181433	ERP000192	['ERP000192','ERR228039','SC_RUN_8898_8#66','ERS181433','Variation discovery in Russian TB isolates-sc-2010-04-20','SAMEA1707117','203970','2180W-sc-2012-10-11T13:38:26Z-1494203','Variation discovery in Russian TB isolates-sc-2010','SC_EXP_8898_8#66','PRJEB2138','1920396','ERX202698']	2010	2013-02-16T09:41:00.000Z			RUS	Europe	Samara		Homo sapiens	3	human	S	S			R		R		S				R	R				S			691	691611000	315127577	PRJEB2138	CRyPTIC_WHO2021_PMC7612554		99.58	1846416	42	lineage2.2.1	MDR-TB	['Walker_2022','tree','Napier_2020','Menardo_2018','input','tbprofiler','diff']	tuberculosis: human-adapted	L2.2.1	Mycobacterium tuberculosis
SAMEA7280674	ERR4553931	WGS	INSTITUTE OF TROPICAL MEDICINE	ERX4490301	Illumina HiSeq 2500	PAIRED	RANDOM	GENOMIC	ILLUMINA	ERS5041274	ERP123102	['ERX4490301','ITM2014-00372','ERR4553931','660147','ERS5041274','15937720','ERP123102','ena-STUDY-Institute of tropical medicine-27-07-2020-14:37:16:152-1905','PRJEB39569','SAMEA7280674','ena-EXPERIMENT-Institute of tropical medicine-28-08-2020-16:29:08:364-529','ena-RUN-Institute of tropical medicine-28-08-2020-16:29:08:364-529']	2014	2020-08-30T01:59:00.000Z			BGD	Asia		sputum	Homo sapiens	3	human																					379	379928382	166563918	PRJEB39569			99.77	1756493	62	lineage4.3.4.2	Pre-XDR-TB	['tree','tbprofiler','input','diff']	tuberculosis: unclassified		Mycobacterium tuberculosis
SAMEA112806409	ERR11082767	WGS	FZB	ERX10530136	NextSeq 500	PAIRED		GENOMIC	ILLUMINA	ERS14813955	ERP010814	['SAMEA112806409','874-13','PRJEB9680','ERS14813955','ena-EXPERIMENT-TAB-22-03-2023-09:49:52:867-113801','ena-STUDY-FZB-22-06-2015-17:16:39:392-292','ena-RUN-TAB-22-03-2023-09:49:52:867-113802','287903','ERR11082767','33894504','ERP010814','ERX10530136']		2023-07-21T05:51:00.000Z																														685	685903492	298541958	PRJEB9680			99.66	1727682	59	lineage4.1.2.1	Sensitive	['input','tbprofiler','diff','tree']	tuberculosis: unclassified		Mycobacterium tuberculosis
SAMEA4501341	ERR1679648	WGS	BIRMINGHAM UNIVERSITY	ERX1749318	Illumina MiSeq	PAIRED	other	GENOMIC	ILLUMINA	ERS1400520	ERP017693	['ena-STUDY-BIRMINGHAM UNIVERSITY-11-10-2016-03:25:45:971-10','357225','PRJEB15857','ena-RUN-BIRMINGHAM UNIVERSITY-11-10-2016-04:37:25:401-64','6137189','SAMEA4501341','ERS1400520','ERR1679648','NG81','ERP017693','ERX1749318','ena-EXPERIMENT-BIRMINGHAM UNIVERSITY-11-10-2016-04:37:25:401-64']	2012	2022-07-14T06:35:00.000Z			NGA	Africa		sputum	Homo sapiens	3	human																					120	120674348	75409743	PRJEB15857			99.53	402409	17	lineage4.6.2.2	Sensitive	['diff','tbprofiler','input']	tuberculosis: unclassified		Mycobacterium tuberculosis
SAMEA9425749	ERR6326067	WGS	NATIONAL INSTITUTE OF HEALTH DR. RICARDO JORGE	ERX5957764	Illumina MiSeq	PAIRED	RANDOM	GENOMIC	ILLUMINA	ERS7148974	ERP111748	['20378707','ERX5957764','INSA_27102018','ERR6326067','PRJEB29446','505027','PT_TB0223','SAMEA9425749','ERP111748','ERS7148974']	2016	2021-09-26T20:27:00.000Z			PRT	Europe																										732	732319693	473924161	PRJEB29446			99.71	1407424	78	lineage4.3.4.2	Sensitive	['tbprofiler','tree','input','diff']	tuberculosis: unclassified		Mycobacterium tuberculosis
SAMN04385681	['SRR3086368','SRR3085297']	WGS		SRX1516954	Illumina HiSeq 2500	PAIRED	RANDOM	GENOMIC	ILLUMINA	SRS1237688		['4385681','54_15_TAGGCATG-ACTGCATA_L002_R2.fastq.gz','54_15_WGS','SRS1237688','306588','SAMN04385681','54_15_TAGGCATG-ACTGCATA_L002_R1.fastq.gz','54_15','SRR3086368','SRR3085297','SRP068011','PRJNA306588','SRX1516954']					ITA	Europe			Homo sapiens	3	human																					294	295925152	156390622	PRJNA306588			99.31	1280403	28	lineage4.9	MDR-TB	['tree','tbprofiler','input','diff']	tuberculosis: unclassified		Mycobacterium tuberculosis
SAMEA112803497	ERR11043806	WGS	FZB	ERX10490597	NextSeq 500	PAIRED		GENOMIC	ILLUMINA	ERS14811043	ERP010814	['ena-RUN-TAB-21-03-2023-10:23:42:850-78558','ena-EXPERIMENT-TAB-21-03-2023-10:23:42:850-78557','1566-17','ena-STUDY-FZB-22-06-2015-17:16:39:392-292','ERP010814','ERX10490597','ERR11043806','PRJEB9680','33855552','SAMEA112803497','287903','ERS14811043']		2023-07-20T18:49:00.000Z																														788	788843620	337026198	PRJEB9680			99.53	1736498	59	lineage4.5	Other	['diff','input','tbprofiler','tree']	tuberculosis: unclassified		Mycobacterium tuberculosis
SAMEA6797959	ERR4423744	WGS	SWISS TROPICAL AND PUBLIC HEALTH INSTITUTE	ERX4364302	Illumina HiSeq 2500	PAIRED		GENOMIC	ILLUMINA	ERS4525623	ERP121304	['PRJEB37945','ena-EXPERIMENT-Swiss Tropical and Public Health Institute-07-08-2020-15:52:46:927-272','15765086','ERX4364302','ERR4423744','ERS4525623','SAMEA6797959','641061','G21953','ena-RUN-Swiss Tropical and Public Health Institute-07-08-2020-15:52:46:927-272','ERP121304','ena-STUDY-Swiss Tropical and Public Health Institute-22-04-2020-16:47:21:746-61']	2013	2020-08-15T06:08:00.000Z			BWA	Africa																										344	344398890	152666217	PRJEB37945			99.09	1638706	31	lineage1.1.2	MDR-TB	['tree','Menardo_2021','input','tbprofiler','diff']	tuberculosis: human-adapted	L1.1.2	Mycobacterium tuberculosis
SAMEA115746604	ERR13285415	WGS	UNIVERSITY OF OXFORD, NUFFIELD DEPARTMENT OF MEDIC	ERX12655841	Illumina NovaSeq 6000	PAIRED	RANDOM PCR	GENOMIC	ILLUMINA	ERS20256488	ERP161058	['ERX12655841','b28b5ff0-515d-42d2-bc0f-19e45ec26bb9','5d2ae9f8c888','ERP161058','SAMEA115746604','PRJEB76547','webin-reads-5d2ae9f8c888','1124794','ERS20256488','ERR13285415','41890137']	2020	2024-08-10T07:32:00.000Z			USA	North America																										681	681533423	229176356	PRJEB76547								CRyPTIC_2024	tuberculosis: unclassified		Mycobacterium tuberculosis
SAMN05789056	SRR5153256	WGS	BI	SRX2471330	Illumina HiSeq 2500	PAIRED	RANDOM	GENOMIC	ILLUMINA	SRS1903340	SRP075210	['SRR5153256','Mycobacterium tuberculosis G-068','SRS1903340','BI_1289','318002','SRP075210','5789056','PRJNA318002','SAMN05789056','SRX2471330']	2014	2017-01-07T04:39:00.000Z			GEO	Asia	Tbilisi	sputum	Homo sapiens	3	human																					581	581515984	271060932	PRJNA318002			95.91	1302090	28	lineage2.2.1	Pre-XDR-TB	['tree','input','diff','tbprofiler','Nimmo_2024']	tuberculosis: human-adapted	L2	Mycobacterium tuberculosis
SAMN21895616	SRR16115037	WGS	WADSWORTH CENTER - NYS DOH	SRX12400588	Illumina MiSeq	PAIRED	RANDOM	GENOMIC	ILLUMINA	SRS10370103	SRP338930	['SRR16115037','IDR1900033490','766641','21895616','PRJNA766641','SRX12400588','IDR1900033490-01-02_S5_L001_R1_001.fastq.gz','SRP338930','SAMN21895616','SRS10370103']	2019	2021-09-29T11:49:00.000Z			USA	North America	New York state		Homo sapiens	3	human														R							394	394982960	236626659	PRJNA766641	CRyPTIC_WHO2021_PMC7612554		99.51	1313172	65	lineage2.2.1	Other	['input','diff','tree','Walker_2022','tbprofiler']	tuberculosis: unclassified		Mycobacterium tuberculosis
SAMN30963996	SRR21677632	WGS	WADSWORTH CENTER	SRX17675925	Illumina MiSeq	PAIRED	RANDOM	GENOMIC	ILLUMINA	SRS15207808	SRP338930	['766641','PRJNA766641','IDR1800017177-01-01_S16_L001_R1_001.fastq.gz','30963996','SRR21677632','IDR1800017177','SAMN30963996','SRS15207808','SRX17675925','SRP338930']	2018	2022-09-22T14:31:00.000Z			USA	North America	New York state		Homo sapiens	3	human																					604	604575895	359590895	PRJNA766641			99.54	1535920	84	lineage1.2.1.2.1	Sensitive	['diff','input','tree','tbprofiler']	tuberculosis: unclassified		Mycobacterium tuberculosis
SAMEA115747470	ERR13288821	WGS	UNIVERSITY OF OXFORD, NUFFIELD DEPARTMENT OF MEDIC	ERX12659247	Illumina NovaSeq 6000	PAIRED	RANDOM PCR	GENOMIC	ILLUMINA	ERS20257354	ERP161058	['ERX12659247','webin-reads-df8261723216','1124794','ERR13288821','ERS20257354','SAMEA115747470','41890952','ERP161058','df8261723216','b28b5ff0-515d-42d2-bc0f-19e45ec26bb9','PRJEB76547']	2022	2024-08-10T11:58:00.000Z			ZAF	Africa																										754	754691054	237745341	PRJEB76547								CRyPTIC_2024	tuberculosis: unclassified		Mycobacterium tuberculosis
SAMN33860496	SRR23938707	WGS	NIH / NIAID	SRX19747962	NextSeq 500	PAIRED	RANDOM	GENOMIC	ILLUMINA	SRS17113674	SRP428639	['PRJNA947579','947579','15829','TBPO-1176_lib49674_nextseq_nx0220_151bp.filtered_2nd.1.fastq.gz','SRS17113674','SRX19747962','SAMN33860496','33860496','SRP428639','SRR23938707','bp0']	2020	2023-03-22T12:24:00.000Z		48.0196 N 66.9237 E	KAZ	Asia		sputum	Homo sapiens	3	human																					786	786505957	378382792	PRJNA947579			99.55	1178077	38	lineage2.2.1	HR-TB	['diff','tree','tbprofiler','input']	tuberculosis: unclassified		Mycobacterium tuberculosis
SAMEA3388832	ERR2516346	WGS	GENOSCREEN	ERX2535562	Illumina HiSeq 2500	PAIRED	RANDOM	GENOMIC	ILLUMINA	ERS2401024	ERP107970	['493037','sample.9614','SAMEA3388832','10125684','ERR2516346','experiment.9614','ERX2535562','PRJEB25999','ERP107970','run.9614','ERS2401024','project.First_10k_genomes_study_set_7']		2021-10-23T19:12:00.000Z			BEL	Europe										S		S					S	S								260	260978961	158619590	PRJEB25999	Walker_2022		99.39	2329289	50	lineage4.4.1.1	Sensitive	['Walker_2022','CRyPTIC_Genoscreen','tree','diff','Napier_2020','input','tbprofiler']	tuberculosis: human-adapted	L4.4.1.1	Mycobacterium tuberculosis
SAMEA115475536	['ERR12866017','ERR12866018']	WGS		['ERX12238838','ERX12238839']	Illumina NovaSeq 6000	SINGLE		GENOMIC	ILLUMINA	ERS18731890		['ERR12866018','ERS18731890','G700317','SAMEA115475536','PRJEB49562','ERP134075','42717275','ERX12238839','ena-EXPERIMENT-TAB-10-04-2024-10:42:11:986-1155','ena-RUN-TAB-10-04-2024-10:42:11:988-1158','ERR12866017','ena-EXPERIMENT-TAB-10-04-2024-10:42:11:988-1157','ERX12238838','ena-RUN-TAB-10-04-2024-10:42:11:987-1156','9bc3fa2b-c877-4dc7-b821-d8f2b9e08e1b','794708']					TZA	Africa			Homo sapiens	3	human																					446	447041276	145456573	PRJEB49562									tuberculosis: unclassified		Mycobacterium tuberculosis
SAMN05918767	SRR28393632	WGS	FIND, THE FOUNDATION FOR INNOVATIVE NEW DIAGNOSTICS	SRX23998376	Illumina HiSeq 2500	PAIRED	RANDOM	GENOMIC	ILLUMINA	SRS20794948	SRP496567	['01-R0149','SRX23998376','SRS20794948','SRP496567','WGS-Peru4677','5918767','343736','PRJNA343736','SAMN05918767','SRR28393632','Peru4677_R1.fastq.gz']	2012	2024-03-20T07:44:00.000Z		12 S 77 W	PER	South America	Lima	As reported: patient	Homo sapiens	3	human																					649	649833000	288360974	PRJNA343736			99.83	1884987	54	lineage4.3.4.2	Pre-XDR-TB	['tree','tbprofiler','diff','input','standford']	tuberculosis: unclassified		Mycobacterium tuberculosis
SAMEA115748778	ERR13289633	WGS	UNIVERSITY OF OXFORD, NUFFIELD DEPARTMENT OF MEDIC	ERX12660059	Illumina MiSeq	PAIRED	RANDOM PCR	GENOMIC	ILLUMINA	ERS20265065	ERP161058	['1124794','ERX12660059','PRJEB76547','16ad0c72d740','ERR13289633','ERS20265065','ERP161058','SAMEA115748778','b28b5ff0-515d-42d2-bc0f-19e45ec26bb9','webin-reads-16ad0c72d740','41908357']	2017	2024-08-20T11:48:00.000Z			GBR	Europe																										350	350023076	226342032	PRJEB76547								CRyPTIC_2024	tuberculosis: unclassified		Mycobacterium tuberculosis
SAMN18648210	SRR14165096	WGS	STANFORD UNIVERSITY	SRX10533251	NextSeq 550	PAIRED	RANDOM	GENOMIC	ILLUMINA	SRS8656524	SRP289688	['671770','bp0','18648210','SRS8656524','PRJNA671770','SAMN18648210','SRX10533251','ms_328','T1-111-2010-291-S30_R1.fastq.gz','T1-111-2010-291-S30','SRR14165096','SRP289688']	2010	2021-04-07T13:42:00.000Z			BRA	South America	Mato Grosso do Sul, Dourados	sputum	Homo sapiens	3	human																					302	302580142	120434668	PRJNA671770			99.76	1796152	61	lineage4.3.4.1	Sensitive	['standford','input','diff','tree','tbprofiler']	tuberculosis: unclassified		Mycobacterium tuberculosis
SAMN07658515	SRR6046705	WGS	MODMEDMICOXFORD	SRX3193711	Illumina MiSeq	PAIRED	RANDOM	GENOMIC	ILLUMINA	SRS2519579	SRP117784	['7658515','SRR6046705','SAMN07658515','401515','PRJNA401515','SRP117784','SRS2519579','MMMOSRA:ce0f36d4-24ea-4cba-9b18-0e48e11bcc59','MMMOSAM:ce0f36d4-24ea-4cba-9b18-0e48e11bcc59','SRX3193711']	2016	2017-10-27T18:38:00.000Z			GBR	Europe	Oxford		Homo sapiens	3	human																					632	632629510	401293645	PRJNA401515									NTM: avium complex		Mycobacterium avium
SAMEA112799433	ERR11049263	WGS	FZB	ERX10496053	NextSeq 500	PAIRED		GENOMIC	ILLUMINA	ERS14806979	ERP010814	['SAMEA112799433','ERR11049263','ena-STUDY-FZB-22-06-2015-17:16:39:392-292','PRJEB9680','33851489','20003828','ena-EXPERIMENT-TAB-21-03-2023-10:57:59:500-104785','ena-RUN-TAB-21-03-2023-10:57:59:500-104786','287903','ERS14806979','ERX10496053','ERP010814']		2023-07-20T21:01:00.000Z																														690	690256407	292499746	PRJEB9680			99.49	1732346	58	lineage2.2.1	Sensitive	['tree','input','tbprofiler','diff']	tuberculosis: unclassified		Mycobacterium tuberculosis
SAMN06279761	SRR5217427	WGS	MAHIDOL UNIVERSITY	SRX2527576	Illumina HiSeq 2000	PAIRED	RANDOM	GENOMIC	ILLUMINA	SRS1948436	SRP098562	['SRR5217427','17400','BJ15','SRX2527576','17400_1.fastq.gz','SRP098562','6279761','bp0','PRJNA369219','SRS1948436','369219','SAMN06279761']	1998-09	2017-01-30T10:08:00.000Z		15.8700 N 100.9925 E	THA	Asia		sputum	Homo sapiens	3	human																					5411	5411628480	3752169449	PRJNA369219			99.51	1589036	37	lineage2.2.1	RR-TB	['input','tree','diff','tbprofiler']	tuberculosis: unclassified		Mycobacterium tuberculosis
SAMEA1061578	ERR2497879	AMPLICON	INSTITUTO DE BIOMEDICINA DE VALENCIA	ERX2517122	Illumina MiSeq	PAIRED	size fractionation	GENOMIC	ILLUMINA	ERS2367046	ERP107854	['ERX2517122','ERP107854','G516C3_amp','SAMEA1061578','ERS2367046','529827','ena-EXPERIMENT-Instituto de Biomedicina de Valencia-05-04-2018-17:15:09:217-12','ena-RUN-Instituto de Biomedicina de Valencia-05-04-2018-17:15:09:217-12','ena-STUDY-Instituto de Biomedicina de Valencia-05-04-2018-17:15:18:975-1658','ERR2497879','9561284','PRJEB25887']		2019-04-06T06:29:00.000Z																														67	67653933	39583749	PRJEB25887									tuberculosis: unclassified		Mycobacterium tuberculosis
SAMEA113538031	ERR11465923	WGS	FZB	ERX10872080	NextSeq 500	PAIRED		GENOMIC	ILLUMINA	ERS15534452	ERP147571	['d05d2f15-c027-4055-b906-d9d6d110849e','ERP147571','35506408','PRJEB62480','ena-EXPERIMENT-TAB-22-05-2023-12:53:16:236-7284','ena-RUN-TAB-22-05-2023-12:53:16:236-7285','ERX10872080','979605','ERS15534452','ERR11465923','SAMEA113538031','BTB-263']		2023-09-17T03:10:00.000Z			BWA	Africa																										179	179020498	76871287	PRJEB62480			94.42	1154446	27	lineage4.1.1.3	Sensitive	['tbprofiler','diff','input','Kopanyo']	tuberculosis: unclassified		Mycobacterium tuberculosis
SAMN42410270	SRR29772839	WGS	INDIAN COUNCIL FOR MEDICAL RESEARCH NATIONAL INSTITUTE OF RESEARCH IN TUBERCULOSIS	SRX25272686	Illumina MiSeq	PAIRED	PCR	GENOMIC	ILLUMINA	SRS21957121	SRP367420	['SRX25272686','27256875','PRJNA822663','42410270','MD362','822663','SRS21957121','MD362_R1.fastq.gz','SAMN42410270','SRP367420','SRR29772839','bp0']	2022	2024-07-11T01:35:00.000Z		13.07265210 N 80.25039808 E	IND	Asia			Homo sapiens	3	human																					914	914619684	380775492	PRJNA822663									tuberculosis: unclassified		Mycobacterium tuberculosis
SAMEA7548251	ERR4814892	WGS	PUBLIC HEALTH ENGLAND	ERX4684734	Illumina HiSeq 2500	PAIRED	RANDOM	GENOMIC	ILLUMINA	ERS5304904	ERP124941	['ERX4684734','PRJEB41201','ERP124941','773303','experiment.17712','project.PHE-TB','run.17712','ERR4814892','ERS5304904','22467649','sample.17712','SAMEA7548251']		2021-11-19T06:34:00.000Z			GBR	Europe										S		S						S								846	846546014	396204876	PRJEB41201	Walker_2022		99.3	1508937	34	lineage1.1.1.1	Sensitive	['Walker_2022','CRyPTIC_PHE','tbprofiler','diff','tree','input']	tuberculosis: unclassified		Mycobacterium tuberculosis
SAMEA5569640	ERR3287447	WGS	UNIVERSIDAD PERUANA CAYETANO HEREDIA, PERU	ERX3313956	Illumina HiSeq 4000	PAIRED	RANDOM	GENOMIC	ILLUMINA	ERS3371662	ERP114885	['PRJEB32234','experiment.10193','ERX3313956','ERP114885','542465','project.Gates_clinical_isolates_Peru','run.10193','sample.10193','11621925','ERS3371662','SAMEA5569640','ERR3287447']		2021-11-03T08:07:00.000Z			PER	South America						R				I	R	R	R	S				R		S	S	S	S	S	R	517	517464600	215687411	PRJEB32234	['CRyPTIC_reuse_table','Walker_2022']		99.57	1747524	60	lineage4.1.2.1	MDR-TB	['diff','tree','CRyPTIC_reuse_table','Walker_2022','tbprofiler','CRyPTIC_UPCH','input']	tuberculosis: unclassified		Mycobacterium tuberculosis
SAMN41418219	SRR29053034	WGS	FIND, THE FOUNDATION FOR INNOVATIVE NEW DIAGNOSTICS	SRX24577745	Illumina HiSeq 2000	PAIRED	RANDOM	GENOMIC	ILLUMINA	SRS21317731	SRP507535	['SRX24577745','6B1800_7892D8B16E9E','SRP507535','6B1800_7892D8B16E9E_IDR1700037097','1109295','PRJNA1109295','IDR1700037097-01-01_S9_L001_R1_001.fastq.gz','SAMN41418219','SRS21317731','41418219','SRR29053034']	2017	2024-05-16T10:42:00.000Z			USA	North America			Homo sapiens	3	human																					518	518732626	326768542	PRJNA1109295								WHO_mutations_2023	tuberculosis: unclassified		Mycobacterium tuberculosis
SAMN40031716	SRR28046193	WGS	CHRISTIAN MEDICAL COLLAGE, VELLORE	SRX23697668	Illumina NovaSeq 6000	PAIRED	RANDOM	GENOMIC	ILLUMINA	SRS20527594	SRP226525	['3301010551','40031716','SAMN40031716','SRS20527594','SRR28046193','PRJNA575883','SRX23697668','575883','SRP226525','3301010551_R1.fastq.gz']	2020	2024-02-22T07:27:00.000Z		21.7679 N 78.8718 E	IND	Asia	Madhya Pradesh - Bhairopur		Homo sapiens	3	human																					821	821834714	377000889	PRJNA575883			99.32	1689227	57	lineage1.1.2	Sensitive	['tbprofiler','tree','input','diff']	tuberculosis: unclassified		Mycobacterium tuberculosis
SAMEA2534190	ERR551784	WGS	FZB	ERX510853	Illumina HiSeq 2500	PAIRED		GENOMIC	ILLUMINA	ERS457592	ERP010814	['3793828','ERS457592','ERX510853','4858-08_genoscreen_genoscreen_2013-03-28_101bp','ERR551784','ERP010814','SAMEA2534190','287903','ena-STUDY-FZB-22-06-2015-17:16:39:392-292','PRJEB9680','4858-08']		2015-06-25T08:19:00.000Z			DEU	Europe										S		S					S	S	S							690	690411558	455900426	PRJEB9680	CRyPTIC_WHO2021_PMC7612554		99.23	1440010	31	lineage1.2.1.2.1	Sensitive	['Napier_2020','Walker_2022','Menardo_2021','Menardo_2018','diff','tree','tbprofiler','input']	tuberculosis: human-adapted	L2.2.1	Mycobacterium tuberculosis
SAMEA115751111	ERR13291989	WGS	UNIVERSITY OF OXFORD, NUFFIELD DEPARTMENT OF MEDIC	ERX12662475	Illumina MiSeq	PAIRED	RANDOM PCR	GENOMIC	ILLUMINA	ERS20267398	ERP161058	['SAMEA115751111','webin-reads-cfb54cf0b28c','b28b5ff0-515d-42d2-bc0f-19e45ec26bb9','cfb54cf0b28c','ERS20267398','ERP161058','ERR13291989','ERX12662475','41910057','PRJEB76547','1124794']	2020	2024-08-11T02:00:00.000Z			USA	North America																										446	446761245	300015190	PRJEB76547								CRyPTIC_2024	tuberculosis: unclassified		Mycobacterium tuberculosis
SAMEA112800473	ERR11050444	WGS	FZB	ERX10497235	NextSeq 500	PAIRED		GENOMIC	ILLUMINA	ERS14808019	ERP010814	['287903','ena-RUN-TAB-21-03-2023-10:58:00:000-107148','21001894','ERS14808019','ena-EXPERIMENT-TAB-21-03-2023-10:57:59:999-107147','SAMEA112800473','33852529','ena-STUDY-FZB-22-06-2015-17:16:39:392-292','ERX10497235','ERP010814','ERR11050444','PRJEB9680']		2023-07-20T23:17:00.000Z																														676	676128491	315936662	PRJEB9680			99.76	1522288	50	lineage4.3.3	Sensitive	['tbprofiler','diff','tree','input']	tuberculosis: unclassified		Mycobacterium tuberculosis
SAMEA2682937	ERR775342	WGS	THE WELLCOME TRUST SANGER INSTITUTE	ERX718221	Illumina HiSeq 2000	PAIRED	RANDOM	GENOMIC	ILLUMINA	ERS518998	ERP004677	['ERP004677','ERX718221','SC_EXP_14893_2#50','ERR775342','3384906','PP2051_LI2205109-sc-1838130','ERS518998','247745','SC_RUN_14893_2#50','Mycobacterium_tuberculosis__HICF__sequencing-sc-2926','SAMEA2682937','PRJEB5280']	2009	2016-01-09T03:10:00.000Z			PER	South America			Homo sapiens	3	human																					391	391182600	184100314	PRJEB5280			99.82	1644702	37	lineage4.3.4.2	MDR-TB	['Menardo_2021','Napier_2020','standford','diff','Nimmo_2024','tree','input','tbprofiler']	tuberculosis: human-adapted	L4.3.4.2	Mycobacterium tuberculosis
SAMEA11207223	ERR7801798	WGS	UNIVERSITY OF BASEL, SWITZERLAND	ERX7369486	Illumina HiSeq 2500	SINGLE		GENOMIC	ILLUMINA	ERS8856723	ERP134075	['9bc3fa2b-c877-4dc7-b821-d8f2b9e08e1b','ERP134075','ERS8856723','ena-EXPERIMENT-TAB-21-12-2021-17:16:01:164-9677','G44656','ena-RUN-TAB-21-12-2021-17:16:01:164-9678','PRJEB49562','794708','24685408','ERR7801798','ERX7369486','SAMEA11207223']	2018	2022-07-21T10:53:00.000Z			TZA	Africa			Homo sapiens	3	human																					449	449883896	135798243	PRJEB49562								input	tuberculosis: unclassified		Mycobacterium tuberculosis
SAMN33860512	SRR23938634	WGS	NIH / NIAID	SRX19748035	NextSeq 500	PAIRED	RANDOM	GENOMIC	ILLUMINA	SRS17113746	SRP428639	['SAMN33860512','SRX19748035','SRP428639','SRS17113746','bp0','PRJNA947579','TBPO-1230_lib42264_nextseq_nx0150_151bp.filtered_2nd.1.fastq.gz','SRR23938634','16736','947579','33860512']	2020	2023-03-22T12:23:00.000Z		48.0196 N 66.9237 E	KAZ	Asia		sputum	Homo sapiens	3	human																					440	440259780	210316188	PRJNA947579			99.18	1384865	46	lineage2.2.1	MDR-TB	['input','diff','tree','tbprofiler']	tuberculosis: unclassified		Mycobacterium tuberculosis
SAMEA112298959	ERR10762287	WGS	FZB	ERX10213087	NextSeq 500	PAIRED		GENOMIC	ILLUMINA	ERS14409782	ERP143890	['SAMEA112298959','ERX10213087','922844','PRJEB58814','ERS14409782','5c0a0331-2284-442c-8b83-562285263163','NOR-164','ena-EXPERIMENT-TAB-10-01-2023-07:58:11:569-122904','ERP143890','32692448','ERR10762287','ena-RUN-TAB-10-01-2023-07:58:11:569-122905']		2023-01-15T08:18:00.000Z			MDA	Europe	Chisinau																									846	846832958	378751776	PRJEB58814			99.52	1659490	55	lineage2.2.1	MDR-TB	['tree','R-RRMDR_2014-15_MDA','diff','tbprofiler','input']	tuberculosis: unclassified		Mycobacterium tuberculosis
SAMN38210084	SRR26794613	WGS	HMS	SRX22491657	Illumina HiSeq 4000	SINGLE	cDNA	GENOMIC	ILLUMINA	SRS19504772	SRP471323	['SRS19504772','SAMN38210084','bp0','38210084','SRR26794613','5278','PRJNA1039243','Peru5278','SRX22491657','Peru5278_R1.fastq.gz','SRP471323','1039243']	2011	2023-11-11T22:56:00.000Z			PER	South America		sputum	Homo sapiens	3	human																					992	992586000	451995551	PRJNA1039243								standford	tuberculosis: unclassified		Mycobacterium tuberculosis
SAMEA115747058	ERR13285917	WGS	UNIVERSITY OF OXFORD, NUFFIELD DEPARTMENT OF MEDIC	ERX12656343	NextSeq 500	PAIRED	RANDOM PCR	GENOMIC	ILLUMINA	ERS20256942	ERP161058	['PRJEB76547','ERX12656343','49b2a8775772','ERR13285917','b28b5ff0-515d-42d2-bc0f-19e45ec26bb9','ERP161058','SAMEA115747058','1124794','ERS20256942','41890579','webin-reads-49b2a8775772']	2020	2024-08-10T05:43:00.000Z			DEU	Europe																										797	797040243	368499060	PRJEB76547								CRyPTIC_2024	tuberculosis: unclassified		Mycobacterium tuberculosis
SAMEA1397457	ERR2514972	WGS	PHE	ERX2534182	Illumina HiSeq 2500	PAIRED	RANDOM	GENOMIC	ILLUMINA	ERS2399562	ERP107961	['PRJEB25991','sample.7163','SAMEA1397457','493034','ERS2399562','ERP107961','ERR2514972','project.First_10k_genomes_study_set_4','ERX2534182','10124099','experiment.7163','run.7163']		2022-07-12T19:09:00.000Z			GBR	Europe	England									S		S					S	S								475	475470310	234617451	PRJEB25991	Walker_2022		99.53	1900981	65	lineage4.1.1.1	Sensitive	['Walker_2022','CRyPTIC_PHE','diff','input','tbprofiler','tree','Napier_2020']	tuberculosis: human-adapted	L4.1.1.1	Mycobacterium tuberculosis
SAMEA112805482	ERR11081747	WGS	FZB	ERX10529116	NextSeq 500	PAIRED		GENOMIC	ILLUMINA	ERS14813028	ERP010814	['ERP010814','ena-EXPERIMENT-TAB-22-03-2023-09:39:46:173-141810','287903','SAMEA112805482','ena-RUN-TAB-22-03-2023-09:39:46:174-141811','33893579','565-02','ena-STUDY-FZB-22-06-2015-17:16:39:392-292','ERR11081747','PRJEB9680','ERX10529116','ERS14813028']		2023-07-21T04:09:00.000Z																														547	547069037	242214515	PRJEB9680			99.68	1679898	57	lineage4.8	Sensitive	['tbprofiler','input','diff','tree']	tuberculosis: unclassified		Mycobacterium tuberculosis
SAMN02419549	['SRR1183963','SRR1180995','SRR1162540','SRR1159252']	WGS		['SRX480019','SRX463167']	Illumina HiSeq 2000	PAIRED	RANDOM	GENOMIC	ILLUMINA	SRS551925		['XTB13-100','SRX480019','C36E3ACXX140220.2.Illumina_P5-Wodel_P7-Nazet.bam','SRR1162540','2528501.WR39449.Solexa-213173.C3R5HACXX140124.P','C3R5HACXX140124.2.tagged_579.bam','SAMN02419549','PRJNA200335','C3R5HACXX140124.3.tagged_579.bam','SRR1183963','SRX463167','SRP036413','2419549','229586','SRS551925','2528501.WR39447.Pond-320863.C36E3ACXX140220.P','SRR1159252','SRR1180995','PRJNA229586','C36E3ACXX140220.1.Illumina_P5-Wodel_P7-Nazet.bam']					BLR	Europe		As reported: excreted bodily substance	Homo sapiens	3	human																					364	366327808	154636810	PRJNA229586			99.7	2839591	64	lineage4.3.3	Pre-XDR-TB	['diff','Napier_2020','tbprofiler','tree','input','Menardo_2018','Menardo_2021']	tuberculosis: human-adapted	L4.3.3	Mycobacterium tuberculosis
SAMN42034684	SRR29539844	WGS	NIAID TB PORTALS PROGRAM	SRX25046944	NextSeq 2000	PAIRED	RANDOM	GENOMIC	ILLUMINA	SRS21744092	SRP515897	['PRJNA1074785','SRX25046944','SAMN42034684','42034684','1074785','SRS21744092','42390','SRP515897','TBPO-4537_lib57047_nextseq_nz0002_151bp.filtered_2_bwa.1.fastq.gz','SRR29539844']	2021	2024-06-25T13:52:00.000Z		48.3794 N 31.1656 E	UKR	Europe		sputum	Homo sapiens	3	human																					576	576683228	199008959	PRJNA1074785									tuberculosis: unclassified		Mycobacterium tuberculosis
SAMN37848003	SRR26399520	WGS	UNIVERSITY OF MELBOURNE/ THE PETER DOHERTY INSTITUTE FOR INFECTION AND IMMUNITY	SRX22105471	Illumina HiSeq 4000	PAIRED	RANDOM	GENOMIC	ILLUMINA	SRS19170555	SRP466602	['1028637','Sample_84','SRX22105471','Sample_84_1.fastq.gz','SAMN37848003','SRS19170555','PRJNA1028637','bp0','37848003','SRP466602','SRR26399520']		2023-10-16T19:05:00.000Z		10.8231 N 106.6297 E	VNM	Asia	Ho Chi Minh City	cerebrospinal fluid	Homo sapiens	3	human																					426	426963095	214519755	PRJNA1028637			99.51	1486148	50	lineage2.2.2	HR-TB	['tree','tbprofiler','input','diff']	tuberculosis: unclassified		Mycobacterium tuberculosis
SAMN04276654	['SRR3724760','SRR11947403']	WGS		['SRX1881862','SRX8491866']	Illumina HiSeq 2500	SINGLE	PCR	GENOMIC	ILLUMINA	SRS1528317		['SRX8491866','300846','PRJNA300846','SRX1881862','SRR3724760','BI_235','4276654','SRS1528317','SAMN04276654','SRR11947403','SRP077478','G03171','G03171_1.fastq.gz']					THA	Asia		sputum	Homo sapiens	3	human																					1648	1648681984	980954353	PRJNA300846			98.25	1254236	24	lineage2.2.2	Sensitive	['Menardo_2018','Menardo_2021','input','nextstrain_global_tree','diff','IeDEA','tbprofiler']	tuberculosis: human-adapted	L2	Mycobacterium tuberculosis
SAMEA112181339	ERR10610214	WGS	UNIVERSITY OF ANTWERP	ERX10082564	Illumina HiSeq 2500	PAIRED	RANDOM PCR	GENOMIC	ILLUMINA	ERS14291179	ERP142932	['ena-EXPERIMENT-TAB-05-12-2022-05:55:53:658-35684','ena-RUN-TAB-05-12-2022-05:55:53:658-35685','EC385B-463','907686','aae09883-fd24-4fcc-881e-56543f55ec3d','ERS14291179','PRJEB57919','SAMEA112181339','ERP142932','ERX10082564','ERR10610214','32068736']	2014	2022-12-18T14:46:00.000Z			ZAF	Africa		sputum	Homo sapiens	3	human																					563	563940606	279925012	PRJEB57919			96.09	885554	29	lineage2.2.2	Pre-XDR-TB	['diff','tbprofiler','input','tree']	tuberculosis: unclassified		Mycobacterium tuberculosis
SAMEA7548893	ERR4815533	WGS	PUBLIC HEALTH ENGLAND	ERX4685375	Illumina HiSeq 2500	PAIRED	RANDOM	GENOMIC	ILLUMINA	ERS5305545	ERP124941	['22468290','SAMEA7548893','sample.18353','773303','ERS5305545','ERR4815533','project.PHE-TB','ERP124941','run.18353','ERX4685375','experiment.18353','PRJEB41201']		2021-11-10T14:03:00.000Z			GBR	Europe										R		S						S								305	305350822	132321514	PRJEB41201	Walker_2022							['CRyPTIC_PHE','input','Walker_2022']	tuberculosis: unclassified		Mycobacterium tuberculosis
SAMN13937564	SRR11033702	WGS	BROAD INSTITUTE	SRX7685924	Illumina NovaSeq 6000	PAIRED	RANDOM	GENOMIC	ILLUMINA	SRS6112423	SRP075210	['SRX7685924','SRS6112423','SRP075210','SAMN13937564','SRR11033702','GCID-2808.bam','G-737_S_1','Mycobacterium tuberculosis G-737','PRJNA318002','13937564','318002']	2019	2020-02-06T15:10:00.000Z			GEO	Asia	Tbilisi	sputum	Homo sapiens	3	human																					2275	2275071700	755651132	PRJNA318002			99.47	1558246	53	lineage4.8	Other	['tbprofiler','input','tree','diff']	tuberculosis: unclassified		Mycobacterium tuberculosis
SAMEA7528601	ERR4800016	WGS	FOUNDATION FOR MEDICAL RESEARCH INDIA	ERX4669431	NextSeq 500	PAIRED	RANDOM	GENOMIC	ILLUMINA	ERS5285071	ERP124850	['project.Mumbai','experiment.29919','run.29919','ERP124850','sample.29919','22462145','SAMEA7528601','773292','ERX4669431','PRJEB41116','ERR4800016','ERS5285071']		2021-11-10T02:12:00.000Z			IND	Asia	Mumbai					S	S				S	S	S	S				S			S		S			304	304816500	125317620	PRJEB41116	Walker_2022							['input','CRyPTIC_IND','Walker_2022']	tuberculosis: unclassified		Mycobacterium tuberculosis
SAMN29944065	SRR20632782	WGS	NINGBO CENTER FOR DISEASE CONTROL AND PREVRENTION	SRX16656138	Illumina HiSeq 1000	PAIRED	PCR	GENOMIC	ILLUMINA	SRS14289342	SRP388026	['29944065','SRX16656138','TB2143_1.fq.gz','SRS14289342','SRR20632782','SRP388026','TB2143','SAMN29944065','PRJNA862152','862152','bp0']		2022-07-25T16:08:00.000Z			CHN	Asia	ningbo	sputum	Homo sapiens	3	human																					1524	1524510900	471250083	PRJNA862152								input	tuberculosis: unclassified		Mycobacterium tuberculosis
SAMN42034755	SRR29539399	WGS	NIAID TB PORTALS PROGRAM	SRX25046735	NextSeq 2000	PAIRED	RANDOM	GENOMIC	ILLUMINA	SRS21743883	SRP515897	['53774','SAMN42034755','TBPO-4056_lib56849_nextseq_ny0090_151bp.filtered_2_bwa.1.fastq.gz','SRS21743883','SRP515897','42034755','1074785','PRJNA1074785','SRX25046735','SRR29539399']	2021	2024-06-25T13:39:00.000Z		48.3794 N 31.1656 E	UKR	Europe		sputum	Homo sapiens	3	human																					598	598545450	198472826	PRJNA1074785									tuberculosis: unclassified		Mycobacterium tuberculosis
SAMN18823558	SRR14296366	WGS	USDA-NVSL-DBPL	SRX10654018	Illumina MiSeq	PAIRED	RANDOM	GENOMIC	ILLUMINA	SRS8749333	SRP315773	['723608','16-8929','bp0','SRX10654018','SAMN18823558','SRP315773','18823558','SRS8749333','SRR14296366','PRJNA723608','16-8929_R1.fastq.gz']	2016	2021-04-21T19:24:00.000Z			MEX	North America	Baja California		Bos taurus	2	domestic cattle																					418	418376940	268066344	PRJNA723608								['input','bovis_baja_MEX']	tuberculosis: animal-adapted	La1	Mycobacterium bovis
SAMEA7562887	ERR4830447	WGS	OUCRU-HCMC	ERX4700431	Illumina MiSeq	PAIRED	RANDOM	GENOMIC	ILLUMINA	ERS5319520	ERP124988	['SAMEA7562887','ERX4700431','22478454','773314','sample.15923','ERR4830447','project.CRyPTIC_08_02TBextension','ERP124988','PRJEB41247','ERS5319520','experiment.15923','run.15923']		2021-11-11T09:09:00.000Z			VNM	Asia						S				S	S	S	S	S				S		S	S	S	S	S	S	693	693246000	293861440	PRJEB41247	['Walker_2022','CRyPTIC_reuse_table']		99.4	1693147	56	lineage1.1.1.1	Other	['diff','CRyPTIC_reuse_table','CRyPTIC_OUCRU','Walker_2022','input','tree','tbprofiler']	tuberculosis: unclassified		Mycobacterium tuberculosis
SAMN40032068	SRR28046103	WGS	CHRISTIAN MEDICAL COLLAGE, VELLORE	SRX23697758	Illumina NovaSeq 6000	PAIRED	RANDOM	GENOMIC	ILLUMINA	SRS20527683	SRP226525	['SRR28046103','SRP226525','901020932_R1.fastq.gz','SAMN40032068','SRX23697758','901020932','40032068','SRS20527683','575883','PRJNA575883']	2022	2024-02-22T07:30:00.000Z		21.7679 N 78.8718 E	IND	Asia	Madhya Pradesh - Bhairopur	pulmonary	Homo sapiens	3	human																					1702	1702507484	559294999	PRJNA575883			98.95	1840906	56	lineage1.1.3	Other	['tree','diff','tbprofiler','input']	tuberculosis: unclassified		Mycobacterium tuberculosis
SAMN38211182	SRR26795231	WGS	HMS	SRX22492611	Illumina HiSeq 4000	SINGLE	cDNA	GENOMIC	ILLUMINA	SRS19505726	SRP471323	['PRJNA1039243','SRX22492611','7980','38211182','SRR26795231','SRS19505726','1039243','SRP471323','Peru7980_R1.fastq.gz','bp0','SAMN38211182','Peru7980']	2012	2023-11-11T23:12:00.000Z			PER	South America		sputum	Homo sapiens	3	human																					181	181917000	90186534	PRJNA1039243								standford	tuberculosis: unclassified		Mycobacterium tuberculosis
SAMEA7553130	ERR4819764	WGS	PUBLIC HEALTH ENGLAND	ERX4689606	Illumina MiSeq	PAIRED	RANDOM	GENOMIC	ILLUMINA	ERS5309776	ERP124941	['project.PHE-TB','sample.22585','ERR4819764','773303','ERS5309776','22472521','ERP124941','ERX4689606','PRJEB41201','SAMEA7553130','experiment.22585','run.22585']		2021-11-10T22:23:00.000Z			GBR	Europe										S		S					S	S								383	383720983	227214103	PRJEB41201	Walker_2022		99.06	1742495	59	lineage4.3.3	Sensitive	['diff','CRyPTIC_PHE','tbprofiler','tree','Walker_2022','input']	tuberculosis: unclassified		Mycobacterium tuberculosis
SAMN26553922	SRR18289193	WGS	SAN RAFFAELE SCIENTIFIC INSTITUTE	SRX14426960	NextSeq 500	PAIRED	RANDOM	GENOMIC	ILLUMINA	SRS12235609	SRP363347	['814459','S20','646-17','26553922','SAMN26553922','SRX14426960','PRJNA819480','PRJNA814459','646-17_020221_150bp_R1.fastq.gz','SRR18289193','SRS12235609','SRP363347']	2020	2022-03-11T18:59:00.000Z		45 N 9 E	ITA	Europe		sputum	Homo sapiens	3	human																					620	620622837	282671909	PRJNA814459			99.18	1584327	45	lineage1.1.1	Other	['input','tbprofiler','diff','tree']	tuberculosis: unclassified		Mycobacterium tuberculosis
SAMN30949843	SRR21690684	WGS	RIVM	SRX17688473	Illumina HiSeq 2500	PAIRED	RANDOM	GENOMIC	ILLUMINA	SRS15219861	SRP399356	['SRR21690684','30949843','SRX17688473','PRJNA882748','RIVM1128','RIVM1128.bam','bp0','882748','SRS15219861','SAMN30949843','SRP399356']	2018	2022-09-23T18:08:00.000Z			NLD	Europe		As reported: diagnostic sample	Homo sapiens	3	human																					435	435976515	126808594	PRJNA882748								input	tuberculosis: unclassified		Mycobacterium tuberculosis
SAMEA115745047	ERR13276326	WGS	UNIVERSITY OF OXFORD, NUFFIELD DEPARTMENT OF MEDIC	ERX12646752	NextSeq 500	PAIRED	RANDOM PCR	GENOMIC	ILLUMINA	ERS20254931	ERP161058	['1124794','webin-reads-d2577aceb3f5','ERX12646752','b28b5ff0-515d-42d2-bc0f-19e45ec26bb9','ERR13276326','ERS20254931','PRJEB76547','41888751','d2577aceb3f5','SAMEA115745047','ERP161058']	2020	2024-08-11T02:34:00.000Z			DEU	Europe																										617	617300790	272827972	PRJEB76547								CRyPTIC_2024	tuberculosis: unclassified		Mycobacterium tuberculosis
SAMEA7551577	ERR4818213	WGS	PUBLIC HEALTH ENGLAND	ERX4688055	Illumina HiSeq 2500	PAIRED	RANDOM	GENOMIC	ILLUMINA	ERS5308225	ERP124941	['ERS5308225','project.PHE-TB','ERX4688055','22470970','ERR4818213','sample.21033','run.21033','experiment.21033','PRJEB41201','773303','ERP124941','SAMEA7551577']		2021-11-10T19:13:00.000Z			GBR	Europe						S	S			S	S	R	S	S				R					S			586	586689200	281407674	PRJEB41201	Walker_2022							['input','Walker_2022','CRyPTIC_PHE']	tuberculosis: unclassified		Mycobacterium tuberculosis
SAMN38211206	SRR26795365	WGS	HMS	SRX22492477	Illumina HiSeq 4000	SINGLE	cDNA	GENOMIC	ILLUMINA	SRS19505592	SRP471323	['SRR26795365','SAMN38211206','bp0','Peru8004','SRS19505592','PRJNA1039243','1039243','8004','38211206','SRP471323','SRX22492477','Peru8004_R1.fastq.gz']	2012	2023-11-11T23:13:00.000Z			PER	South America		sputum	Homo sapiens	3	human																					272	272606700	133549733	PRJNA1039243								standford	tuberculosis: unclassified		Mycobacterium tuberculosis
SAMN28538019	SRR19304074	WGS	NATIONAL INSTITUTE OF INFECTIOUS DISEASES "L. SPALLANZANI"	SRX15364065	Illumina MiSeq	PAIRED	RANDOM	GENOMIC	ILLUMINA	SRS13093456	SRP373287	['SRP373287','SAMN28538019','SRX15364065','SP1442','SP1442_S9_L001_R1_001.fastq.gz','bp0','834606','PRJNA834606','SRR19304074','SRS13093456','28538019']	2020	2022-05-19T20:55:00.000Z		41.86 N 12.45 E	ITA	Europe	Rome	sputum	Homo sapiens	3	human																					853	853479741	397851147	PRJNA834606			99.43	1762177	60	lineage4.1.2.1	HR-TB	['tree','diff','input','tbprofiler']	tuberculosis: unclassified		Mycobacterium tuberculosis
SAMN33061983	SRR23340129	WGS	DEPARTMENT OF ENVIRONMENTAL MICROBIOLOGY AND BIOTECHNOLOGY	SRX19282008	Illumina NovaSeq 6000	PAIRED	RANDOM	GENOMIC	ILLUMINA	SRS16683682	SRP420952	['SAMN33061983','bp0','SRR23340129','SRP420952','NG-22912_DLT_S_6_lib363738_6585_1_1.fastq.gz','SRX19282008','PRJNA931475','DLT-S-6','SRS16683682','33061983','931475']	2018	2023-02-04T07:22:00.000Z			LTY	Europe			Homo sapiens	3	human																					1956	1956915002	657664629	PRJNA931475			99.67	1838917	62	lineage4.7	Sensitive	['input','diff','tbprofiler','tree']	tuberculosis: unclassified		Mycobacterium tuberculosis
SAMN19113058	SRR14519703	WGS	MDUPHL	SRX10865364	NextSeq 500	PAIRED	RANDOM	GENOMIC	ILLUMINA	SRS8960704	SRP319622	['SRX10865364','NB551233_HJY7YBGXC_AUSMDU00035931','bp0','SRP319622','AUSMDU00035931_R1.fq.gz','PRJNA729189','19113058','AUSMDU00035931','SRS8960704','SRR14519703','729189','SAMN19113058']	1994	2021-05-15T03:42:00.000Z			AUS	Oceania	Northern Territory		Homo sapiens	3	human																					843	843249165	351222240	PRJNA729189			99.19	1706088	58	lineage1.2.2.2	Sensitive	['input','tbprofiler','diff','tree']	tuberculosis: unclassified		Mycobacterium tuberculosis
SAMEA7723071	ERR5908136	WGS	IRISH MYCOBACTERIA REFERENCE LABORATORY (IMRL)	ERX5549277	Illumina MiniSeq	PAIRED		GENOMIC	ILLUMINA	ERS5470450	ERP125870	['SAMEA7723071','ena-RUN-Irish Mycobacteria Reference Laboratory (IMRL)-11-05-2021-10:01:23:325-13','ERR5908136','ena-EXPERIMENT-Irish Mycobacteria Reference Laboratory (IMRL)-11-05-2021-10:01:23:325-13','14IE05','729333','19138626','ERS5470450','ena-STUDY-Irish Mycobacteria Reference Laboratory (IMRL)-15-12-2020-14:28:26:156-82','ERX5549277','ERP125870','PRJEB42011']	2014	2021-05-15T17:41:00.000Z			IRL	Europe			Homo sapiens	3	human																					825	825547964	306200712	PRJEB42011			99.55	1846998	61	lineage2.2.1	Sensitive	['tree','tbprofiler','diff','input']	tuberculosis: unclassified		Mycobacterium tuberculosis
SAMN30547756	SRR21279436	WGS	SCHOOL OF PUBLIC HEALTH, FUDAN UNIVERSITY	SRX17288693	Illumina HiSeq 2500	PAIRED	RANDOM	GENOMIC	ILLUMINA	SRS14853222	SRP394436	['lzwG83B24_R1.fastq.gz','bp0','SAMN30547756','lzwG83B24','874331','SRP394436','PRJNA874331','30547756','SRS14853222','SRR21279436','SRX17288693']	2017	2022-08-28T11:52:00.000Z			CHN	Asia	Eastern China		Homo sapiens	3	human																					1502	1502890891	578616096	PRJNA874331								input	tuberculosis: unclassified		Mycobacterium tuberculosis
SAMN34294150	SRR24255929	WGS	NIH / NIAID	SRX20052021	NextSeq 500	PAIRED	RANDOM	GENOMIC	ILLUMINA	SRS17387281	SRP433800	['958249','bp0','SAMN34294150','SRR24255929','SRX20052021','24048','34294150','SRP433800','SRS17387281','PRJNA958249','TBPO-2491_lib46709_nextseq_ny0023_151bp.filtered_2nd.1.fastq.gz']	2021	2023-04-21T17:58:00.000Z		48.3794 N 31.1656 E	UKR	Europe		sputum	Homo sapiens	3	human																					635	635824732	212523778	PRJNA958249			99.14	1732117	55	lineage4.2.1.1	Sensitive	['tbprofiler','input','diff','tree']	tuberculosis: unclassified		Mycobacterium tuberculosis
SAMEA112803599	ERR11043913	WGS	FZB	ERX10490704	NextSeq 500	PAIRED		GENOMIC	ILLUMINA	ERS14811145	ERP010814	['ena-RUN-TAB-21-03-2023-10:23:42:914-78772','SAMEA112803599','ena-EXPERIMENT-TAB-21-03-2023-10:23:42:913-78771','PRJEB9680','ERX10490704','287903','ERP010814','ERR11043913','33855654','178-02','ERS14811145','ena-STUDY-FZB-22-06-2015-17:16:39:392-292']		2023-07-21T01:56:00.000Z																														512	512329210	213276742	PRJEB9680			99.48	1704096	56	lineage4.1	Sensitive	['input','diff','tbprofiler','tree']	tuberculosis: unclassified		Mycobacterium tuberculosis
SAMN41664353	SRR29273985	WGS	FIND, THE FOUNDATION FOR INNOVATIVE NEW DIAGNOSTICS	SRX24791563	Illumina HiSeq 2000	PAIRED	RANDOM	GENOMIC	ILLUMINA	SRS21508786	SRP511583	['EUST14628','EUST14628_lib74_R1.fastq.gz','PRJNA1119915','SRR29273985','SRP511583','41664353','SAMN41664353','1119915','SRS21508786','bp0','SRX24791563']	2019-03	2024-06-04T09:42:00.000Z			ROU	Europe			Homo sapiens	3	human																					645	645047674	275387917	PRJNA1119915									tuberculosis: unclassified		Mycobacterium tuberculosis
SAMEA1101285	ERR2510142	WGS	UNIVERSIDAD PERUANA CAYETANO HEREDIA	ERX2529557	Illumina HiSeq 2000	PAIRED	RANDOM	GENOMIC	ILLUMINA	ERS2394458	ERP107940	['project.First_10k_genomes_study_set_2','run.3152','SAMEA1101285','ERX2529557','sample.3152','experiment.3152','10120770','ERR2510142','ERS2394458','493032','ERP107940','PRJEB25971']		2021-10-23T14:07:00.000Z			PER	South America												R						S								490	490471686	336007454	PRJEB25971	Walker_2022							['Walker_2022','CRyPTIC_UPCH','input','Napier_2020']	tuberculosis: human-adapted	L4.1.2.1	Mycobacterium tuberculosis
SAMEA8407224	ERR6415131	WGS	INRA TOURS	ERX6043019	Illumina MiSeq	PAIRED	RANDOM	GENOMIC	ILLUMINA	ERS6092691	ERP127875	['745133','SAMEA8407224','ena-EXPERIMENT-INRA Tours-05-08-2021-09:39:28:825-24','ERR6415131','ERX6043019','PICSAR136','20135147','f2dce7ae-97f3-4cd4-92f5-64fa4ee71b90','PRJEB43898','ena-RUN-INRA Tours-05-08-2021-09:39:28:825-24','ERS6092691','ERP127875']	2016	2021-10-08T01:40:00.000Z			FRA	Europe		feces	Bos taurus	3	domestic cattle																					238	238464282	124871394	PRJEB43898									NTM: avium complex		Mycobacterium avium subsp. paratuberculosis
SAMN19728501	SRR14827665	AMPLICON	ROCKEFELLER UNIVERSITY	SRX11157401	Illumina NovaSeq 6000	SINGLE	PCR	GENOMIC	ILLUMINA	SRS9218871	SRP324258	['SRP324258','RLC12_H37Rv_VAN_10D_Med_batch3_rep2','SRS9218871','SAMN19728501','PRJNA738381','H37Rv_VAN_10D_Med_batch3_rep2_S8_L001_R1_001.fastq.gz','SRX11157401','H37Rv_VAN_10D_Med_batch3_rep2','bp0','SRR14827665','19728501','738381']		2021-06-16T14:12:00.000Z																														5085	5085651788	1513149586	PRJNA738381									tuberculosis: human-adapted	L4	Mycobacterium tuberculosis	H37Rv
SAMN38210139	SRR26794439	WGS	HMS	SRX22491831	Illumina HiSeq 4000	SINGLE	cDNA	GENOMIC	ILLUMINA	SRS19504946	SRP471323	['SAMN38210139','Peru6250','SRP471323','SRS19504946','bp0','PRJNA1039243','SRR26794439','SRX22491831','Peru6250_R1.fastq.gz','1039243','6250','38210139']	2011	2023-11-11T22:55:00.000Z			PER	South America		sputum	Homo sapiens	3	human																					1944	1944878100	754232432	PRJNA1039243								standford	tuberculosis: unclassified		Mycobacterium tuberculosis
SAMN23038934	SRR16915771	WGS	BROAD INSTITUTE	SRX13108053	Illumina NovaSeq 6000	PAIRED	RANDOM	GENOMIC	ILLUMINA	SRS11044094	SRP345571	['SRP345571','23038934','SRR16915771','PRJNA778463','SAMN23038934','SRX13108053','001139-0005-M','001139-0005-M_realigned.sorted.bam','SRS11044094','778463']	2020	2021-11-11T05:16:00.000Z			PER	South America		sputum	Homo sapiens	3	human																					3403	3403601470	395541964	PRJNA778463			99.4	1791004	60	lineage4.1.2.1	Sensitive	['diff','tbprofiler','tree','input','standford']	tuberculosis: unclassified		Mycobacterium tuberculosis
SAMN41417782	SRR29052647	WGS	FIND, THE FOUNDATION FOR INNOVATIVE NEW DIAGNOSTICS	SRX24577727	Illumina HiSeq 2000	PAIRED	RANDOM	GENOMIC	ILLUMINA	SRS21317713	SRP507535	['SRP507535','41417782','6B1800_2F45C3892FA0','SRR29052647','6B1800_2F45C3892FA0_IDR1600032334','PRJNA1109295','SAMN41417782','IDR1600032334_R1.fastq.gz','SRX24577727','SRS21317713','1109295']	2016	2024-05-18T05:03:00.000Z			USA	North America			Homo sapiens	3	human																					404	404386376	228390359	PRJNA1109295								WHO_mutations_2023	tuberculosis: unclassified		Mycobacterium tuberculosis
SAMN21897553	SRR16115877	WGS	WADSWORTH CENTER - NYS DOH	SRX12401444	Illumina MiSeq	PAIRED	RANDOM	GENOMIC	ILLUMINA	SRS10370705	SRP338930	['SRP338930','SAMN21897553','766641','21897553','SRS10370705','PRJNA766641','IDR1900058856','IDR1900058856-01-01_S7_L001_R1_001.fastq.gz','SRX12401444','SRR16115877']	2019	2021-09-29T12:21:00.000Z			USA	North America	New York state		Homo sapiens	3	human		S			S	R	R	S				S	S	S				R			408	408226715	255462809	PRJNA766641	CRyPTIC_WHO2021_PMC7612554							['input','Walker_2022']	tuberculosis: unclassified		Mycobacterium tuberculosis
SAMN15854337	SRR12475990	AMPLICON	IRCCS SAN RAFFAELE SCIENTIFIC INSTITUTE	SRX8970096	Illumina MiniSeq	PAIRED	PCR	GENOMIC	ILLUMINA	SRS7225770	SRP278074	['SRP278074','657967','SRS7225770','PRJNA657967','SRX8970096','SRR12475990','207','Culture_540','207_S50_L001_R1_001.fastq.gz','SAMN15854337','15854337']		2020-08-19T11:04:00.000Z			ERI	Africa		sputum	Homo sapiens	3	human																					102	102687896	41270846	PRJNA657967									tuberculosis: unclassified		Mycobacterium tuberculosis
SAMEA112189003	ERR10748409	WGS	CTB/NICD	ERX10200015	NextSeq 550	PAIRED	RANDOM	GENOMIC	ILLUMINA	ERS14298892	ERP143048	['PRJEB58017','South African MDR-TB 2019-2020','run.S336','sample.S336','32029016','ERX10200015','ERS14298892','SAMEA112189003','ERP143048','908050','experiment.S336','ERR10748409']		2023-01-15T15:26:00.000Z																														666	666884366	268869132	PRJEB58017			99.67	1704947	57	lineage2.2.1.1	MDR-TB	['diff','input','tree','tbprofiler']	tuberculosis: unclassified		Mycobacterium tuberculosis
SAMEA7617377	ERR4872263	WGS	FZB	ERX4741476	NextSeq 500	PAIRED		GENOMIC	ILLUMINA	ERS5375664	ERP125309	['PRJEB41518','694899','ERX4741476','ERP125309','17530890','ena-STUDY-FZB-25-11-2020-10:55:15:280-693','ena-EXPERIMENT-FZB-25-11-2020-11:07:14:467-3','SAMEA7617377','ena-RUN-FZB-25-11-2020-11:07:14:467-3','CAR-12','ERR4872263','ERS5375664']		2021-01-25T11:48:00.000Z																														755	755256216	335662381	PRJEB41518								input	MTBC		Mycobacterium tuberculosis complex sp.
SAMN07999070	SRR6280139	WGS	FUDAN UNIVERSITY	SRX3382576	Illumina HiSeq 2000	PAIRED	size fractionation	GENOMIC	ILLUMINA	SRS2678101	SRP124760	['SRX3382576','SRP124760','SJ_2013_1591.sort.bam','PRJNA417753','7999070','SRR6280139','SRS2678101','SJ20131600','SAMN07999070','417753']	2013	2017-11-10T05:05:00.000Z		31.03 N 121.23 E	CHN	Asia	Shanghai,Songjiang	sputum	Homo sapiens	3	human																					797	797981000	373170217	PRJNA417753			99.53	1982583	45	lineage2.2.1.1	Sensitive	['tbprofiler','Napier_2020','tree','input','diff']	tuberculosis: human-adapted	L2.2.1.1	Mycobacterium tuberculosis
SAMEA3231279	ERR949847	WXS	THE WELLCOME TRUST SANGER INSTITUTE	ERX1028832	Illumina HiSeq 2000	PAIRED	Hybrid Selection	GENOMIC	ILLUMINA	ERS652513	ERP009376	['ERR949847','SAMEA3231279','ERS652513','ERX1028832','PRJEB8311','H37Rv_E_2-sc-2216754','ERP009376','Chest_Array__Direct_sequencing_of_selected_bacterial_strains_from_clinical_samples-sc-3494','3836316','SC_RUN_16039_2#80','SC_EXP_16039_2#80','287899']		2015-07-04T09:12:00.000Z																														319	319781250	194400272	PRJEB8311									tuberculosis: human-adapted	L4	Mycobacterium tuberculosis	H37Rv
SAMEA112802569	ERR11068788	WGS	FZB	ERX10515718	NextSeq 2000	PAIRED		GENOMIC	ILLUMINA	ERS14810115	ERP010814	['ERP010814','PRJEB9680','ERS14810115','ena-STUDY-FZB-22-06-2015-17:16:39:392-292','33854625','ERR11068788','SAMEA112802569','ERX10515718','ena-RUN-TAB-21-03-2023-12:28:22:957-128058','22006691','ena-EXPERIMENT-TAB-21-03-2023-12:28:22:957-128057','287903']		2023-07-21T02:10:00.000Z																														724	724540817	265653274	PRJEB9680								input	tuberculosis: unclassified		Mycobacterium tuberculosis
SAMN32819014	SRR23174192	WGS	AGRIFOOD AND BIOSCIENCES INSTITUTE	SRX19124491	Illumina HiSeq X	PAIRED	PCR	GENOMIC	ILLUMINA	SRS16523765	SRP418517	['SRX19124491','SRS16523765','SRP418517','925930','TVR317','32819014','PRJNA925930','BTB_TVR_317','BTB_TVR_317_Bov_2015_3.140_NI_1.fastq.gz','bp0','SRR23174192','SAMN32819014']	2015	2023-01-20T19:00:00.000Z			GBR	Europe			Bos taurus	2	bovine																					276	276150128	159624354	PRJNA925930			99.39	1012907	50	La1.8.1	Other	['tbprofiler','tree','input','diff']	tuberculosis: animal-adapted	La1	Mycobacterium bovis
SAMN41279853	SRR28978537	AMPLICON	IRCCS SAN RAFFAELE HOSPITAL	SRX24507934	MinION	SINGLE	RANDOM PCR	GENOMIC	OXFORD_NANOPORE	SRS21256130	SRP506720	['SRX24507934','41279853','530_ont.fastq.gz','1109750','SAMN41279853','PRJNA1109750','530','bp0','SRP506720','SRS21256130','SRR28978537']	2018	2024-05-09T09:46:00.000Z			ERI	Africa		sputum	Homo sapiens	3	human																					12	12418550	12300774	PRJNA1109750									tuberculosis: unclassified		Mycobacterium tuberculosis
SAMN43779976	SRR30673170	WGS	FIND, THE FOUNDATION FOR INNOVATIVE NEW DIAGNOSTICS	SRX26091791	NextSeq 500	PAIRED	RANDOM	GENOMIC	ILLUMINA	SRS22658109	SRP532857	['TB038040112_R1.fastq.gz','SAMN43779976','WGS-TB038040112','SRP532857','1160005','43779976','SRX26091791','SRS22658109','SRR30673170','PRJNA1160005','TB038040112']	2021	2024-09-16T04:54:00.000Z			GEO	Asia		sputum	Homo sapiens	3	human																					923	923747008	403797899	PRJNA1160005									tuberculosis: unclassified		Mycobacterium tuberculosis
SAMN33860549	SRR23938658	WGS	NIH / NIAID	SRX19748011	NextSeq 500	PAIRED	RANDOM	GENOMIC	ILLUMINA	SRS17113723	SRP428639	['17882','TBPO-1290_lib43161_nextseq_nx0151_151bp.filtered_2nd.1.fastq.gz','SRR23938658','PRJNA947579','bp0','947579','SRP428639','SRX19748011','SRS17113723','SAMN33860549','33860549']	2020	2023-03-22T12:24:00.000Z		48.0196 N 66.9237 E	KAZ	Asia		sputum	Homo sapiens	3	human																					477	477100411	222389955	PRJNA947579			98.86	1329754	33	lineage2.2.1	MDR-TB	['tree','tbprofiler','input','diff']	tuberculosis: unclassified		Mycobacterium tuberculosis
SAMEA7549158	ERR4815798	WGS	PUBLIC HEALTH ENGLAND	ERX4685640	Illumina HiSeq 2500	PAIRED	RANDOM	GENOMIC	ILLUMINA	ERS5305810	ERP124941	['773303','ERX4685640','ERR4815798','SAMEA7549158','PRJEB41201','run.18618','22468555','sample.18618','project.PHE-TB','experiment.18618','ERP124941','ERS5305810']		2021-11-10T14:08:00.000Z			GBR	Europe						S	S			S	S	S	S	R				S					R	S		485	485236517	213517885	PRJEB41201	Walker_2022		99.56	1843196	42	lineage3	Other	['CRyPTIC_PHE','input','tbprofiler','Walker_2022','diff','tree']	tuberculosis: unclassified		Mycobacterium tuberculosis
SAMEA110031506	ERR9786717	WGS	INSTITUTE OF TROPICAL MEDICINE	ERX9333993	Illumina HiSeq 2500	PAIRED	RANDOM	GENOMIC	ILLUMINA	ERS12087482	ERP137916	['ERX9333993','ERP137916','ERR9786717','ena-EXPERIMENT-TAB-27-05-2022-13:53:26:460-12094','ERS12087482','ECF-14-2664','0efe4541-10cd-4d79-a29f-96d29eadb5f3','844815','ena-RUN-TAB-27-05-2022-13:53:26:461-12095','29002880','PRJEB53138','SAMEA110031506']	2014	2022-06-25T18:16:00.000Z			GMB	Africa		sputum	Homo sapiens	3	human																					732	732317798	488487203	PRJEB53138			99.65	1695802	32	lineage4.3.2	Sensitive	['tree','input','diff','WGS_2011-2014_GMB','tbprofiler']	tuberculosis: unclassified		Mycobacterium tuberculosis
SAMEA13293404	ERR9119080	WGS	UNIVERSITY OF OXFORD, NUFFIELD DEPARTMENT OF MEDIC	ERX8662375	Illumina MiniSeq	PAIRED	RANDOM	GENOMIC	ILLUMINA	ERS10896332	ERP136043	['PRJEB51411','ERS10896332','862823','experiment.7365.f6c9da61','ERR9119080','ERX8662375','project.SeqTreat_StJames1','run.7365.1.098a5629cd7a728c46e8e78476434c81','30299364','sample.7365.6d740630','ERP136043','SAMEA13293404']	2014	2024-08-06T21:35:00.000Z			IRL	Europe																										275	275053900	102913203	PRJEB51411								CRyPTIC_SeqTreat_StJames	tuberculosis: unclassified		Mycobacterium tuberculosis
SAMEA7545613	ERR4812109	WGS	UNIVERSIDAD PERUANA CAYETANO HEREDIA	ERX4682099	Illumina NovaSeq 6000	PAIRED	RANDOM	GENOMIC	ILLUMINA	ERS5302269	ERP124939	['ERS5302269','project.Peru_Wellcome','ERP124939','run.25646','sample.25646','PRJEB41199','773301','SAMEA7545613','experiment.25646','22465002','ERX4682099','ERR4812109']	2018	2021-11-10T06:59:00.000Z			PER	South America						S				S	S	S	S	S				S		S	S	S	S	S	S	602	602969878	209215477	PRJEB41199	['Walker_2022','CRyPTIC_reuse_table']		99.49	1805674	63	lineage2.2.1	Sensitive	['diff','Walker_2022','standford','CRyPTIC_reuse_table','tbprofiler','input','tree','CRyPTIC_UPCH']	tuberculosis: unclassified		Mycobacterium tuberculosis
SAMEA11006572	ERR7361909	WGS	ST GEORGE'S, UNIVERSITY OF LONDON	ERX6929409	Illumina HiSeq 2500	PAIRED	RANDOM	GENOMIC	ILLUMINA	ERS8656352	ERP131966	['ena-EXPERIMENT-TAB-17-11-2021-12:08:34:346-43528','118-11-2','ERS8656352','ena-RUN-TAB-17-11-2021-12:08:34:346-43529','799545','ERP131966','ena-STUDY-BUGS-22-09-2021-13:19:29:761-420','ERX6929409','25174688','SAMEA11006572','ERR7361909','PRJEB47671']	2018	2022-07-19T21:50:00.000Z			GBR	Europe			Homo sapiens	3	human																					166	166674128	78140797	PRJEB47671			99.45	1599257	36	lineage4.1.2	Sensitive	['tbprofiler','input','tree','diff']	tuberculosis: unclassified		Mycobacterium tuberculosis
SAMEA8742626	ERR8686575	WGS	UNIVERSITY OF CAPE TOWN	ERX8350923	Illumina HiSeq 4000	PAIRED	RANDOM	GENOMIC	ILLUMINA	ERS6422207	ERP135631	['ERX8350923','project.CTB_NICD_Wellcome_site20','sample.25463','ERS6422207','26335467','PRJEB51042','ERR8686575','experiment.25463','ERP135631','SAMEA8742626','run.25463.1','811912']		2022-03-15T06:29:00.000Z			ZAF	Africa						S				S	S	S	S	S				S		S	S	S	S	S	S	605	605750700	271633739	PRJEB51042	CRyPTIC_reuse_table							['input','CRyPTIC_reuse_table','CRyPTIC_UofCapeTown']	tuberculosis: unclassified		Mycobacterium tuberculosis
SAMN41148411	SRR28859808	WGS	WADSWORTH CENTER	SRX24419758	NextSeq 550	PAIRED	RANDOM	GENOMIC	ILLUMINA	SRS21175221	SRP338930	['PRJNA766641','SRR28859808','SRP338930','41148411','SRX24419758','SRS21175221','IDR2300024924-01-01.R1.fastq.gz','SAMN41148411','IDR2300024924-01-01','766641']	2023	2024-05-01T11:26:00.000Z			USA	North America	New York state		Homo sapiens	3	human																					513	513615022	231445814	PRJNA766641			99.51	1487011	50	lineage1.2.1	Other	['diff','input','tree','tbprofiler']	tuberculosis: unclassified		Mycobacterium tuberculosis
SAMD00603817	DRR473984	WGS	KIH	DRX458213	Illumina MiSeq	PAIRED	RANDOM	GENOMIC	ILLUMINA	DRS329876	DRP010549	['DRS329876','PRJDB15809','SAMD00603817','1019517','37485007','DRX458213','DRP010549','DRR473984']	2016	2023-09-20T20:33:00.000Z			JPN	Asia	Hyogo, Kobe		Homo sapiens	3	human																					505	505466941	331351610	PRJDB15809			99.62	1630626	70	lineage4.9	Sensitive	['tbprofiler','input','diff','tree']	tuberculosis: unclassified		Mycobacterium tuberculosis
SAMN22014391	SRR16169206	AMPLICON	UW-MADISON	SRX12453843	Illumina MiSeq	PAIRED	PCR	GENOMIC	ILLUMINA	SRS10419878	SRP339784	['SAMN22014391','SRX12453843','PRJNA768113','SRP339784','25517_12_R_paratrach_2_med_R1.fastq.gz','SRR16169206','768113','25517-12','22014391','SRS10419878','bp0','25517-12 R paratrach 2 med']	2018	2021-10-02T23:20:00.000Z			USA	North America		lung	Macaca mulatta	3	rhesus macaque																					8	8240372	5933007	PRJNA768113									tuberculosis: human-adapted	L4	Mycobacterium tuberculosis	Erdman
SAMEA115745138	ERR13276416	WGS	UNIVERSITY OF OXFORD, NUFFIELD DEPARTMENT OF MEDIC	ERX12646842	NextSeq 500	PAIRED	RANDOM PCR	GENOMIC	ILLUMINA	ERS20255022	ERP161058	['41888832','ERS20255022','ERR13276416','b28b5ff0-515d-42d2-bc0f-19e45ec26bb9','0c0659569872','SAMEA115745138','webin-reads-0c0659569872','ERP161058','ERX12646842','1124794','PRJEB76547']	2020	2024-08-09T23:28:00.000Z			DEU	Europe																										787	787196033	360367328	PRJEB76547								CRyPTIC_2024	tuberculosis: unclassified		Mycobacterium tuberculosis
SAMEA11207395	ERR7801970	WGS	UNIVERSITY OF BASEL, SWITZERLAND	ERX7369658	Illumina NovaSeq 6000	SINGLE		GENOMIC	ILLUMINA	ERS8856895	ERP134075	['24685580','ERX7369658','G46787','ena-RUN-TAB-21-12-2021-17:16:01:229-10022','ERP134075','9bc3fa2b-c877-4dc7-b821-d8f2b9e08e1b','ERR7801970','SAMEA11207395','794708','ERS8856895','ena-EXPERIMENT-TAB-21-12-2021-17:16:01:229-10021','PRJEB49562']	2018	2022-07-20T01:02:00.000Z			TZA	Africa			Homo sapiens	3	human																					487	487412567	147723971	PRJEB49562								input	tuberculosis: unclassified		Mycobacterium tuberculosis
SAMN42034564	SRR29539227	WGS	NIAID TB PORTALS PROGRAM	SRX25046907	NextSeq 2000	PAIRED	RANDOM	GENOMIC	ILLUMINA	SRS21744055	SRP515897	['1074785','42034564','SRX25046907','SRS21744055','SRR29539227','TBPO-6989_lib63751_nextseq_ny0128_151bp.filtered_2_bwa.1.fastq.gz','SRP515897','SAMN42034564','PRJNA1074785','39776']	2021	2024-06-25T13:39:00.000Z		48.3794 N 31.1656 E	UKR	Europe		sputum	Homo sapiens	3	human																					625	625593080	215216633	PRJNA1074785									tuberculosis: unclassified		Mycobacterium tuberculosis
SAMN09284430	SRR7240442	WGS	USDA-NVSL-DBL	SRX4146290	Illumina MiSeq	PAIRED	RANDOM PCR	GENOMIC	ILLUMINA	SRS3359907	SRP053287	['SAMN09284430','90-3396','PRJNA251692','251692','90-3396_S35_L001_R2_001.fastq.gz','SRR7240442','SRX4146290','SRP053287','9284430','SRS3359907']		2018-05-31T08:42:00.000Z						As reported: Fed	Bos taurus	2	domestic cattle																					514	514817207	303435611	PRJNA251692			99.42	1491591	81	La1.8.1	Other	['tree','input','tbprofiler','diff']	tuberculosis: animal-adapted	La1	Mycobacterium bovis
SAMEA112181378	ERR10610307	WGS	UNIVERSITY OF ANTWERP	ERX10082657	Illumina HiSeq 2500	PAIRED	RANDOM PCR	GENOMIC	ILLUMINA	ERS14291218	ERP142932	['ena-EXPERIMENT-TAB-05-12-2022-05:55:53:687-35870','ERS14291218','aae09883-fd24-4fcc-881e-56543f55ec3d','PRJEB57919','ena-RUN-TAB-05-12-2022-05:55:53:688-35871','ERP142932','32068769','FS009-6','ERR10610307','ERX10082657','907686','SAMEA112181378']	2012	2022-12-07T18:06:00.000Z			ZAF	Africa		sputum	Homo sapiens	3	human																					672	672818552	353640027	PRJEB57919			99.52	900196	30	lineage4.1.2.1	RR-TB	['diff','tree','input','tbprofiler']	tuberculosis: unclassified		Mycobacterium tuberculosis
SAMEA8741910	ERR8699100	WGS	UNIVERSITY OF CAPE TOWN	ERX8356228	Illumina HiSeq 4000	PAIRED	RANDOM	GENOMIC	ILLUMINA	ERS6421492	ERP135632	['ERX8356228','26335049','sample.17014','run.17014.1','ERP135632','project.Wellcome_clinical_isolates_site20','ERS6421492','811913','PRJEB51043','experiment.17014','ERR8699100','SAMEA8741910']		2022-03-15T06:35:00.000Z			ZAF	Africa						S				R	S	S	S	S				R		S	S	S	R	S	R	385	385102800	174342166	PRJEB51043	CRyPTIC_reuse_table		99.64	1698039	58	lineage4.3.2.1	RR-TB	['CRyPTIC_reuse_table','tbprofiler','input','CRyPTIC_UofCapeTown','diff','tree']	tuberculosis: unclassified		Mycobacterium tuberculosis
SAMN41563620	SRR29201898	WGS	RIVM	SRX24721865	NextSeq 550	PAIRED	RANDOM	GENOMIC	ILLUMINA	SRS21444826	SRP399356	['RIVM2177','SRX24721865','RIVM2177.bam','SRS21444826','PRJNA882748','SRP399356','bp0','SAMN41563620','SRR29201898','882748','41563620']	2003	2024-05-28T05:30:00.000Z			NLD	Europe		sputum	Homo sapiens	3	human																					534	534801653	102065437	PRJNA882748									tuberculosis: unclassified		Mycobacterium tuberculosis
SAMEA5569646	ERR3287453	WGS	UNIVERSIDAD PERUANA CAYETANO HEREDIA, PERU	ERX3313962	Illumina HiSeq 4000	PAIRED	RANDOM	GENOMIC	ILLUMINA	ERS3371668	ERP114885	['PRJEB32234','run.10199','experiment.10199','ERR3287453','project.Gates_clinical_isolates_Peru','542465','ERX3313962','ERP114885','11621931','ERS3371668','sample.10199','SAMEA5569646']		2021-11-03T08:07:00.000Z			PER	South America						S				I	R	R	S	S				R		S	S	S	S	S	R	595	595186200	242719284	PRJEB32234	['Walker_2022','CRyPTIC_reuse_table']		99.59	1785753	61	lineage2.2.1	MDR-TB	['tree','Walker_2022','CRyPTIC_reuse_table','tbprofiler','input','CRyPTIC_UPCH','diff']	tuberculosis: unclassified		Mycobacterium tuberculosis
SAMEA7546140	ERR4812636	WGS	UNIVERSIDAD PERUANA CAYETANO HEREDIA	ERX4682626	Illumina NovaSeq 6000	PAIRED	RANDOM	GENOMIC	ILLUMINA	ERS5302796	ERP124939	['SAMEA7546140','sample.28470','run.28470','ERX4682626','773301','ERR4812636','ERS5302796','ERP124939','project.Peru_Wellcome','PRJEB41199','22465529','experiment.28470']	2019	2021-11-10T07:59:00.000Z			PER	South America						S				S	S	S	S	S				S		S	S	S	S	S	S	948	948517674	291586970	PRJEB41199	['Walker_2022','CRyPTIC_reuse_table']		99.51	1871820	70	lineage2.2.1	Sensitive	['tbprofiler','tree','standford','Walker_2022','input','CRyPTIC_UPCH','CRyPTIC_reuse_table','diff']	tuberculosis: unclassified		Mycobacterium tuberculosis
SAMEA112800784	ERR11050781	WGS	FZB	ERX10497572	NextSeq 500	PAIRED		GENOMIC	ILLUMINA	ERS14808330	ERP010814	['ERS14808330','ena-RUN-TAB-21-03-2023-10:58:00:089-107822','ERX10497572','287903','PRJEB9680','21004537','33852840','ERR11050781','ena-EXPERIMENT-TAB-21-03-2023-10:58:00:089-107821','ERP010814','SAMEA112800784','ena-STUDY-FZB-22-06-2015-17:16:39:392-292']		2023-07-20T23:22:00.000Z																														828	828171525	387024460	PRJEB9680			99.53	1531298	51	lineage4.1.2.1	Sensitive	['input','diff','tree','tbprofiler']	tuberculosis: unclassified		Mycobacterium tuberculosis
SAMN08795282	SRR6896167	WGS	SAN RAFFAELE	SRX3846271	Illumina MiSeq	PAIRED	RANDOM	GENOMIC	ILLUMINA	SRS3090577	SRP128089	['TRL0018035','bp0','SRP128089','SRS3090577','SRR6896167','SRX3846271','428596','TRL0018035_WGS','SAMN08795282','PRJNA428596','8795282','TRL0018035_S8.gatk.bam']		2018-03-27T13:22:00.000Z							Homo sapiens	3	human																					244	244615943	152247153	PRJNA428596			99.66	336518	17	lineage4.3.2.1	Sensitive	['tbprofiler','input','diff']	tuberculosis: unclassified		Mycobacterium tuberculosis
SAMN38210155	SRR26794420	WGS	HMS	SRX22491850	Illumina HiSeq 4000	SINGLE	cDNA	GENOMIC	ILLUMINA	SRS19504964	SRP471323	['SRX22491850','SRS19504964','SAMN38210155','38210155','SRR26794420','bp0','PRJNA1039243','SRP471323','6428','Peru6428','Peru6428_R1.fastq.gz','1039243']	2011	2023-11-11T22:53:00.000Z			PER	South America		sputum	Homo sapiens	3	human																					179	179643500	97054497	PRJNA1039243								standford	tuberculosis: unclassified		Mycobacterium tuberculosis
SAMEA115475826	['ERR12866778','ERR12866779','ERR12866781','ERR12866780']	WGS		['ERX12239602','ERX12239599','ERX12239600','ERX12239601']	Illumina NovaSeq 6000	SINGLE		GENOMIC	ILLUMINA	ERS18732196		['ena-RUN-TAB-10-04-2024-10:42:12:647-2678','G66384','SAMEA115475826','ena-RUN-TAB-10-04-2024-10:42:12:648-2682','ena-EXPERIMENT-TAB-10-04-2024-10:42:12:646-2677','ena-EXPERIMENT-TAB-10-04-2024-10:42:12:648-2683','42716910','PRJEB49562','ERR12866780','ERR12866781','ena-RUN-TAB-10-04-2024-10:42:12:647-2680','9bc3fa2b-c877-4dc7-b821-d8f2b9e08e1b','ERP134075','ERR12866778','ERS18732196','ERX12239602','ERX12239600','ena-EXPERIMENT-TAB-10-04-2024-10:42:12:648-2681','ERR12866779','794708','ena-EXPERIMENT-TAB-10-04-2024-10:42:12:647-2679','ERX12239601','ena-RUN-TAB-10-04-2024-10:42:12:649-2684','ERX12239599']					TZA	Africa			Homo sapiens	3	human																					515	516688326	158173174	PRJEB49562									tuberculosis: unclassified		Mycobacterium tuberculosis
SAMEA12029293	ERR7821119	WGS	IBV_CSIC	ERX7388085	Illumina MiSeq	PAIRED	RANDOM	GENOMIC	ILLUMINA	ERS9676269	ERP134194	['ERS9676269','PRJEB49677','MZ171m','WGS_MTBC_TOSSE2','ERP134194','SAMEA12029293','ERX7388085','805472','25829960','ERR7821119']		2022-07-21T05:53:00.000Z																														520	520816233	288940345	PRJEB49677			99.59	1743599	79	lineage4.3.3	Sensitive	['diff','input','tree','tbprofiler']	tuberculosis: unclassified		Mycobacterium tuberculosis
SAMEA1688558	ERR216904	WGS	SC	ERX191569	Illumina HiSeq 2000	PAIRED	RANDOM	GENOMIC	ILLUMINA	ERS156642	ERP001072	['ERP001072','Karonga_Prevention_Study__KPS____whole_genome_sequ','SAMEA1688558','Karonga_Prevention_Study__KPS____whole_genome_sequencing_in_a_whole_population-sc-2011-12-13T10:33:26Z-2066','204548','SC_RUN_8668_1#6','PRJEB2794','73787-sc-2012-07-19T15:35:49Z-1451491','SC_EXP_8668_1#6','ERR216904','ERS156642','1884392','ERX191569']	1997	2013-01-18T10:35:00.000Z			MWI	Africa	Karonga	sputum	Homo sapiens	3	human																					138	138584000	66111105	PRJEB2794			98.22	1129255	21	lineage1.1.3.2	Sensitive	['Menardo_2021','tbprofiler','diff','Karonga_Prevention_Study','tree','input','Menardo_2018']	tuberculosis: human-adapted	L1.1.3	Mycobacterium tuberculosis
SAMEA1119467	ERR2514286	WGS	PHE	ERX2533496	Illumina HiSeq 2500	PAIRED	RANDOM	GENOMIC	ILLUMINA	ERS2398876	ERP107961	['experiment.6277','ERX2533496','ERS2398876','ERR2514286','493034','10123413','SAMEA1119467','project.First_10k_genomes_study_set_4','PRJEB25991','run.6277','sample.6277','ERP107961']		2022-07-23T01:23:00.000Z			GBR	Europe	England									S		S					S	S								339	339892846	176904959	PRJEB25991	Walker_2022		99.36	1764913	60	lineage3.1.3	Other	['diff','Walker_2022','tree','tbprofiler','Napier_2020','input','CRyPTIC_PHE']	tuberculosis: human-adapted	L3.2	Mycobacterium tuberculosis
SAMEA8741916	ERR8699107	WGS	UNIVERSITY OF CAPE TOWN	ERX8356234	Illumina HiSeq 4000	PAIRED	RANDOM	GENOMIC	ILLUMINA	ERS6421498	ERP135632	['run.17020.1','SAMEA8741916','ERR8699107','project.Wellcome_clinical_isolates_site20','ERS6421498','26335055','ERX8356234','ERP135632','PRJEB51043','811913','sample.17020','experiment.17020']		2022-03-15T06:27:00.000Z			ZAF	Africa						S				I	R	S	S	R				R		S	S	S	R	S	R	465	465149400	206310413	PRJEB51043	CRyPTIC_reuse_table		99.58	1724263	59	lineage2.2.1	Pre-XDR-TB	['CRyPTIC_reuse_table','CRyPTIC_UofCapeTown','tbprofiler','tree','input','diff']	tuberculosis: unclassified		Mycobacterium tuberculosis
SAMEA1119040	ERR2513859	WGS	PHE	ERX2533069	Illumina HiSeq 2000	PAIRED	RANDOM	GENOMIC	ILLUMINA	ERS2398449	ERP107961	['ERP107961','project.First_10k_genomes_study_set_4','sample.5729','PRJEB25991','experiment.5729','ERX2533069','493034','10122986','run.5729','SAMEA1119040','ERR2513859','ERS2398449']		2021-10-23T16:09:00.000Z			GBR	Europe	England					S	S			S		S	S	R			S	S					R			429	429445400	288471379	PRJEB25991	Walker_2022		99.52	1899556	42	lineage4.8.2;lineage4.1.1.3.1	Pre-XDR-TB	['Walker_2022','CRyPTIC_PHE','tbprofiler','Napier_2020','input','diff']	tuberculosis: human-adapted	L4.1.1.3.1	Mycobacterium tuberculosis
SAMEA8741930	ERR8699121	WGS	UNIVERSITY OF CAPE TOWN	ERX8356504	Illumina HiSeq 4000	PAIRED	RANDOM	GENOMIC	ILLUMINA	ERS6421512	ERP135632	['ERX8356504','ERS6421512','run.17034.1','ERP135632','sample.17034','811913','ERR8699121','SAMEA8741930','experiment.17034','project.Wellcome_clinical_isolates_site20','PRJEB51043','26335069']		2022-03-15T06:30:00.000Z			ZAF	Africa																										594	594406800	256433071	PRJEB51043			99.55	1785403	60	lineage3	Sensitive	['CRyPTIC_UofCapeTown','input','tree','tbprofiler','diff']	tuberculosis: unclassified		Mycobacterium tuberculosis
SAMN15639640	SRR12317103	AMPLICON	HONG KONG SANATORIUM & HOSPITAL	SRX8818416	Illumina MiSeq	PAIRED	PCR	GENOMIC	ILLUMINA	SRS7081304	SRP273430	['SRX8818416','MTBDR_Specimen8_MiSeq_R1.fastq','SAMN15639640','15639640','648373','PRJNA648373','SRP273430','MTBDR_Specimen8_MiSeq','SRS7081304','SRR12317103','bp0']	2016	2020-07-24T13:47:00.000Z		22.3193 N 114.1694 E	HKG	Asia		bronchoalveolar aspirate	Homo sapiens	3	human																					149	149975399	68185347	PRJNA648373									tuberculosis: unclassified		Mycobacterium tuberculosis
SAMN28595467	SRR19352731	WGS	NARIONAL INSTITUTE FOR INFECTIOUS DESEASES (INMI) "L. SPALLANZANI"	SRX15411489	Ion Torrent S5	SINGLE	RANDOM	GENOMIC	ION_TORRENT	SRS13137401	SRP214580	['SP1253.fastq','SAMN28595467','SRP214580','554584','SRX15411489','SP1253','PRJNA554584','SRS13137401','bp0','SRR19352731','28595467']	2019	2022-05-23T08:03:00.000Z		44.49 N 11.34 E	ITA	Europe	Bologna																									325	325461850	248328555	PRJNA554584									NTM: avium complex		Mycobacterium intracellulare subsp. chimaera
SAMN41148450	SRR28860042	WGS	WADSWORTH CENTER	SRX24420120	NextSeq 500	PAIRED	RANDOM	GENOMIC	ILLUMINA	SRS21175583	SRP338930	['766641','SRR28860042','IDR2300029344-01-01','SRX24420120','SRS21175583','PRJNA766641','41148450','SAMN41148450','IDR2300029344-01-01.R1.fastq.gz','SRP338930']	2023	2024-05-01T11:31:00.000Z			USA	North America	New York state		Homo sapiens	3	human																					470	470951072	208444046	PRJNA766641			99.38	1647977	55	lineage1.1.3.1	Sensitive	['tbprofiler','tree','diff','input']	tuberculosis: unclassified		Mycobacterium tuberculosis
SAMEA115749978	ERR13290820	WGS	UNIVERSITY OF OXFORD, NUFFIELD DEPARTMENT OF MEDIC	ERX12661306	Illumina HiSeq 4000	PAIRED	RANDOM PCR	GENOMIC	ILLUMINA	ERS20266265	ERP161058	['ERS20266265','41908936','ERR13290820','b28b5ff0-515d-42d2-bc0f-19e45ec26bb9','1124794','webin-reads-270f9152c15e','ERP161058','ERX12661306','270f9152c15e','PRJEB76547','SAMEA115749978']	2019	2024-08-09T23:33:00.000Z			TWN	Asia																										485	485398200	228291000	PRJEB76547								CRyPTIC_2024	tuberculosis: unclassified		Mycobacterium tuberculosis
SAMN30952807	SRR21661634	WGS	WADSWORTH CENTER	SRX17661390	Illumina MiSeq	PAIRED	RANDOM	GENOMIC	ILLUMINA	SRS15193515	SRP338930	['SAMN30952807','SRX17661390','SRP338930','SRR21661634','766641','30952807','SRS15193515','PRJNA766641','IDR1600053412-01-01_S16_L001_R1_001.fastq.gz','IDR1600053412']	2016	2022-09-21T14:32:00.000Z			USA	North America	New York state		Homo sapiens	3	human																					438	438895686	282440627	PRJNA766641								input	tuberculosis: unclassified		Mycobacterium tuberculosis
SAMEA13295051	ERR9121788	WGS	UNIVERSITY OF OXFORD, NUFFIELD DEPARTMENT OF MEDIC	ERX8663756	Illumina MiSeq	PAIRED	RANDOM	GENOMIC	ILLUMINA	ERS10897976	ERP136048	['PRJEB51415','SAMEA13295051','ERX8663756','run.1960.1.66d58aed8140902c9746b860dd5fd8ab','sample.1960.a12f85d7','862826','experiment.1960.5dd82339','ERR9121788','30300685','project.SeqTreat_Valencia1','ERS10897976','ERP136048']		2024-08-08T10:15:00.000Z			ESP	Europe	Valencia																									252	252880755	159684113	PRJEB51415								CRyPTIC_SeqTreat_Valencia	tuberculosis: unclassified		Mycobacterium tuberculosis
SAMEA95510668	ERR1873494	WGS	UNIVERSITY OF CAPE TOWN	ERX1934019	Illumina HiSeq 2000	PAIRED	size fractionation	GENOMIC	ILLUMINA	ERS1565462	ERP015827	['ERR1873494','6553352','374682','SAMEA95510668','ERP015827','ERS1565462','ERX1934019','PRJEB14199','ena-RUN-UNIVERSITY OF CAPE TOWN-07-03-2017-11:20:02:663-106','R17879_pool_282__L2_CAGCGTTA_L002','ena-EXPERIMENT-UNIVERSITY OF CAPE TOWN-07-03-2017-11:20:02:663-106','ena-STUDY-UNIVERSITY OF CAPE TOWN-31-05-2016-14:43:35:710-24']	2012	2017-03-12T14:03:00.000Z			ZAF	Africa		sputum	Homo sapiens	3	human	R	R		S	R	R	R	R	R	R	S	R	R	R							843	843961011	403828118	PRJEB14199	Coll_2018		99.53	1649213	38	lineage2.2.2	Pre-XDR-TB	['Nimmo_2024','tbprofiler','Napier_2020','input','diff','R-XDR_ZAF','tree','Menardo_2021','Coll_2018']	tuberculosis: human-adapted	L2.2.2	Mycobacterium tuberculosis
SAMEA115475764	['ERR12866545','ERR12866544','ERR12866543','ERR12866542']	WGS		['ERX12239364','ERX12239366','ERX12239365','ERX12239363']	Illumina NovaSeq 6000	SINGLE		GENOMIC	ILLUMINA	ERS18732131		['794708','ERX12239365','ERR12866543','ena-EXPERIMENT-TAB-10-04-2024-10:42:12:441-2209','ena-RUN-TAB-10-04-2024-10:42:12:439-2206','ERX12239363','ERP134075','PRJEB49562','ERR12866545','ERX12239366','ERX12239364','9bc3fa2b-c877-4dc7-b821-d8f2b9e08e1b','42698016','ena-EXPERIMENT-TAB-10-04-2024-10:42:12:440-2207','ena-EXPERIMENT-TAB-10-04-2024-10:42:12:442-2211','ERR12866544','SAMEA115475764','ERS18732131','G66417','ena-RUN-TAB-10-04-2024-10:42:12:441-2210','ena-RUN-TAB-10-04-2024-10:42:12:441-2208','ena-RUN-TAB-10-04-2024-10:42:12:442-2212','ena-EXPERIMENT-TAB-10-04-2024-10:42:12:439-2205','ERR12866542']					TZA	Africa			Homo sapiens	3	human																					663	665312755	203082413	PRJEB49562									tuberculosis: unclassified		Mycobacterium tuberculosis
SAMEA9976327	ERR6865630	WGS	IMPERIAL COLLEGE LONDON	ERX6489058	Illumina HiSeq 2000	PAIRED	RANDOM	GENOMIC	ILLUMINA	ERS7654606	ERP123401	['ERR6865630','22011128','ena-STUDY-IMPERIAL COLLEGE LONDON-12-08-2020-14:44:57:582-2394','PRJEB39837','ERP123401','666870','SAMEA9976327','CA0225909','CA0225909_raw_wgs','ERX6489058','ERS7654606','CA0225909_raw_wgs_R1R2']	2009	2021-10-15T13:02:00.000Z			PER	South America	Lima		Homo sapiens	3	human																					358	358903746	152991461	PRJEB39837			99.55	1610662	54	lineage4.1.2.1	Sensitive	['input','tree','standford','diff','tbprofiler']	tuberculosis: unclassified		Mycobacterium tuberculosis
SAMN17170460	SRR13312524	WGS	NIH / NIAID	SRX9740438	Illumina MiSeq	PAIRED	RANDOM	GENOMIC	ILLUMINA	SRS7928339	SRP299436	['SRX9740438','688213','bp0','17170460','SRS7928339','SAMN17170460','SRP299436','SRR13312524','PRJNA688213','18182','P-28-H_R1.fastq.gz']	2016-03	2020-12-28T11:34:00.000Z		41.7151 N 44.8271 E	GEO	Asia		As reported: surgeryHealthy tissue	Homo sapiens	3	human																					713	713594290	371428003	PRJNA688213			99.43	1651545	36	lineage2.2.1	Pre-XDR-TB	['tbprofiler','input','diff','tree']	tuberculosis: unclassified		Mycobacterium tuberculosis
SAMEA3262670	ERR2515849	WGS	CTB/NICD	ERX2535057	Illumina MiSeq	PAIRED	RANDOM	GENOMIC	ILLUMINA	ERS2400448	ERP107968	['10125187','493035','PRJEB25997','ERX2535057','ERP107968','sample.8067','experiment.8067','SAMEA3262670','ERR2515849','ERS2400448','run.8067','project.First_10k_genomes_study_set_5']		2021-10-23T18:15:00.000Z			ZAF	Africa						S	S			S		S	S				S	S	S				S			259	259711674	159466359	PRJEB25997	Walker_2022		99.53	796898	39	lineage4.3.2.1	Sensitive	['CRyPTIC_CTB-NICD','input','diff','tbprofiler','Walker_2022','Napier_2020','tree']	tuberculosis: human-adapted	L4.3.2.1	Mycobacterium tuberculosis
SAMN08709167	SRR6832503	WGS	SAN RAFFAELE	SRX3788539	Illumina HiSeq 2500	PAIRED	RANDOM	GENOMIC	ILLUMINA	SRS3041200	SRP128089	['bp0','PRJNA428596','8-2714_090816_UKR_090816_100.gatk.bam','SAMN08709167','SRP128089','SRR6832503','SRX3788539','SRS3041200','8-2714_WGS','8709167','428596','8-2714']		2018-03-14T10:32:00.000Z			UKR	Europe			Homo sapiens	3	human	S	S			S		R	S	S			R	S	R				S			330	330071636	170516828	PRJNA428596	CRyPTIC_WHO2021_PMC7612554		99.31	2607096	54	lineage2.2.1	HR-TB	['input','tree','diff','tbprofiler','Walker_2022']	tuberculosis: unclassified		Mycobacterium tuberculosis
SAMN09099982	SRR7069994	OTHER	MODMEDMICOXFORD	SRX4000559	Illumina MiSeq	PAIRED		OTHER	ILLUMINA	SRS3282695	SRP076676	['SAMN09099982','SRX4000559','SRR7069994','PRJNA302362','SRS3282695','302362','MMMOSRA:bf0ebc64-0e2e-4dd5-8a2a-c227018f4933','SRP076676','MMMOSAM:bf0ebc64-0e2e-4dd5-8a2a-c227018f4933','9099982']	2017	2018-04-26T14:24:00.000Z			GBR	Europe			Homo sapiens	3	human																					385	385792273	247952523	PRJNA302362									tuberculosis: unclassified		Mycobacterium tuberculosis
SAMN17119609	SRR13395953	WGS	CORNELL UNIVERSITY	SRX9814911	Illumina HiSeq 2500	PAIRED	RANDOM	GENOMIC	ILLUMINA	SRS7998660	SRP301093	['6611_2708_30890_HHYCLBCXX','bp0','PRJNA686527','17119609','6611_2708_30890_HHYCLBCXX_MAP210_CGTACTAG_AGAGTAGA_R1.fastq.gz','SRR13395953','SRS7998660','SRX9814911','SRP301093','MAP210','686527','SAMN17119609']	2007	2021-01-09T22:54:00.000Z			USA	North America	Petersburgh, NY (Evergreen Farm)		Bos taurus	2	domestic cattle																					360	360742104	155994739	PRJNA686527									NTM: avium complex		Mycobacterium avium subsp. paratuberculosis
SAMN40273302	SRR28239598	WGS	NIH / NIAID	SRX23850723	NextSeq 2000	PAIRED	RANDOM	GENOMIC	ILLUMINA	SRS20670798	SRP493618	['PRJNA1074779','SRS20670798','1074779','40273302','54395','SRR28239598','SAMN40273302','TBPO-3325_lib53425_nextseq_ny0069_151bp.filtered_2_bwa.1.fastq.gz','SRP493618','SRX23850723']	2021	2024-03-06T10:15:00.000Z		41.7151 N 44.8271 E	GEO	Asia	Tbilisi	sputum	Homo sapiens	3	human																					425	425258119	170910473	PRJNA1074779			99.57	1077398	35	lineage4.8	HR-TB	['tbprofiler','input','diff','tree']	tuberculosis: unclassified		Mycobacterium tuberculosis
SAMEA1101391	ERR2510214	WGS	UNIVERSIDAD PERUANA CAYETANO HEREDIA	ERX2529629	Illumina HiSeq 2000	PAIRED	RANDOM	GENOMIC	ILLUMINA	ERS2394530	ERP107940	['sample.3224','ERS2394530','SAMEA1101391','project.First_10k_genomes_study_set_2','experiment.3224','ERX2529629','493032','ERR2510214','run.3224','PRJEB25971','ERP107940','10120842']		2022-07-12T19:09:00.000Z			PER	South America												S						R								469	469949803	313093945	PRJEB25971	Walker_2022		99.59	1642145	37	lineage4.1.2.1	RR-TB	['diff','Napier_2020','CRyPTIC_UPCH','input','Walker_2022','tbprofiler','tree']	tuberculosis: human-adapted	L4.1.2.1	Mycobacterium tuberculosis
SAMEA9976491	ERR6865794	WGS	IMPERIAL COLLEGE LONDON	ERX6489222	Illumina HiSeq 2000	PAIRED	RANDOM	GENOMIC	ILLUMINA	ERS7654770	ERP123401	['SAMEA9976491','22011292','ERX6489222','ERP123401','ERS7654770','CA0430808_raw_wgs_R1R2','CA0430808','PRJEB39837','ena-STUDY-IMPERIAL COLLEGE LONDON-12-08-2020-14:44:57:582-2394','ERR6865794','666870','CA0430808_raw_wgs']	2008	2021-10-15T13:50:00.000Z			PER	South America	Lima		Homo sapiens	3	human																					369	369279862	158403577	PRJEB39837			99.6	1568941	54	lineage4.1.2.1	Sensitive	['input','tbprofiler','standford','tree','diff']	tuberculosis: unclassified		Mycobacterium tuberculosis
SAMEA112801872	ERR11068070	WGS	FZB	ERX10515000	NextSeq 2000	PAIRED		GENOMIC	ILLUMINA	ERS14809418	ERP010814	['22002603','ERS14809418','ena-EXPERIMENT-TAB-21-03-2023-12:28:22:603-126621','ERP010814','ena-STUDY-FZB-22-06-2015-17:16:39:392-292','ERR11068070','PRJEB9680','ERX10515000','33853928','SAMEA112801872','287903','ena-RUN-TAB-21-03-2023-12:28:22:603-126622']		2023-07-21T02:03:00.000Z																														835	835761982	297517399	PRJEB9680			99.29	1719402	56	lineage4.1.2.1	Sensitive	['tree','input','tbprofiler','diff']	tuberculosis: unclassified		Mycobacterium tuberculosis
SAMN17004181	SRR13199727	WGS	FCUL	SRX9633345	Illumina MiSeq	PAIRED	RANDOM	GENOMIC	ILLUMINA	SRS7833532	SRP295938	['SRS7833532','PRJNA682618','682618','18-011018-2328_R1.fastq.gz','SRR13199727','SRX9633345','Mbovis_41','SAMN17004181','17004181','bp0','SRP295938']	2015	2020-12-04T14:41:00.000Z			PRT	Europe			Cervus elaphus	2	red deer																					334	334752709	209275421	PRJNA682618			85.54	830240	46	La1.7.1	Other	['tree','diff','tbprofiler','input']	tuberculosis: animal-adapted	La1	Mycobacterium bovis
SAMN13568329	SRR10808428	WGS	RADBOUDUMC	SRX7482076	Illumina HiSeq 4000	PAIRED	PCR	GENOMIC	ILLUMINA	SRS5924961	SRP239172	['PRJNA595834','SRR10808428','TAN-022_1.fastq.gz','SRS5924961','TAN-022','SRX7482076','13568329','SRP239172','SAMN13568329','bp0','595834']	2014	2019-12-31T08:47:00.000Z			PER	South America	Lima	sputum	Homo sapiens	3	human																					489	489244200	218038433	PRJNA595834								['input','TANDEM','Menardo_2021','standford']	tuberculosis: human-adapted	L4	Mycobacterium tuberculosis
SAMEA13292749	ERR9119613	WGS	UNIVERSITY OF OXFORD, NUFFIELD DEPARTMENT OF MEDIC	ERX8662162	NextSeq 500	PAIRED	RANDOM	GENOMIC	ILLUMINA	ERS10895679	ERP136042	['ERR9119613','PRJEB51410','ERS10895679','SAMEA13292749','project.SeqTreat_Borstel1','30299245','ERX8662162','run.2125.1.6e78302f2041a142a721f0e358db442b','sample.2125.de3845cc','experiment.2125.ec2bbbef','ERP136042','862822']		2024-08-04T00:43:00.000Z																														1324	1324748938	526161494	PRJEB51410								CRyPTIC_SeqTreat_Borstel	tuberculosis: unclassified		Mycobacterium tuberculosis
SAMEA112806783	ERR11083155	WGS	FZB	ERX10530524	NextSeq 500	PAIRED		GENOMIC	ILLUMINA	ERS14814329	ERP010814	['287903','ERP010814','ena-STUDY-FZB-22-06-2015-17:16:39:392-292','33894878','SAMEA112806783','ena-RUN-TAB-22-03-2023-09:49:53:143-114578','ERX10530524','ena-EXPERIMENT-TAB-22-03-2023-09:49:53:143-114577','PRJEB9680','ERR11083155','ERS14814329','9936-99']		2023-07-21T05:53:00.000Z																														949	949380691	444597927	PRJEB9680			99.66	1557726	53	lineage4.7	Sensitive	['input','diff','tbprofiler','tree']	tuberculosis: unclassified		Mycobacterium tuberculosis
SAMEA4846746	ERR3468707	WGS	WELLCOME SANGER INSTITUTE	ERX3490370	Illumina HiSeq X Ten	PAIRED	RANDOM	GENOMIC	ILLUMINA	ERS2666601	ERP021867	['ERR3468707','SAMEA4846746','ERX3490370','ERP021867','51862caa-7498-11e8-bf99-3c4a9275d6c8','12515304','PRJEB19799','SC_RUN_26415_2#289','ERS2666601','Exploring_the_richness_of_Mycobacterium_bovis_strain_diversity-sc-4667','SC_EXP_26415_2#289','480613']		2019-08-07T16:17:00.000Z			GBR	Europe																										183	183773644	61513507	PRJEB19799			98.24	602887	20	La1.8.1	Other	['diff','bovis_GBR','tbprofiler','input','tree']	tuberculosis: animal-adapted	La1	Mycobacterium bovis
SAMN09284169	SRR7240264	WGS	USDA-NVSL-DBL	SRX4145930	Illumina MiSeq	PAIRED	RANDOM PCR	GENOMIC	ILLUMINA	SRS3359549	SRP053287	['14-4300','CORONAVIRIDAE','9284169','SAMN09284169','SRP053287','SRX4145930','SRR7240264','14-4300_S22_L001_R1_001.fastq.gz','SRS3359549','251692','PRJNA251692']		2018-05-31T08:41:00.000Z							Bos taurus	2	domestic cattle																					461	461725813	279616804	PRJNA251692			99.5	1354387	73	La1.8.1	Other	['tbprofiler','input','tree','diff']	tuberculosis: animal-adapted	La1	Mycobacterium bovis
SAMEA10030595	ERR7911701	WGS	FZB	ERX7479098	NextSeq 500	PAIRED		GENOMIC	ILLUMINA	ERS7708802	ERP132622	['ena-STUDY-FZB-22-10-2021-10:26:06:450-343','FND-601','ERP132622','ena-RUN-FZB-05-01-2022-10:45:57:330-859','PRJEB48275','794636','SAMEA10030595','ERX7479098','ERR7911701','ERS7708802','ena-EXPERIMENT-FZB-05-01-2022-10:45:57:330-859','24682562']		2022-07-20T01:12:00.000Z			ZAF	Africa						R				R		R	R	R				R								564	564080703	235492133	PRJEB48275	Finci_2022		99.52	1687005	57	lineage4.1.1.1	Pre-XDR-TB	['tree','diff','tbprofiler','input','Finci_2022']	tuberculosis: human-adapted	L4.1.1.1	Mycobacterium tuberculosis
SAMN19657630	SRR14782309	WGS	SIMON FRASER UNIVERSITY	SRX11115556	NextSeq 500	PAIRED	RANDOM	GENOMIC	ILLUMINA	SRS9179542	SRP323639	['SRX11115556','PRJNA736718','SRS9179542','bp0','19657630','SRR14782309','736718','TB-111-18994-18_S55','TB-111-18994-18_S55_R1_001.fastq.gz','SAMN19657630','SRP323639']	2018	2021-06-11T23:58:00.000Z		47.03278 N 28.89972 E	MDA	Europe			Homo sapiens	3	human																					689	689393218	301875257	PRJNA736718			99.46	1488642	50	lineage4.1.2.1	Sensitive	['diff','tree','input','tbprofiler']	tuberculosis: unclassified		Mycobacterium tuberculosis
SAMEA112799561	ERR11049405	WGS	FZB	ERX10496195	NextSeq 500	PAIRED		GENOMIC	ILLUMINA	ERS14807107	ERP010814	['SAMEA112799561','287903','ERX10496195','ena-STUDY-FZB-22-06-2015-17:16:39:392-292','ERR11049405','33851617','ena-RUN-TAB-21-03-2023-10:57:59:538-105070','ena-EXPERIMENT-TAB-21-03-2023-10:57:59:538-105069','ERP010814','PRJEB9680','ERS14807107','20004525']		2023-07-20T21:04:00.000Z																														743	743176699	335288494	PRJEB9680			99.49	1562674	52	lineage3	Other	['input','tree','tbprofiler','diff']	tuberculosis: unclassified		Mycobacterium tuberculosis
SAMEA1708480	ERR245754	WGS	SC	ERX220288	Illumina HiSeq 2000	PAIRED	RANDOM	GENOMIC	ILLUMINA	ERS019807	ERP000436	['203880','SAMEA1708480','SC_RUN_5973_7#1','PRJEB2358','Whole_genome_sequencing_of_Mycobacterium_tuberculosis_from_a_population_in_Malawi___transmission_dynamics_and_associations_with_HIV-sc-2010-12-14','ERR245754','1984138','SC_EXP_5973_7#1','ERX220288','ERS019807','M0003066-sc-2011-01-27-1026594','ERP000436']	2000	2013-03-20T20:08:00.000Z			MWI	Africa			Homo sapiens	3	human																					1263	1263755250	783974879	PRJEB2358			99.34	1102009	18	lineage4.1.2;lineage2.2.1	Sensitive	['input','tbprofiler','diff']	tuberculosis: unclassified		Mycobacterium tuberculosis
SAMN14481305	SRR11444175	WGS	NOGUCHI MEMORIAL INSTITUTE FOR MEDICAL RESEARCH - UNIVERSITY OF GHANA	SRX8021939	Illumina HiSeq 2500	SINGLE	RANDOM	GENOMIC	ILLUMINA	SRS6394805	SRP254440	['TBNm 2594','SRR11444175','G32811.R1.fastq.gz','PRJNA616081','SRP254440','SAMN14481305','SRX8021939','14481305','616081','bp0','SRS6394805','G32811']	2014	2020-03-29T08:53:00.000Z		5.63 N 0.18 W	GHA	Africa			Homo sapiens	3	human																					408	408566718	192668781	PRJNA616081									tuberculosis: unclassified		Mycobacterium tuberculosis
SAMEA13300424	ERR9125667	WGS	UNIVERSITY OF OXFORD, NUFFIELD DEPARTMENT OF MEDIC	ERX8668931	Illumina MiSeq	PAIRED	RANDOM	GENOMIC	ILLUMINA	ERS10903241	ERP136068	['sample.1070.84b09a8f','SAMEA13300424','run.1070.1.ec9f456234a42421199d19cb16b78007','ERP136068','project.SeqTreat_PHO1','ERX8668931','experiment.1070.89f9580c','ERS10903241','30301492','PRJEB51436','862828','ERR9125667']		2024-08-09T18:19:00.000Z			CAN	North America	Ontario																									380	380669146	234974581	PRJEB51436								CRyPTIC_PublicHealthOntario	tuberculosis: unclassified		Mycobacterium tuberculosis
SAMEA4889296	ERR3566331	WGS	WELLCOME SANGER INSTITUTE	ERX3564730	HiSeq X Ten	PAIRED	RANDOM	GENOMIC	ILLUMINA	ERS2708294	ERP024108	['PRJEB21813','ERP024108','ERR3566331','d5dd2496-5db3-11e8-bf7f-3c4a9275d6c8','512657','SAMEA4889296','ERS2708294','ERX3564730','Mycobacteria_in_non_CF_bronchiectasis_patients-sc-4853','SC_RUN_26975_2#353','SC_EXP_26975_2#353','12902193']		2019-10-05T10:42:00.000Z																														270	270563612	121026407	PRJEB21813									NTM: avium complex		Mycobacterium avium
SAMEA113556081	ERR11488538	WGS	FZB	ERX10894714	NextSeq 500	PAIRED		GENOMIC	ILLUMINA	ERS15552204	ERP147779	['86810e0e-614f-4ad6-9cd7-0bc407fc82e6','PRJEB62665','ena-EXPERIMENT-TAB-27-05-2023-22:16:03:786-27497','SMN-316','ERP147779','36323097','ERS15552204','989949','ERR11488538','ERX10894714','SAMEA113556081','ena-RUN-TAB-27-05-2023-22:16:03:786-27498']		2023-09-24T11:06:00.000Z			MOZ	Africa	Maputo																									784	784980904	368506138	PRJEB62665			99.8	1440297	49	lineage4.3.4.2.1	MDR-TB	['tree','input','diff','R-RR_MOZ','tbprofiler']	tuberculosis: unclassified		Mycobacterium tuberculosis
SAMN26422475	SRR18217394	AMPLICON	RUTGERS NEW JERSEY MEDICAL SCHOOL	SRX14363824	Illumina MiSeq	SINGLE	RANDOM	SYNTHETIC	ILLUMINA	SRS12177148	SRP362391	['SRS12177148','49_S49_L001_R1_001.fastq','26422475','SAMN26422475','S49','SRP362391','SRR18217394','BC-10X-D16-ND5','bp0','SRX14363824','812682','PRJNA812682']	2020	2022-03-03T23:22:00.000Z			USA	North America	Newark, NJ	As reported: laboratory strain																								38	38961827	20539584	PRJNA812682									tuberculosis: unclassified		Mycobacterium tuberculosis
SAMN41598362	SRR29230682	WGS	FIND, THE FOUNDATION FOR INNOVATIVE NEW DIAGNOSTICS	SRX24749673	Illumina HiSeq 2000	PAIRED	RANDOM	GENOMIC	ILLUMINA	SRS21470261	SRP507535	['41598362','SRS21470261','SAMN41598362','SRR29230682','1109295','B9141A_B71AFCF55E4F_TBDM102082','TB-IS-1043-TBDM102082-56_S245_R1_001.fastq.gz','B9141A_B71AFCF55E4F','PRJNA1109295','SRX24749673','SRP507535']		2024-05-30T06:13:00.000Z			IND	Asia			Homo sapiens	3	human																					298	298198122	124382747	PRJNA1109295								WHO_mutations_2023	tuberculosis: unclassified		Mycobacterium tuberculosis
SAMEA115741545	ERR13266995	WGS	UNIVERSITY OF OXFORD, NUFFIELD DEPARTMENT OF MEDIC	ERX12637421	NextSeq 500	PAIRED	RANDOM PCR	GENOMIC	ILLUMINA	ERS20251288	ERP161058	['6f226dc61b28','PRJEB76547','ERR13266995','ERP161058','b28b5ff0-515d-42d2-bc0f-19e45ec26bb9','ERX12637421','41869481','SAMEA115741545','ERS20251288','webin-reads-6f226dc61b28','1124794']	2019	2024-08-09T03:28:00.000Z			IND	Asia																										427	427642508	189548927	PRJEB76547								CRyPTIC_2024	tuberculosis: unclassified		Mycobacterium tuberculosis
SAMN38211166	SRR26795249	WGS	HMS	SRX22492593	Illumina HiSeq 4000	SINGLE	cDNA	GENOMIC	ILLUMINA	SRS19505709	SRP471323	['38211166','1039243','bp0','SRR26795249','SRS19505709','PRJNA1039243','SAMN38211166','SRX22492593','Peru7963_R1.fastq.gz','SRP471323','Peru7963','7963']	2012	2023-11-11T23:13:00.000Z			PER	South America		sputum	Homo sapiens	3	human																					210	210261000	105361666	PRJNA1039243								standford	tuberculosis: unclassified		Mycobacterium tuberculosis
SAMN30381026	SRR21240166	WGS	STANFORD UNIVERSITY	SRX17249546	NextSeq 500	PAIRED	RANDOM	GENOMIC	ILLUMINA	SRS14814528	SRP394383	['SRS14814528','SRR21240166','SRP394383','870648','30381026','SRX17249546','PRJNA870648','pgy_222','pgy_222_R1.fastq.gz','bp0','SAMN30381026']	2018	2022-08-26T23:42:00.000Z			PRY	South America	Asuncion	sputum	Homo sapiens	3	human																					561	561588328	268787976	PRJNA870648								['standford','input']	tuberculosis: unclassified		Mycobacterium tuberculosis
SAMEA3558473	ERR1034940	WGS	LSHTM	ERX1113738	Illumina MiSeq	PAIRED		GENOMIC	ILLUMINA	ERS865622	ERP011639	['mtb365','ERR1034940','ena-EXPERIMENT-LSHTM-25-09-2015-14:04:49:442-365','ena-STUDY-LSHTM-18-08-2015-18:02:02:463-104','ERX1113738','ena-RUN-LSHTM-25-09-2015-14:04:49:442-365','ERP011639','PRJEB10385','4154769','SAMEA3558473','297845','ERS865622']		2015-12-10T04:57:00.000Z			ZAF	Africa						S				S	S	R			S			S								658	658410270	423910824	PRJEB10385	Coll_2018							['Coll_2018','Napier_2020','input']	tuberculosis: human-adapted	L4.1.2.1	Mycobacterium tuberculosis
SAMN34294283	SRR24256203	WGS	NIH / NIAID	SRX20052260	NextSeq 500	PAIRED	RANDOM	GENOMIC	ILLUMINA	SRS17387520	SRP433800	['SRS17387520','PRJNA958249','958249','SAMN34294283','bp0','TBPO-2760_lib47603_nextseq_nx0204_151bp.filtered_2nd.1.fastq.gz','SRP433800','SRR24256203','34294283','28657','SRX20052260']	2021	2023-04-21T18:00:00.000Z		48.3794 N 31.1656 E	UKR	Europe		sputum	Homo sapiens	3	human																					701	701041024	327982026	PRJNA958249			99.67	1539803	51	lineage4.3.3	Pre-XDR-TB	['tree','input','diff','tbprofiler']	tuberculosis: unclassified		Mycobacterium tuberculosis
SAMN37209985	SRR25827759	WGS	HAYSTACKANALYTICS PVT. LTD.	SRX21549274	Illumina NovaSeq 6000	PAIRED	PCR	GENOMIC	ILLUMINA	SRS18757273	SRP457772	['SRS18757273','1011210','SRX21549274','HAPL_004','SRR25827759','SAMN37209985','HAPL_004_R1.fastq.gz','SRP457772','37209985','PRJNA1011210','bp0']	2021	2023-08-31T12:28:00.000Z		20.5937 N 78.9629 E	IND	Asia		sputum	Homo sapiens	3	human																					644	644000000	230402544	PRJNA1011210								['input','denylist']	tuberculosis: unclassified		Mycobacterium tuberculosis
SAMEA112803319	ERR11043616	WGS	FZB	ERX10490407	NextSeq 500	PAIRED		GENOMIC	ILLUMINA	ERS14810865	ERP010814	['PRJEB9680','12637-02','ena-EXPERIMENT-TAB-21-03-2023-10:23:42:788-78177','33855374','287903','SAMEA112803319','ERX10490407','ERS14810865','ERP010814','ERR11043616','ena-RUN-TAB-21-03-2023-10:23:42:788-78178','ena-STUDY-FZB-22-06-2015-17:16:39:392-292']		2023-07-20T18:47:00.000Z																														805	805084159	342168421	PRJEB9680			99.58	1699990	57	lineage4.1.2.1	Sensitive	['tbprofiler','tree','input','diff']	tuberculosis: unclassified		Mycobacterium tuberculosis
SAMEA7563350	ERR4830910	WGS	IML GAUTING	ERX4700894	NextSeq 500	PAIRED	RANDOM	GENOMIC	ILLUMINA	ERS5319983	ERP125013	['project.Cryptic_6th','ERS5319983','experiment.30111','run.30111','ERX4700894','773339','SAMEA7563350','ERR4830910','PRJEB41272','sample.30111','22478917','ERP125013']		2021-11-11T10:08:00.000Z			NPL	Asia						S				R	S	R	S	R				R		S	S	S	R	S	R	913	913925350	394634328	PRJEB41272	['CRyPTIC_reuse_table','Walker_2022']		99.51	1642945	55	lineage2.2.1	Pre-XDR-TB	['Walker_2022','CRyPTIC_reuse_table','CRyPTIC_Gauting','input','diff','tbprofiler','tree']	tuberculosis: unclassified		Mycobacterium tuberculosis
SAMN08912965	SRR6982389	WGS	SAN RAFFAELE	SRX3922638	Illumina MiSeq	PAIRED	RANDOM	GENOMIC	ILLUMINA	SRS3157253	SRP128089	['428596','SAMN08912965','8912965','TRL0045723_S31.gatk.bam','TRL0045723','SRR6982389','SRS3157253','PRJNA428596','SRP128089','bp0','SRX3922638','TRL0045723_WGS']		2018-04-12T16:37:00.000Z							Homo sapiens	3	human																					202	202806774	136362001	PRJNA428596								input	tuberculosis: unclassified		Mycobacterium tuberculosis
SAMEA1118792	ERR2513611	WGS	PHE	ERX2532821	Illumina MiSeq	PAIRED	RANDOM	GENOMIC	ILLUMINA	ERS2398201	ERP107961	['run.5429','PRJEB25991','SAMEA1118792','493034','project.First_10k_genomes_study_set_4','ERP107961','ERR2513611','experiment.5429','ERS2398201','10122738','sample.5429','ERX2532821']		2021-10-23T16:07:00.000Z			GBR	Europe	England									S		S					S	S								97	97465828	60030577	PRJEB25991	Walker_2022		99.64	551539	17	lineage4.3.4.2	Sensitive	['tbprofiler','Napier_2020','Walker_2022','CRyPTIC_PHE','input','diff']	tuberculosis: human-adapted	L4.3.4.2	Mycobacterium tuberculosis
SAMEA115745209	ERR13283997	WGS	UNIVERSITY OF OXFORD, NUFFIELD DEPARTMENT OF MEDIC	ERX12654423	NextSeq 500	PAIRED	RANDOM PCR	GENOMIC	ILLUMINA	ERS20255093	ERP161058	['1124794','ERX12654423','ERP161058','SAMEA115745209','ERS20255093','b28b5ff0-515d-42d2-bc0f-19e45ec26bb9','41888899','ERR13283997','webin-reads-f89ddcf863b2','PRJEB76547','f89ddcf863b2']	2020	2024-08-10T11:54:00.000Z			DEU	Europe																										686	686888460	291544672	PRJEB76547								CRyPTIC_2024	tuberculosis: unclassified		Mycobacterium tuberculosis
SAMEA104685050	ERR2503506	WGS	NATIONAL INSTITUTE FOR HEALTH AND WELFARE	ERX2522749	Illumina MiSeq	PAIRED	PCR	GENOMIC	ILLUMINA	ERS2286433	ERP107468	['ERX2522749','ERR2503506','ERP107468','ena-RUN-NATIONAL INSTITUTE FOR HEALTH AND WELFARE-06-04-2018-13:41:54:038-149','F41','ERS2286433','PRJEB25543','ena-EXPERIMENT-NATIONAL INSTITUTE FOR HEALTH AND WELFARE-06-04-2018-13:41:54:038-149','ena-STUDY-NATIONAL INSTITUTE FOR HEALTH AND WELFARE-13-03-2018-12:26:09:250-42','9070178','SAMEA104685050','461533']	2014	2018-05-04T21:51:00.000Z			FIN	Europe																										402	402985408	216460029	PRJEB25543			99.48	1813405	62	lineage4.2.2.2	Sensitive	['Napier_2020','WGS_2014_FIN','diff','tree','tbprofiler','input']	tuberculosis: human-adapted	L4.2.2.2	Mycobacterium tuberculosis
SAMN12551456	SRR10040238	WGS	FUDAN UNIVERSITY	SRX6775091	Illumina HiSeq 2000	PAIRED	RANDOM PCR	GENOMIC	ILLUMINA	SRS5322178	SRP219763	['SRS5322178','PRJNA559678','SRX6775091','12551456','MTB_SZ_2015_0347','559678','SRP219763','SAMN12551456','SZ_2015_0347_R1.fastq.gz','SRR10040238','SZ_2015_0347','bp0']	2015	2019-08-30T14:15:00.000Z		22.55 N 114.06 E	CHN	Asia	Shenzhen	sputum	Homo sapiens	3	human																					902	902660100	347208043	PRJNA559678			99.41	1661213	56	lineage2.2.1	Pre-XDR-TB	['input','tbprofiler','R-MDR_2013-17_Shenzhen_CHN','Menardo_2021','diff','tree']	tuberculosis: human-adapted	L2	Mycobacterium tuberculosis
SAMEA6359857	ERR5087939	WGS	WELLCOME SANGER INSTITUTE	ERX4894060	HiSeq X Ten	PAIRED	RANDOM	GENOMIC	ILLUMINA	ERS4126106	ERP021867	['PRJEB19799','480613','SC_EXP_33224_4#247','ERX4894060','ERR5087939','SAMEA6359857','Exploring_the_richness_of_Mycobacterium_bovis_strain_diversity-sc-4667','b217bfc8-1692-11ea-8643-fa163e2f1184','ERS4126106','ERP021867','SC_RUN_33224_4#247','17353472']		2021-02-02T02:29:00.000Z			GBR	Europe																										557	557621558	115855295	PRJEB19799			87.46	1584568	45	La1.8.1	Other	['input','bovis_GBR','diff','tbprofiler','tree']	tuberculosis: animal-adapted	La1	Mycobacterium bovis
SAMN40983545	SRR28706659	WGS	NIAID TB PORTALS PROGRAM	SRX24273596	NextSeq 2000	PAIRED	RANDOM	GENOMIC	ILLUMINA	SRS21039562	SRP502062	['PRJNA1074793','SRS21039562','SAMN40983545','SRX24273596','65996','1074793','SRR28706659','TBPO-6150_lib63080_nextseq_ny0124_151bp.filtered_2_bwa.1.fastq.gz','SRP502062','40983545']	2022	2024-04-16T14:23:00.000Z		48.0196 N 66.9237 E	KAZ	Asia		sputum	Homo sapiens	3	human																					652	652348236	222042730	PRJNA1074793			99.47	1422928	49	lineage2.2.1	MDR-TB	['diff','tbprofiler','tree','input']	tuberculosis: unclassified		Mycobacterium tuberculosis
SAMEA2534986	['ERR552897','ERR552896']	WGS		['ERX511966','ERX511965']	Illumina HiSeq 2500	PAIRED		GENOMIC	ILLUMINA	ERS458388		['ERS458388','ERP010814','ERR552896','2295-04_lib771_hpi_2013-11-11_150bp','PRJEB9680','ERX511966','ERX511965','ERR552897','287903','2295-04_lib771_hpi_2013-12-19_150bp','2295-04','ena-STUDY-FZB-22-06-2015-17:16:39:392-292','3794252','SAMEA2534986']					UZB	Asia						S	S			R		R					R	R	R				S			245	246459300	131493777	PRJEB9680	CRyPTIC_WHO2021_PMC7612554		99.53	1395408	47	lineage2.2.1	MDR-TB	['tree','Walker_2022','input','diff','Menardo_2021','Napier_2020','tbprofiler','Menardo_2018']	tuberculosis: human-adapted	L2.2.1	Mycobacterium tuberculosis
SAMEA112804368	ERR11044688	WGS	FZB	ERX10491479	NextSeq 500	PAIRED		GENOMIC	ILLUMINA	ERS14811914	ERP010814	['PRJEB9680','ena-EXPERIMENT-TAB-21-03-2023-10:23:43:233-80321','33856423','ena-RUN-TAB-21-03-2023-10:23:43:234-80322','1946-09','SAMEA112804368','ena-STUDY-FZB-22-06-2015-17:16:39:392-292','ERR11044688','ERP010814','ERX10491479','ERS14811914','287903']		2023-07-20T20:58:00.000Z																														427	427882990	190920229	PRJEB9680			99.54	1563952	53	lineage2.2.1.1	Sensitive	['tbprofiler','diff','tree','input']	tuberculosis: unclassified		Mycobacterium tuberculosis
SAMEA3443147	ERR2517007	WGS	PHE	ERX2536222	Illumina HiSeq 2500	PAIRED	RANDOM	GENOMIC	ILLUMINA	ERS2401684	ERP107972	['run.9339','project.First_10k_genomes_study_set_9','PRJEB26001','ERR2517007','493039','ERP107972','ERX2536222','10126344','SAMEA3443147','sample.9339','experiment.9339','ERS2401684']		2021-10-23T20:11:00.000Z			GBR	Europe	England					S	S			S		R	S	S				R					S			214	214237894	116136518	PRJEB26001	Walker_2022		99.59	1352062	47	lineage4.1.2.1	MDR-TB	['Napier_2020','CRyPTIC_PHE','tbprofiler','Walker_2022','diff','input','tree']	tuberculosis: human-adapted	L4.1.2.1	Mycobacterium tuberculosis
SAMEA113537339	['ERR11465134','ERR11465135']	WGS		['ERX10871291','ERX10871292']	NextSeq 500	PAIRED		GENOMIC	ILLUMINA	ERS15533760		['ERX10871292','ERX10871291','979605','ena-EXPERIMENT-TAB-22-05-2023-12:53:16:008-5708','d05d2f15-c027-4055-b906-d9d6d110849e','PRJEB62480','BTB-1199','ERP147571','ERS15533760','ena-RUN-TAB-22-05-2023-12:53:16:008-5707','ERR11465135','ena-RUN-TAB-22-05-2023-12:53:16:008-5709','35505716','ena-EXPERIMENT-TAB-22-05-2023-12:53:16:008-5706','SAMEA113537339','ERR11465134']					BWA	Africa																										2184	2185118321	1016385025	PRJEB62480			98.69	2473752	67	lineage4.4.1.1;lineage4.1.2.1	Sensitive	['input','diff','tbprofiler','Kopanyo']	tuberculosis: unclassified		Mycobacterium tuberculosis
SAMEA2782946	ERR752195	WGS	SC	ERX695877	Illumina HiSeq 2000	PAIRED	RANDOM	GENOMIC	ILLUMINA	ERS552691	ERP006738	['PRJEB7056','ERP006738','SC_RUN_14723_7#94','The_interaction_between_the_host_and_pathogen_genetics_in_susceptibility_to_pulmonary_tuberculosis-sc-3274','28023-sc-2107790','ERR752195','ERX695877','SAMEA2782946','ERS552691','SC_EXP_14723_7#94','3336942','272028']	2009	2016-01-18T22:05:00.000Z			THA	Asia																										490	490476000	265640641	PRJEB7056			99.31	1626125	37	lineage1.1.1	Sensitive	['Napier_2020','tree','diff','input','Menardo_2021','tbprofiler']	tuberculosis: human-adapted	L1.1.1	Mycobacterium tuberculosis
SAMN19113433	SRR14519662	WGS	MDUPHL	SRX10865405	NextSeq 500	PAIRED	RANDOM	GENOMIC	ILLUMINA	SRS8960745	SRP319622	['PRJNA729189','SRP319622','AUSMDU00034528','NB551233_HNJNVAFXY_AUSMDU00034528','SRS8960745','bp0','SRX10865405','729189','19113433','SRR14519662','SAMN19113433','AUSMDU00034528_R1.fq.gz']	2015	2021-05-15T03:40:00.000Z			AUS	Oceania	Northern Territory		Homo sapiens	3	human																					577	577515703	261385476	PRJNA729189								input	tuberculosis: unclassified		Mycobacterium tuberculosis
SAMN38670622	SRR27107269	WGS	MASCIR FOUNDATION - MOHAMMED VI POLYTECHNIC UNIVERSITY (UM6P)	SRX22796337	NextSeq 500	PAIRED	RANDOM	GENOMIC	ILLUMINA	SRS19780333	SRP476097	['SRS19780333','MHB-38_lib22423_nextseq_nx0034_151bp_R1.fastq.gz','lib22423','1048908','38670622','MHB-38','SAMN38670622','SRX22796337','SRR27107269','SRP476097','PRJNA1048908']	2013	2023-12-06T07:36:00.000Z		33.57 N 7.62 W	MAR	Africa		sputum	Homo sapiens	3	human																					804	804547883	357536979	PRJNA1048908			99.66	1656343	55	lineage4.3	Sensitive	['tbprofiler','tree','diff','input']	tuberculosis: unclassified		Mycobacterium tuberculosis
SAMN06010491	SRR28393780	WGS	FIND, THE FOUNDATION FOR INNOVATIVE NEW DIAGNOSTICS	SRX23998572	Illumina HiSeq 2500	PAIRED	RANDOM	GENOMIC	ILLUMINA	SRS20795142	SRP496567	['6010491','SRX23998572','SRR28393780','SAMN06010491','I0003126-5','SRS20795142','PRJNA343736','WGS-Peru3291','SRP496567','Peru3291_R1.fastq.gz','343736']	2012	2024-03-22T06:14:00.000Z		12 S 77 W	PER	South America	Lima	As reported: patient	Homo sapiens	3	human																					479	479318000	239096826	PRJNA343736			99.68	1912598	54	lineage4.3.3	MDR-TB	['input','tree','standford','tbprofiler','diff']	tuberculosis: unclassified		Mycobacterium tuberculosis
SAMN06092600	SRR5067413	WGS	UNIVERSITY OF MELBOURNE	SRX2387711	Illumina HiSeq 2500	PAIRED	RANDOM	GENOMIC	ILLUMINA	SRS1829654	SRP094134	['SRX2387711','355614','02MTB0975_S166_L002_2.fastq.gz','PRJNA355614','SRP094134','SAMN06092600','HCMC0903','6092600','bp0','SRR5067413','SRS1829654']	2010-02	2016-12-01T20:59:00.000Z		10.82 N 106.63 E	VNM	Asia	Ho Chi Minh City	sputum	Homo sapiens	3	human																					407	407618472	194770519	PRJNA355614			99.47	1420682	48	lineage2.2.1	Other	['diff','input','tbprofiler','tree','Napier_2020','Menardo_2021']	tuberculosis: human-adapted	L2.2.1	Mycobacterium tuberculosis
SAMN14344231	SRR11565141	AMPLICON	RUTGERS UNIVERSITY NEWARK	SRX8134136	Illumina MiSeq	PAIRED	PCR	GENOMIC	ILLUMINA	SRS6497575	SRP256991	['SRR11565141','608715','2492-DA-1033','14344231','SRX8134136','SAMN14344231','PRJNA608715','SRS6497575','SRP256991','2492-DA-1033_S171_L001_R1_001.fastq']		2020-04-17T19:32:00.000Z			GHA	Africa		sputum	Homo sapiens	3	human																					34	34629434	15709124	PRJNA608715									tuberculosis: unclassified		Mycobacterium tuberculosis
SAMN19688013	SRR14801738	WGS	SIMON FRASER UNIVERSITY	SRX11134779	NextSeq 500	PAIRED	RANDOM	GENOMIC	ILLUMINA	SRS9198169	SRP323639	['SRX11134779','TB-222-5271-18_S32_R1_001.fastq.gz','736718','bp0','SAMN19688013','SRP323639','SRR14801738','PRJNA736718','SRS9198169','TB-222-5271-18_S32','19688013']	2018	2021-06-13T22:44:00.000Z		47.03278 N 28.89972 E	MDA	Europe			Homo sapiens	3	human																					547	547335000	229086608	PRJNA736718			98.82	1664859	28	lineage4.3.4.1	Sensitive	['tree','tbprofiler','input','diff']	tuberculosis: unclassified		Mycobacterium tuberculosis
SAMN42882913	SRR30180258	WGS	TAIWAN CENTERS OF DISEASE CONTROL	SRX25646471	Illumina MiSeq	PAIRED	RANDOM	GENOMIC	ILLUMINA	SRS22289758	SRP525189	['SRP525189','SRS22289758','SRR30180258','1141184','22MDR_222_F.fastq.gz','TWCDCMDR_222','42882913','PRJNA1141184','SRX25646471','SAMN42882913','S222']		2024-08-08T21:32:00.000Z		25.02 N 121.256 E	TWN	Asia		lung	Homo sapiens	3	human																					522	522035583	319198105	PRJNA1141184									tuberculosis: unclassified		Mycobacterium tuberculosis
SAMEA7548962	ERR4815602	WGS	PUBLIC HEALTH ENGLAND	ERX4685444	Illumina HiSeq 2500	PAIRED	RANDOM	GENOMIC	ILLUMINA	ERS5305614	ERP124941	['project.PHE-TB','run.18422','773303','sample.18422','22468359','experiment.18422','SAMEA7548962','PRJEB41201','ERS5305614','ERR4815602','ERP124941','ERX4685444']		2021-11-10T14:07:00.000Z			GBR	Europe																										403	403511797	191401685	PRJEB41201			99.21	1622006	35	lineage4.1.2.1	Other	['tbprofiler','CRyPTIC_PHE','input','diff','tree']	tuberculosis: unclassified		Mycobacterium tuberculosis
SAMN13568014	SRR10808774	WGS	RADBOUDUMC	SRX7482631	Illumina HiSeq 2000	PAIRED	PCR	GENOMIC	ILLUMINA	SRS5925508	SRP239172	['SRS5925508','SRR10808774','1100942_R1.fastq.gz','SAMN13568014','13568014','595834','SRP239172','PRJNA595834','1100942','SRX7482631','bp0']	2014	2019-12-31T08:59:00.000Z			IDN	Asia	Bandung	sputum	Homo sapiens	3	human																					360	360619776	273372728	PRJNA595834			99.55	1612767	35	lineage2.2.1.1	Sensitive	['diff','input','tbprofiler','tree','Menardo_2021','TANDEM']	tuberculosis: human-adapted	L2	Mycobacterium tuberculosis
SAMEA8741407	['ERR8665515','ERR8665516']	WGS		ERX8324053	Illumina HiSeq 2500	PAIRED	RANDOM	GENOMIC	ILLUMINA	ERS6420990		['SAMEA8741407','project.Belarus_site11','sample.14536','ERS6420990','ERX8324053','PRJEB51021','ERP135611','ERR8665515','26334668','run.14536.1','ERR8665516','811911','experiment.14536','run.14536.2']					BEL	Europe																										371	371917148	157610881	PRJEB51021	CRyPTIC_reuse_table							['CRyPTIC_PHS_Sweden_Belarus','CRyPTIC_reuse_table','input']	tuberculosis: unclassified		Mycobacterium tuberculosis
SAMN31018310	SRR21709616	WGS	WADSWORTH CENTER	SRX17707062	Illumina MiSeq	PAIRED	RANDOM	GENOMIC	ILLUMINA	SRS15237600	SRP338930	['SAMN31018310','PRJNA766641','SRS15237600','IDR1900000422','766641','31018310','SRX17707062','SRP338930','SRR21709616','IDR1900000422-01-01_S13_L001_R1_001.fastq.gz']	2019	2022-09-26T11:11:00.000Z			USA	North America	New York state		Homo sapiens	3	human																					557	557315842	331204147	PRJNA766641			99.44	1443816	78	lineage1.2.1.2	Sensitive	['tbprofiler','diff','tree','input']	tuberculosis: unclassified		Mycobacterium tuberculosis
SAMN08912757	SRR6982133	WGS	SAN RAFFAELE	SRX3922298	Illumina MiSeq	PAIRED	RANDOM	GENOMIC	ILLUMINA	SRS3156916	SRP128089	['PRJNA428596','TRL0027521_S12.gatk.bam','8912757','SAMN08912757','428596','SRP128089','SRS3156916','SRR6982133','TRL0027521','bp0','SRX3922298','TRL0027521_WGS']		2018-04-11T05:52:00.000Z							Homo sapiens	3	human																					443	443662504	214156327	PRJNA428596			99.66	1363104	73	lineage2.2.1	Sensitive	['tbprofiler','diff','input','tree']	tuberculosis: unclassified		Mycobacterium tuberculosis
SAMN41598707	SRR29230819	WGS	FIND, THE FOUNDATION FOR INNOVATIVE NEW DIAGNOSTICS	SRX24749536	Illumina HiSeq 2000	PAIRED	RANDOM	GENOMIC	ILLUMINA	SRS21470124	SRP507535	['1109295','PRJNA1109295','SRX24749536','D736BB_B2AB001909A8_2093','SAMN41598707','D736BB_B2AB001909A8','SRR29230819','SRP507535','41598707','SRS21470124','TB-IS-1041-2093_S275_R1_001.fastq.gz']		2024-05-30T06:13:00.000Z							Homo sapiens	3	human																					245	245399764	116056142	PRJNA1109295								WHO_mutations_2023	tuberculosis: unclassified		Mycobacterium tuberculosis
SAMEA5562162	ERR3275934	WGS	RIVM - NATIONAL INSTITUTE FOR PUBLIC HEALTH AND TH	ERX3302807	Illumina HiSeq 2500	SINGLE	RANDOM	GENOMIC	ILLUMINA	ERS3364194	ERP114661	['ERP114661','ERR3275934','532369','PRJEB32037','ena-STUDY-RIVM - National Institute for Public Health and the Environment-04-04-2019-10:46:49:835-53','ena-EXPERIMENT-RIVM - National Institute for Public Health and the Environment-10-04-2019-10:49:30:019-779','ERX3302807','ERS3364194','SAMEA5562162','ena-RUN-RIVM - National Institute for Public Health and the Environment-10-04-2019-10:49:30:019-779','11396974','17-0492']		2019-06-11T05:58:00.000Z			NLD	Europe																										873	873975092	242701089	PRJEB32037								Napier_2020	tuberculosis: human-adapted	L4.6.2.2	Mycobacterium tuberculosis
SAMEA5164949	ERR4022312	WGS	WELLCOME SANGER INSTITUTE	ERX4023700	HiSeq X Ten	PAIRED	RANDOM	GENOMIC	ILLUMINA	ERS2972670	ERP024108	['ERS2972670','512657','ERR4022312','cb2b7d0c-db6e-11e8-a41f-3c4a9275d6c8','Mycobacteria_in_non_CF_bronchiectasis_patients-sc-4853','PRJEB21813','SC_EXP_28632_6#80','14628472','ERX4023700','SC_RUN_28632_6#80','SAMEA5164949','ERP024108']		2020-04-18T23:55:00.000Z																														368	368063104	159994571	PRJEB21813									NTM: avium complex		Mycobacterium avium
SAMEA104153428	ERR2027207	WGS	UNIVERSITY COLLEGE LONDON	ERX2086359	Illumina MiSeq	PAIRED	RANDOM	GENOMIC	ILLUMINA	ERS1812446	ERP023961	['ERR2027207','402028','PRJEB21685','ERP023961','ERX2086359','ena-STUDY-UNIVERSITY COLLEGE LONDON-06-07-2017-12:09:14:013-441','ena-EXPERIMENT-UNIVERSITY COLLEGE LONDON-06-07-2017-12:09:11:645-6','7614150','ERS1812446','ena-RUN-UNIVERSITY COLLEGE LONDON-06-07-2017-12:09:11:645-6','Mtb_2062','SAMEA104153428']	2015	2022-07-20T11:14:00.000Z			GBR	Europe			Homo sapiens	3	human																					3013	3013380436	1377343195	PRJEB21685			99.3	1684154	49	lineage3	Sensitive	['input','tbprofiler','diff','tree']	tuberculosis: unclassified		Mycobacterium tuberculosis
SAMEA7723156	ERR5908179	WGS	IRISH MYCOBACTERIA REFERENCE LABORATORY (IMRL)	ERX5549320	Illumina MiniSeq	PAIRED		GENOMIC	ILLUMINA	ERS5470535	ERP125870	['ERR5908179','ERP125870','ERS5470535','PRJEB42011','16IE12','729333','ena-RUN-Irish Mycobacteria Reference Laboratory (IMRL)-11-05-2021-10:01:23:327-56','19138704','ena-EXPERIMENT-Irish Mycobacteria Reference Laboratory (IMRL)-11-05-2021-10:01:23:327-56','ERX5549320','SAMEA7723156','ena-STUDY-Irish Mycobacteria Reference Laboratory (IMRL)-15-12-2020-14:28:26:156-82']	2016	2021-05-15T17:40:00.000Z			IRL	Europe			Homo sapiens	3	human																					613	613692774	242373762	PRJEB42011			99.57	1825967	60	lineage4.4.1.1	Sensitive	['input','tbprofiler','tree','diff']	tuberculosis: unclassified		Mycobacterium tuberculosis
SAMN21617004	SRR16058258	WGS	PUBLIC HEALTH ONTARIO	SRX12345088	Illumina MiSeq	PAIRED	RANDOM	GENOMIC	ILLUMINA	SRS10317468	SRP338617	['2019-592','SRX12345088','SAMN21617004','PRJNA766079','21617004','SRS10317468','2019-592_R1.fastq.gz','766079','SRP338617','bp0','SRR16058258']	2019	2021-09-24T21:52:00.000Z			CAN	North America	Ontario		Homo sapiens	3	human					S		S		S			S	S								587	587808116	370081074	PRJNA766079	CRyPTIC_WHO2021_PMC7612554							['Walker_2022','input']	tuberculosis: unclassified		Mycobacterium tuberculosis
SAMEA104035991	ERR1952141	WGS	TRINITY COLLEGE DUBLIN	ERX2017737	Illumina MiSeq	PAIRED	RANDOM PCR	GENOMIC	ILLUMINA	ERS1699884	ERP016769	['ERP016769','ERX2017737','ena-EXPERIMENT-TRINITY COLLEGE DUBLIN-02-05-2017-11:55:21:377-4','ena-RUN-TRINITY COLLEGE DUBLIN-02-05-2017-11:55:21:377-4','ERR1952141','IEMDR04','385279','PRJEB15076','ena-STUDY-TRINITY COLLEGE DUBLIN-06-08-2016-17:42:19:517-43','6889515','ERS1699884','SAMEA104035991']	2004	2017-05-04T14:20:00.000Z			IRL	Europe			Homo sapiens	3	human																					984	984925284	596084738	PRJEB15076			99.54	1673100	56	lineage2.2.1	Pre-XDR-TB	['diff','tree','tbprofiler','R-DR_IRL','input','Napier_2020']	tuberculosis: human-adapted	L2.2.1	Mycobacterium tuberculosis
SAMEA112803699	ERR11044013	WGS	FZB	ERX10490804	NextSeq 500	PAIRED		GENOMIC	ILLUMINA	ERS14811245	ERP010814	['18002864','ena-STUDY-FZB-22-06-2015-17:16:39:392-292','SAMEA112803699','ena-RUN-TAB-21-03-2023-10:23:42:941-78972','ERX10490804','PRJEB9680','ena-EXPERIMENT-TAB-21-03-2023-10:23:42:941-78971','287903','33855754','ERR11044013','ERS14811245','ERP010814']		2023-07-21T01:58:00.000Z																														690	690520463	302920734	PRJEB9680			99.68	1624738	55	lineage4.4.1.1	Sensitive	['tbprofiler','tree','diff','input']	tuberculosis: unclassified		Mycobacterium tuberculosis
SAMEA7548186	ERR4814827	WGS	PUBLIC HEALTH ENGLAND	ERX4684669	Illumina HiSeq 2500	PAIRED	RANDOM	GENOMIC	ILLUMINA	ERS5304839	ERP124941	['run.17647','ERS5304839','773303','ERR4814827','ERX4684669','SAMEA7548186','sample.17647','experiment.17647','22467584','PRJEB41201','ERP124941','project.PHE-TB']		2021-11-10T12:58:00.000Z			GBR	Europe										S		R						S								265	265367133	102308838	PRJEB41201	Walker_2022		98.9	2543079	57	lineage3.1.2	HR-TB	['input','CRyPTIC_PHE','tree','diff','tbprofiler','Walker_2022']	tuberculosis: unclassified		Mycobacterium tuberculosis
SAMEA9577116	ERR6685626	AMPLICON	FZB	ERX6310574	NextSeq 500	PAIRED	PCR	GENOMIC	ILLUMINA	ERS7299839	ERP131675	['ERR6685626','STO-107','ERP131675','21728814','SAMEA9577116','ERX6310574','762838','ena-STUDY-FZB-07-09-2021-14:05:38:470-114','PRJEB47403','ena-RUN-FZB-10-09-2021-08:24:28:076-24','ena-EXPERIMENT-FZB-10-09-2021-08:24:28:076-24','ERS7299839']		2021-10-10T03:30:00.000Z																														139	139378357	64731437	PRJEB47403									MTBC		Mycobacterium tuberculosis complex sp.
SAMEA8407235	ERR6415139	WGS	INRA TOURS	ERX6043027	Illumina MiSeq	PAIRED	RANDOM	GENOMIC	ILLUMINA	ERS6092702	ERP127875	['ERX6043027','745133','ERR6415139','PRJEB43898','ERP127875','ena-EXPERIMENT-INRA Tours-05-08-2021-09:39:28:825-32','20135158','ena-RUN-INRA Tours-05-08-2021-09:39:28:825-32','ERS6092702','SAMEA8407235','f2dce7ae-97f3-4cd4-92f5-64fa4ee71b90','PICSAR148']	2016	2021-10-08T01:43:00.000Z			FRA	Europe		feces	Bos taurus	3	domestic cattle																					354	354173711	203995051	PRJEB43898									NTM: avium complex		Mycobacterium avium subsp. paratuberculosis
SAMN21856516	SRR16088043	WGS	NIH / NIAID	SRX12374676	NextSeq 500	PAIRED	RANDOM	GENOMIC	ILLUMINA	SRS10345585	SRP338907	['UKR-55_lib34756_nextseq_n0285_151bp.filtered_2nd.1.fastq.gz','SRX12374676','SRS10345585','766649','21856516','PRJNA766649','SRP338907','SAMN21856516','SRR16088043','20420','bp0']	2020	2021-10-16T13:00:00.000Z		49.9935 N 36.2304 E	UKR	Europe	Kharkiv	sputum	Homo sapiens	3	human																					685	685245188	315053470	PRJNA766649			99.53	1513128	51	lineage2.2.1	MDR-TB	['diff','tree','tbprofiler','input']	tuberculosis: unclassified		Mycobacterium tuberculosis
SAMEA114396015	ERR12057461	WGS	NATIONAL INSTITUTE OF HEALTH DR. RICARDO JORGE	ERX11440677	NextSeq 550	PAIRED	RANDOM	GENOMIC	ILLUMINA	ERS16385078	ERP111748	['ERX11440677','ERP111748','INSA_27102018','ERS16385078','PT_TB0651','37475436','ERR12057461','SAMEA114396015','505027','PRJEB29446']	2021	2023-09-26T06:30:00.000Z			PRT	Europe																										583	583811551	276788718	PRJEB29446			99.61	1395736	48	lineage4.1.2.1	Sensitive	['tbprofiler','diff','input','tree']	tuberculosis: unclassified		Mycobacterium tuberculosis
SAMN16205407	SRR12680947	WGS	INSTITUT PASTEUR DE LILLE	SRX9161132	Illumina HiSeq 2500	PAIRED	RANDOM	GENOMIC	ILLUMINA	SRS7400194	SRP284133	['DC3A5_S5_R1_001.fastq.gz','16205407','SRP284133','SAMN16205407','SRS7400194','664307','SRR12680947','SRX9161132','PRJNA664307','DC3A5']		2020-09-21T03:46:00.000Z			FRA	Europe	Toulouse		Mus musculus	3	mouse																					976	976023675	426191625	PRJNA664307			96.36	1796517	41		Sensitive	['diff','tbprofiler','input']	MTBC		Mycobacterium canettii	STB-D
SAMN10966173	SRR8600045	WGS	UNIVERSITY COLLEGE DUBLIN	SRX5400280	Illumina MiSeq	PAIRED	RANDOM	GENOMIC	ILLUMINA	SRS4387102	SRP186442	['SRP186442','PRJNA523164','523164','10966173','SAMN10966173','HI-21-7049-06_S260_R1_001.fastq.gz','SRX5400280','HI-21-7049-06','SRR8600045','SRS4387102']	2006	2019-02-21T04:10:00.000Z			GBR	Europe	England, Woodchester Park		Bos taurus	2	bovine																					281	281913778	105318664	PRJNA523164			99.02	1638081	40	La1.8.1	Other	['diff','tree','input','tbprofiler']	tuberculosis: animal-adapted	La1	Mycobacterium bovis
SAMEA115879617	['ERR13430478','ERR13430477']	WGS		['ERX12800932','ERX12800931']	Illumina NovaSeq 6000	SINGLE	RANDOM	GENOMIC	ILLUMINA	ERS20726326		['42915447','SAMEA115879617','PRJEB39561','G700268','ena-RUN-TAB-29-07-2024-17:36:48:532-53845','ERR13430477','ena-EXPERIMENT-TAB-29-07-2024-17:36:48:533-53846','674180','ena-EXPERIMENT-TAB-29-07-2024-17:36:48:532-53844','ena-RUN-TAB-29-07-2024-17:36:48:533-53847','ERR13430478','ERX12800932','ERP123095','ERX12800931','ERS20726326','ena-STUDY-Swiss Tropical and Public Health Institute-27-07-2020-11:23:30:592-1894']					GEO	Asia			Homo sapiens	3	human																					740	741427016	236434743	PRJEB39561								R-MDR_GEO	tuberculosis: unclassified		Mycobacterium tuberculosis
SAMEA3270352	ERR2515889	WGS	CTB/NICD	ERX2535097	Illumina MiSeq	PAIRED	RANDOM	GENOMIC	ILLUMINA	ERS2400488	ERP107968	['SAMEA3270352','PRJEB25997','ERR2515889','run.8107','ERS2400488','sample.8107','10125227','ERP107968','ERX2535097','experiment.8107','project.First_10k_genomes_study_set_5','493035']		2021-10-23T19:12:00.000Z			ZAF	Africa						S	S			S		S	S				S	S	S				S			477	477417699	315269786	PRJEB25997	Walker_2022		99.81	1149086	66	lineage4.3.3	Sensitive	['CRyPTIC_CTB-NICD','Napier_2020','diff','tbprofiler','Walker_2022','tree','input']	tuberculosis: human-adapted	L4.3.3	Mycobacterium tuberculosis
SAMEA7546733	ERR4813228	WGS	UNIVERSIDAD PERUANA CAYETANO HEREDIA	ERX4683218	Illumina NovaSeq 6000	PAIRED	RANDOM	GENOMIC	ILLUMINA	ERS5303388	ERP124939	['PRJEB41199','run.30618','22466127','ERR4813228','773301','SAMEA7546733','ERP124939','sample.30618','project.Peru_Wellcome','experiment.30618','ERX4683218','ERS5303388']	2018	2021-11-10T09:06:00.000Z			PER	South America						S				S	S	S	S	S				S		S	S	S	S	S	S	755	755299886	241521219	PRJEB41199	['CRyPTIC_reuse_table','Walker_2022']		99.6	1845474	63	lineage2.2.1	Sensitive	['standford','tbprofiler','tree','Walker_2022','diff','CRyPTIC_UPCH','CRyPTIC_reuse_table','input']	tuberculosis: unclassified		Mycobacterium tuberculosis
SAMN19657652	SRR14782285	WGS	SIMON FRASER UNIVERSITY	SRX11115580	NextSeq 500	PAIRED	RANDOM	GENOMIC	ILLUMINA	SRS9179566	SRP323639	['bp0','SRS9179566','19657652','SRX11115580','736718','SRP323639','SAMN19657652','TB-111-19280-18_S132','PRJNA736718','TB-111-19280-18_S132_1.fastq.gz','SRR14782285']	2018	2021-06-10T18:40:00.000Z		47.03278 N 28.89972 E	MDA	Europe			Homo sapiens	3	human																					641	641512024	239758455	PRJNA736718			99.55	1810445	62	lineage2.2.1	Pre-XDR-TB	['tree','diff','input','tbprofiler']	tuberculosis: unclassified		Mycobacterium tuberculosis
SAMN16069827	SRR12599351	WGS	SICHUAN UNIVERSITY	SRX9083221	Illumina HiSeq 2000	PAIRED	RANDOM	GENOMIC	ILLUMINA	SRS7329787	SRP076535	['323639','SRR12599351','PRJNA323639','16069827','SRP076535','K4_R1.fastq.gz','SRX9083221','SRS7329787','AUS_K4','SAMN16069827']	1990	2020-09-05T22:09:00.000Z			AUS	Oceania	Victoria	sputum	Homo sapiens	3	human																					646	646336952	299163041	PRJNA323639									NTM: unclassified		Mycobacterium kansasi
SAMN41811999	SRR29385269	WGS	LIAONING PROVINCIAL CENTER FOR DISEASE CONTROL AND PREVENTION	SRX24899586	Illumina NovaSeq 6000	PAIRED	PCR	GENOMIC	ILLUMINA	SRS21605832	SRP513650	['SRX24899586','200717_1.fq.gz','SRP513650','1123462','SAMN41811999','41811999','PRJNA1123462','SRS21605832','SRR29385269','="WGSlib"&A76','200717','bp0']	2020-07	2024-06-13T05:03:00.000Z			CHN	Asia	Liaoning	sputum	Homo sapiens	3	human																					1847	1847725500	579185507	PRJNA1123462									tuberculosis: human-adapted	L4	Mycobacterium tuberculosis	H37Rv
SAMEA114443269	ERR13246431	WGS	SEOUL NATIONAL UNIVERSITY	ERX12617091	Illumina MiSeq	PAIRED	RANDOM	GENOMIC	ILLUMINA	ERS16431053	ERP151439	['c7f31963-9edb-49ef-a000-987e031fb6cb','1022751','ERS16431053','GReAT_JP_168','ERX12617091','ERP151439','SAMEA114443269','webin-reads-GReAT_JP_168','41787053','PRJEB66375','ERR13246431']	2007	2024-08-01T02:12:00.000Z			JPN	Asia		sputum	Homo sapiens	3	human																					485	485313331	289779442	PRJEB66375									tuberculosis: unclassified		Mycobacterium tuberculosis
SAMN05576570	SRR4033678	WGS	HARVARD MEDICAL SCHOOL	SRX2025001	Illumina HiSeq 2000	PAIRED	RANDOM	GENOMIC	ILLUMINA	SRS1619430	SRP082185	['SRS1619430','PRJNA323744','763-P1A4_2.fastq.gz','5576570','323744','SRR4033678','SRX2025001','SRP082185','P30-SerousFluid-A4','SAMN05576570']	2013-08	2016-08-16T00:39:00.000Z		29.6483 S 30.3318 E	ZAF	Africa	Kwazulu-Natal	necropsy (morgue)	Homo sapiens	3	human																					218	218511884	156431335	PRJNA323744								['intrapatient_ZAF','denylist','Napier_2020','input']	tuberculosis: human-adapted	L4.3.2.1	Mycobacterium tuberculosis
SAMEA111556206	ERR10465930	WGS	FZB	ERX9987790	NextSeq 500	PAIRED		GENOMIC	ILLUMINA	ERS13666252	ERP010814	['ERR10465930','31733181','ERP010814','ERS13666252','ena-EXPERIMENT-TAB-07-11-2022-10:00:47:004-26456','ena-RUN-TAB-07-11-2022-10:00:47:004-26457','PRJEB9680','6836-15','ena-STUDY-FZB-22-06-2015-17:16:39:392-292','SAMEA111556206','ERX9987790','287903']		2022-11-21T09:51:00.000Z																														701	701178261	345545288	PRJEB9680								input	tuberculosis: unclassified		Mycobacterium tuberculosis
SAMD00263788	DRR261178	WGS	RIT_JATA	DRX250881	Illumina MiSeq	PAIRED	RANDOM	GENOMIC	ILLUMINA	DRS357142	DRP011011	['39331970','DRR261178','DRP011011','SAMD00263788','1063556','PRJDB10923','DRX250881','DRS357142']		2024-01-10T14:08:00.000Z			VNM	Asia	Da Nang																									654	654323219	422438794	PRJDB10923			99.65	1316887	89	lineage2.2.1	Sensitive	['tree','tbprofiler','input','diff']	tuberculosis: unclassified		Mycobacterium tuberculosis
SAMN05710352	SRR4067998	WGS	MODMEDMICOXFORD	SRX2054958	Illumina MiSeq	PAIRED	RANDOM	GENOMIC	ILLUMINA	SRS1647029	SRP082998	['324238','SRR4067998','SAMN05710352','SRS1647029','PRJNA324238','5710352','MMMOSRA:b16778c2-4cae-4189-bc0e-6cf12c3370de','MMMOSAM:b16778c2-4cae-4189-bc0e-6cf12c3370de','SRX2054958','SRP082998']		2016-08-26T07:31:00.000Z			GBR	Europe																										458	458541062	245665406	PRJNA324238									NTM: avium complex		Mycobacterium intracellulare subsp. chimaera
G2309													2017				ESP	Europe	province of Valencia					S					S																				No	99.69	2276552	117	lineage4.1.2.1	Sensitive	['tree','diff','input','TGU','tbprofiler']	tuberculosis: unclassified		Mycobacterium tuberculosis
SAMN21983431	SRR16156722	WGS	TGEN NORTH	SRX12441636	NextSeq 500	PAIRED	RANDOM	GENOMIC	ILLUMINA	SRS10407788	SRP339714	['SRS10407788','767684','R11061','SRX12441636','SRP339714','SAMN21983431','SRR16156722','21983431','TB-R11061-054_S179_R1_001.fastq.gz','PRJNA767684']		2021-10-01T18:32:00.000Z							Homo sapiens	3	human																					438	438853276	174158588	PRJNA767684								input	tuberculosis: unclassified		Mycobacterium tuberculosis
SAMEA114443786	ERR13259771	WGS	SEOUL NATIONAL UNIVERSITY	ERX12630184	Illumina MiSeq	PAIRED	RANDOM	GENOMIC	ILLUMINA	ERS16431570	ERP151439	['GReAT_MG_047','ERX12630184','1022751','ERS16431570','PRJEB66375','webin-reads-GReAT_MG_047','ERR13259771','SAMEA114443786','c7f31963-9edb-49ef-a000-987e031fb6cb','41848686','ERP151439']	2014	2024-08-06T21:23:00.000Z			MNG	Asia		sputum	Homo sapiens	3	human																					429	429356512	249794607	PRJEB66375									tuberculosis: unclassified		Mycobacterium tuberculosis
SAMEA1523381	ERR171138	WGS	SC	ERX147027	Illumina HiSeq 2000	PAIRED	RANDOM	GENOMIC	ILLUMINA	ERS124357	ERP001037	['ERR171138','204473','SAMEA1523381','SC_EXP_8080_8#11','1179625','PRJEB2777','ERP001037','Relapse_and_Reinfection_in_Tuberculosis-sc-2011-11-29T12:38:29Z-2045','ERX147027','ERS124357','SC_RUN_8080_8#11','200541-sc-2012-04-04T13:40:57Z-1397508']		2012-09-27T18:57:00.000Z			ZAF	Africa	Durban	sputum	Homo sapiens	3	human																					474	474789400	202425458	PRJEB2777			99.58	1699807	39	lineage4;lineage2.2.1	Sensitive	['tree','input','diff','tbprofiler']	tuberculosis: unclassified		Mycobacterium tuberculosis
SAMN15180473	SRR11972430	WGS	UNIVERSITY OF OTAGO	SRX8515944	Illumina MiSeq	PAIRED	RANDOM	GENOMIC	ILLUMINA	SRS6813600	SRP266712	['15180473','638161','SRS6813600','PRJNA638161','SAMN15180473','SRR11972430','M297','SRX8515944','SRP266712','M297_R1.fastq.gz']		2020-06-10T04:56:00.000Z		16.8409 N 96.1735 E	MMR	Asia	Yangon	sputum	Homo sapiens	3	human																					477	477721774	299718692	PRJNA638161			99.58	1214112	58	lineage2.2.1	MDR-TB	['input','tree','diff','tbprofiler']	tuberculosis: unclassified		Mycobacterium tuberculosis
SAMEA5164966	ERR4022338	WGS	WELLCOME SANGER INSTITUTE	ERX4023726	HiSeq X Ten	PAIRED	RANDOM	GENOMIC	ILLUMINA	ERS2972687	ERP024108	['SC_RUN_28632_6#132','14628489','ERX4023726','SAMEA5164966','ERS2972687','SC_EXP_28632_6#132','PRJEB21813','cbbfa432-db6e-11e8-a41f-3c4a9275d6c8','ERP024108','512657','Mycobacteria_in_non_CF_bronchiectasis_patients-sc-4853','ERR4022338']		2020-04-18T23:53:00.000Z																														392	392340582	170852159	PRJEB21813									NTM: avium complex		Mycobacterium avium
SAMN09100522	SRR7069739	OTHER	MODMEDMICOXFORD	SRX4000218	Illumina MiSeq	PAIRED		OTHER	ILLUMINA	SRS3282394	SRP076676	['302362','9100522','SRX4000218','MMMOSRA:7cae6288-9511-4193-b9fd-ddbc2682b518','SRP076676','PRJNA302362','MMMOSAM:7cae6288-9511-4193-b9fd-ddbc2682b518','SRS3282394','SAMN09100522','SRR7069739']	2017	2018-04-26T14:22:00.000Z			GBR	Europe			Homo sapiens	3	human																					275	275733143	173682723	PRJNA302362									tuberculosis: unclassified		Mycobacterium tuberculosis
SAMEA2297121	ERR400550	WGS	UNIVERISTY OF OXFORD	ERX366911	Illumina HiSeq 2000	PAIRED	RANDOM	GENOMIC	ILLUMINA	ERS389508	ERP004535	['ERR400550','ERP004535','2672231','ERX366911','C00011452','ena-STUDY-UNIVERISTY OF OXFORD-06-01-2014-09:52:10:595-284','ERS389508','SAMEA2297121','ena-EXPERIMENT-UNIVERISTY OF OXFORD-06-01-2014-14:22:05:318-245','239974','ena-RUN-UNIVERISTY OF OXFORD-06-01-2014-14:22:05:318-245','PRJEB5162']		2014-03-05T13:43:00.000Z			GBR	Europe	Oxfordshire																									295	295601000	134885849	PRJEB5162			99.76	2343175	55	lineage4.8	Sensitive	['Menardo_2018','input','Napier_2020','tree','Menardo_2021','WGS_2007-12_Oxfordshire_GBR','tbprofiler','diff']	tuberculosis: human-adapted	L4.8	Mycobacterium tuberculosis
SAMN40655178	SRR28498441	WGS	NIAID TB PORTALS PROGRAM	SRX24100549	NextSeq 2000	PAIRED	RANDOM	GENOMIC	ILLUMINA	SRS20888955	SRP498669	['SRX24100549','SRS20888955','SRP498669','SRR28498441','PRJNA1074788','21780','SAMN40655178','40655178','1074788','TBPO-5418_lib59830_nextseq_n0115_ny0108_151bp.filtered_2_bwa.1.fastq.gz']	2018	2024-03-29T15:53:00.000Z		47.4116 N 28.3699 E	MDA	Europe		sputum	Homo sapiens	3	human																					367	367817511	125257143	PRJNA1074788			94.58	1544491	51	lineage4.2.1	Pre-XDR-TB	['tbprofiler','tree','input','diff']	tuberculosis: unclassified		Mycobacterium tuberculosis
SAMN41421323	SRR29055483	WGS	FIND, THE FOUNDATION FOR INNOVATIVE NEW DIAGNOSTICS	SRX24580342	Illumina HiSeq 2000	PAIRED	RANDOM	GENOMIC	ILLUMINA	SRS21320256	SRP507535	['SRS21320256','6B1800_C738C9E99BB1_IDR1600057650','IDR1600057650_R1.fastq.gz','41421323','SRP507535','SRR29055483','1109295','SRX24580342','SAMN41421323','6B1800_C738C9E99BB1','PRJNA1109295']		2024-05-16T11:49:00.000Z			USA	North America			Homo sapiens	3	human																					493	493209193	301569884	PRJNA1109295								WHO_mutations_2023	tuberculosis: unclassified		Mycobacterium tuberculosis
SAMN43780474	SRR30673759	WGS	FIND, THE FOUNDATION FOR INNOVATIVE NEW DIAGNOSTICS	SRX26092264	Illumina HiSeq X	PAIRED	RANDOM	GENOMIC	ILLUMINA	SRS22658581	SRP532857	['WGS-TB038050360','SRX26092264','1160005','SAMN43780474','TB038050360_R1.fastq.gz','SRS22658581','SRP532857','PRJNA1160005','TB038050360','SRR30673759','43780474']	2022	2024-09-16T05:02:00.000Z			IND	Asia		sputum	Homo sapiens	3	human																					1515	1515410330	576556665	PRJNA1160005									tuberculosis: unclassified		Mycobacterium tuberculosis
SAMN20525328	SRR15368830	WGS	SCHOOL OF PUBLIC HEALTH, FUDAN UNIVERSITY	SRX11671384	Illumina HiSeq 2000	PAIRED	PCR	GENOMIC	ILLUMINA	SRS9703492	SRP330727	['bp0','SRP330727','SRX11671384','D155','D155_R1.fastq.gz','20525328','2013-West-013','751240','SRR15368830','SAMN20525328','SRS9703492','PRJNA751240']	2013	2021-08-08T10:43:00.000Z		30.39 N 120.12 E	CHN	Asia	Zheijiang	sputum	Homo sapiens	3	human																					1251	1251424800	490161441	PRJNA751240			99.48	1871060	63	lineage2.2.1.1	Sensitive	['timelapse_Zhejiang_CHN','input','diff','tree','tbprofiler']	tuberculosis: unclassified		Mycobacterium tuberculosis
SAMN31220323	SRR21887744	WGS	CAPITAL MEDICAL UNIVERSITY	SRX17874602	Illumina HiSeq 2000	PAIRED	RANDOM PCR	GENOMIC	ILLUMINA	SRS15392830	SRP402335	['SRR21887744','SRS15392830','31220323','PRJNA888557','Y29300_1.fastq.gz','888557','SAMN31220323','SRX17874602','SRP402335','Y29300']	2018	2022-10-13T05:29:00.000Z		39.9 N 116.40 E	CHN	Asia	Beijing	sputum	Homo sapiens	3	human																					1455	1455711300	605557435	PRJNA888557			99.59	1784678	61	lineage2.2.1	Other	['input','tree','tbprofiler','diff']	tuberculosis: unclassified		Mycobacterium tuberculosis
SAMN01925658	['SRR924225','SRR847776']	WGS		['SRX276148','SRX316929']	Illumina HiSeq 2000	PAIRED	RANDOM	GENOMIC	ILLUMINA	SRS419337		['SRR847776','H0GV2ADXX130504.2.Illumina_P5-Rexon_P7-Fohib.bam','PRJNA183624','SRR924225','SAMN01925658','2024255.WR35876.Solexa-150880.H0GV2ADXX130504.P','SRS419337','SRP026437','SRX316929','PRJNA190972','D25WHACXX130523.1.tagged_924.bam','1925658','TKK_02_0048','SRX276148','1909676.WR36050.Solexa-152288.D25WHACXX130523.P','190972']					ZAF	Africa	King George V Hospital, Durban	As reported: bodily fluid	Homo sapiens	3	human																					2525	2525959500	1277273411	PRJNA190972			99.65	2313678	52	lineage4.3.3	Pre-XDR-TB	['tree','input','Napier_2020','diff','tbprofiler','Nimmo_2024']	tuberculosis: human-adapted	L4.3.3	Mycobacterium tuberculosis
SAMN12838342	SRR10177261	WGS	SAN RAFFAELE SCIENTIFIC INSTITUTE	SRX6898663	NextSeq 500	PAIRED	RANDOM	GENOMIC	ILLUMINA	SRS5430888	SRP223152	['SRS5430888','SAMN12838342','PRJNA572566','12838342','498-15_TAGGCATG-CTCTCTAT_L002_R1.fastq.gz','572566','SRX6898663','SRP223152','SRR10177261','S3','Canettii 3']	2015	2019-09-25T13:47:00.000Z			ITA	Europe		sputum	Homo sapiens	3	human																					189	189668708	114366762	PRJNA572566			96.38	1451888	33		Sensitive	['diff','tbprofiler','input']	MTBC		Mycobacterium canettii
SAMN40273563	SRR28239832	WGS	NIH / NIAID	SRX23850987	NextSeq 2000	PAIRED	RANDOM	GENOMIC	ILLUMINA	SRS20671058	SRP493618	['SAMN40273563','63796','SRP493618','1074779','SRX23850987','TBPO-6503_lib61660_nextseq_ny0117_151bp.filtered_2_bwa.1.fastq.gz','PRJNA1074779','40273563','SRR28239832','SRS20671058']	2022	2024-03-06T10:17:00.000Z		41.7151 N 44.8271 E	GEO	Asia	Tbilisi	sputum	Homo sapiens	3	human																					318	318975333	109476989	PRJNA1074779			99.54	1362382	46	lineage4.8	Sensitive	['tbprofiler','diff','input','tree']	tuberculosis: unclassified		Mycobacterium tuberculosis
SAMEA112624931	ERR10877897	WGS	LATVIAN BIOMEDICAL RESEARCH AND STUDY CENTRE	ERX10322637	Illumina MiSeq	PAIRED	RANDOM	GENOMIC	ILLUMINA	ERS14616912	ERP144868	['ERP144868','webin-reads-LVR9980','33283640','55966a77-1279-4aa1-a4c6-9542cf9f0e35','LVR9980','933877','ERX10322637','SAMEA112624931','PRJEB59824','ERS14616912','ERR10877897']	2014	2023-02-15T14:08:00.000Z			LVA	Europe			Homo sapiens	3	human																					1098	1098439692	569648489	PRJEB59824			99.47	1731318	105	lineage2.2.1	Pre-XDR-TB	['tbprofiler','input','tree','diff']	tuberculosis: unclassified		Mycobacterium tuberculosis
SAMN41664376	SRR29273664	WGS	FIND, THE FOUNDATION FOR INNOVATIVE NEW DIAGNOSTICS	SRX24791268	Illumina HiSeq 2000	PAIRED	RANDOM	GENOMIC	ILLUMINA	SRS21508493	SRP511583	['SRP511583','1119915','EUST14851','41664376','bp0','SRR29273664','SRS21508493','SAMN41664376','PRJNA1119915','EUST14851_lib97_R1.fastq.gz','SRX24791268']	2019-05	2024-06-04T09:42:00.000Z			ROU	Europe			Homo sapiens	3	human																					796	796961320	338222787	PRJNA1119915									tuberculosis: unclassified		Mycobacterium tuberculosis
SAMN37847937	SRR26399218	WGS	UNIVERSITY OF MELBOURNE/ THE PETER DOHERTY INSTITUTE FOR INFECTION AND IMMUNITY	SRX22105179	Illumina HiSeq 4000	PAIRED	RANDOM	GENOMIC	ILLUMINA	SRS19170261	SRP466602	['1028637','bp0','SRR26399218','SRP466602','SAMN37847937','37847937','PRJNA1028637','Sample_18','SRX22105179','Sample_18_1.fastq.gz','SRS19170261']		2023-10-16T19:03:00.000Z		10.8231 N 106.6297 E	VNM	Asia	Ho Chi Minh City	cerebrospinal fluid	Homo sapiens	3	human																					470	470094160	235100191	PRJNA1028637			76.15	1147791	39	lineage2.2.1	Sensitive	['input','tree','diff','tbprofiler']	tuberculosis: unclassified		Mycobacterium tuberculosis
SAMEA114089692	ERR11775882	WGS	UCL CENTRE FOR CLINICAL MICROBIOLOGY	ERX11174546	NextSeq 550	PAIRED	RANDOM	GENOMIC	ILLUMINA	ERS16073535	ERP149436	['41283074','ERR11775882','PRJEB64299','ERP149436','4da99455-d94f-43bb-96cc-eb7e1d7e89c2','1109088','webin-reads-TBA_462','SAMEA114089692','TBA_462','ERS16073535','ERX11174546']	2019	2024-07-26T02:14:00.000Z		UCL CCM	TZA	Africa			Homo sapiens	3	human																					609	609398552	236650224	PRJEB64299									tuberculosis: unclassified		Mycobacterium tuberculosis
SAMEA5975241	ERR3559493	WGS	FUDAN UNIVERSITY	ERX3559244	Illumina HiSeq 2500	PAIRED	RANDOM PCR	GENOMIC	ILLUMINA	ERS3778078	ERP117507	['ERX3559244','ERS3778078','PRJEB34582','SAMEA5975241','639250','ena-RUN-FUDAN UNIVERSITY-25-09-2019-16:05:21:804-421','ena-STUDY-FUDAN UNIVERSITY-25-09-2019-16:05:44:667-292','15231019','ERP117507','ERR3559493','SC0421','ena-EXPERIMENT-FUDAN UNIVERSITY-25-09-2019-16:05:21:804-421']	2018	2020-06-13T19:44:00.000Z			CHN	Asia		sputum	Homo sapiens	3	human																					641	641563800	248252863	PRJEB34582			99.62	1745540	56	lineage2.2.1	Sensitive	['diff','input','Menardo_2021','tbprofiler','tree']	tuberculosis: human-adapted	L2	Mycobacterium tuberculosis
SAMN31695911	SRR22263332	AMPLICON	UNIVERSITY OF WISCONSIN-MADISON	SRX18239705	Illumina MiSeq	PAIRED	PCR	GENOMIC	ILLUMINA	SRS15735566	SRP407506	['E15-Access-grA_S55','PRJNA900591','SRR22263332','SRX18239705','SAMN31695911','900591','SRS15735566','E15-Access-grA_S55_L001_R1_001.fastq','31695911','bp0','SRP407506']	2021-08	2022-11-11T14:44:00.000Z			USA	North America	Pittsburgh	lung	Macaca fascicularis	3	crab-eating macaque																					6	6484334	4722159	PRJNA900591									tuberculosis: human-adapted	L4	Mycobacterium tuberculosis	Erdman
SAMEA7527043	ERR4798484	WGS	FOUNDATION FOR MEDICAL RESEARCH INDIA	ERX4667907	NextSeq 500	PAIRED	RANDOM	GENOMIC	ILLUMINA	ERS5283515	ERP124850	['ERR4798484','sample.14989','experiment.14989','ERP124850','PRJEB41116','ERS5283515','773292','SAMEA7527043','ERX4667907','project.Mumbai','22460605','run.14989']		2021-11-10T01:22:00.000Z			IND	Asia	Mumbai					S	S				S		S	S									S	S		637	637876850	278386860	PRJEB41116	Walker_2022		99.55	1639297	54	lineage3.1.2	Sensitive	['input','tree','Walker_2022','diff','tbprofiler','CRyPTIC_IND']	tuberculosis: unclassified		Mycobacterium tuberculosis
SAMEA112910571	ERR11252540	WGS	IBV_CSIC	ERX10660728	NextSeq 2000	PAIRED	RANDOM	GENOMIC	ILLUMINA	ERS14911175	ERP146514	['1705681_6','Xpatial_WGS_Mozambique_2018','ERX10660728','ERS14911175','PRJEB61426','40862515','ERR11252540','SAMEA112910571','1097147','ERP146514']		2024-08-04T22:35:00.000Z																														592	592591167	277442007	PRJEB61426									tuberculosis: unclassified		Mycobacterium tuberculosis
SAMN14971262	SRR12355040	AMPLICON	GENOSCREEN	SRX8854541	Illumina MiSeq	PAIRED	PCR	GENOMIC	ILLUMINA	SRS7116215	SRP274381	['Deeplex356','bp0','13MY2005','PRJNA649788','SRP274381','SRS7116215','SRX8854541','14971262','SRR12355040','13MY2005_deeplex_S18_L001_R1_001.fastq.gz','SAMN14971262','649788']		2020-07-30T16:46:00.000Z							Homo sapiens	3	human																					64	64466563	37159031	PRJNA649788									tuberculosis: unclassified		Mycobacterium tuberculosis
SAMN04123776	SRR2776290	WGS	INSTITUTE OF TROPICAL MEDICINE	SRX1371880	Illumina HiSeq 2000	PAIRED	RANDOM	GENOMIC	ILLUMINA	SRS1130620	SRP064347	['296792','PRJNA296792','ITM071917_lib','ITM071917','SRX1371880','SRR2776290','SAMN04123776','SRS1130620','4123776','SRP064347','Mu_ITM071917_2007_paired.fq.gz']	2007	2015-10-23T18:15:00.000Z	Buruli ulcer	6.970885 N 2.438508 E	BEN	Africa		skin	Homo sapiens	3	human																					503	503150434	292688696	PRJNA296792									NTM: unclassified		Mycobacterium ulcerans
SAMN41148793	SRR28860070	WGS	WADSWORTH CENTER	SRX24420092	NextSeq 550	PAIRED	RANDOM	GENOMIC	ILLUMINA	SRS21175555	SRP338930	['PRJNA766641','41148793','IDR2300062576-01-01','SRX24420092','SRS21175555','766641','SRP338930','IDR2300062576-01-01.R1.fastq.gz','SRR28860070','SAMN41148793']	2023	2024-05-01T11:30:00.000Z			USA	North America	New York state		Homo sapiens	3	human																					401	401533451	184515143	PRJNA766641			99.36	1497709	50	lineage1.1.1.1	Sensitive	['tree','input','tbprofiler','diff']	tuberculosis: unclassified		Mycobacterium tuberculosis
SAMN32819212	SRR23174164	WGS	AGRIFOOD AND BIOSCIENCES INSTITUTE	SRX19124519	Illumina HiSeq X	PAIRED	PCR	GENOMIC	ILLUMINA	SRS16523793	SRP418517	['bp0','SRP418517','SRR23174164','PRJNA925930','BTB_TVR_743','SAMN32819212','SRS16523793','TVR743','925930','BTB_TVR_743_Bov_2008_68.978_NI_1.fastq.gz','32819212','SRX19124519']	2008	2023-01-20T19:00:00.000Z			GBR	Europe			Bos taurus	2	bovine																					271	271516843	148710755	PRJNA925930			99.52	947127	53	La1.8.1	Other	['diff','tbprofiler','input','tree']	tuberculosis: animal-adapted	La1	Mycobacterium bovis
SAMN40031553	SRR28045813	WGS	CHRISTIAN MEDICAL COLLAGE, VELLORE	SRX23697386	Illumina NovaSeq 6000	PAIRED	RANDOM	GENOMIC	ILLUMINA	SRS20527312	SRP226525	['SRR28045813','SAMN40031553','2301010261_R1.fastq.gz','40031553','2301010261','SRS20527312','575883','SRP226525','SRX23697386','PRJNA575883']	2022	2024-02-22T07:27:00.000Z		21.7679 N 78.8718 E	IND	Asia	Madhya Pradesh - Bhairopur		Homo sapiens	3	human																					1545	1545262426	653417771	PRJNA575883			98.98	1827803	45	lineage3	Sensitive	['diff','tree','tbprofiler','input']	tuberculosis: unclassified		Mycobacterium tuberculosis
SAMN31673323	SRR22251817	WGS	INSTITUTE OF CLINICAL PATHOLOGY AND MEDICAL RESEARCH	SRX18228512	NextSeq 500	PAIRED	RANDOM	GENOMIC	ILLUMINA	SRS15724794	SRP407089	['PRJNA899911','18-1773-0475SR','SRX18228512','SRS15724794','31673323','SAMN31673323','bp0','899911','SRR22251817','SRP407089','18-1773-0475SR_1.fastq.gz']	2018	2022-11-10T00:00:00.000Z			AUS	Oceania	NSW		Homo sapiens	3	human																					424	424399238	188776751	PRJNA899911			99.2	1840353	58	lineage1.1.3	Sensitive	['diff','input','tree','tbprofiler']	tuberculosis: unclassified		Mycobacterium tuberculosis
SAMEA7564146	ERR4831831	WGS	OUCRU-HCMC	ERX4701774	Illumina MiSeq	PAIRED	RANDOM	GENOMIC	ILLUMINA	ERS5320778	ERP125021	['ERS5320778','SAMEA7564146','PRJEB41280','ERX4701774','sample.32770','773347','project.CRyPTIC_08_02TB','experiment.32770','run.32770','22479712','ERP125021','ERR4831831']		2021-11-11T12:00:00.000Z			VNM	Asia						S				R	S	R	S	S				R		S	S	S	S	S	R	262	262720342	152037200	PRJEB41280	['CRyPTIC_reuse_table','Walker_2022']		99.44	1812013	53	lineage2.2.1.1	MDR-TB	['CRyPTIC_OUCRU','CRyPTIC_reuse_table','input','diff','Walker_2022','tbprofiler','tree']	tuberculosis: unclassified		Mycobacterium tuberculosis
SAMEA12854817	ERR11245810	WGS	SWISS TROPICAL AND PUBLIC HEALTH INSTITUTE	ERX10654014	Illumina NovaSeq 6000	SINGLE	RANDOM	GENOMIC	ILLUMINA	ERS10461705	ERP135175	['ERS10461705','SAMEA12854817','ena-EXPERIMENT-TAB-17-04-2023-19:57:14:744-7717','ERR11245810','8cc6b8bd-130a-4c76-a0b2-3197bafe5cc6','34308384','ERP135175','PRJEB50582','ERX10654014','ena-RUN-TAB-17-04-2023-19:57:14:745-7718','930268','G46568']	2016	2023-07-27T11:29:00.000Z			GEO	Asia		sputum																								245	245725930	87026249	PRJEB50582									tuberculosis: unclassified		Mycobacterium tuberculosis
SAMEA5569631	ERR3287438	WGS	UNIVERSIDAD PERUANA CAYETANO HEREDIA, PERU	ERX3313947	Illumina HiSeq 4000	PAIRED	RANDOM	GENOMIC	ILLUMINA	ERS3371653	ERP114885	['PRJEB32234','SAMEA5569631','project.Gates_clinical_isolates_Peru','ERR3287438','ERS3371653','experiment.10184','11621916','542465','run.10184','ERX3313947','sample.10184','ERP114885']		2021-11-03T08:07:00.000Z			PER	South America						R				I	R	R	R	R				R		S	S	S	R	S	R	612	612119100	250549348	PRJEB32234	['CRyPTIC_reuse_table','Walker_2022']		99.59	1767839	61	lineage4.1.2.1	Pre-XDR-TB	['CRyPTIC_UPCH','tbprofiler','diff','Walker_2022','tree','input','CRyPTIC_reuse_table']	tuberculosis: unclassified		Mycobacterium tuberculosis
SAMEA5974944	ERR3559196	WGS	FUDAN UNIVERSITY	ERX3558947	Illumina HiSeq 2500	PAIRED	RANDOM PCR	GENOMIC	ILLUMINA	ERS3777781	ERP117507	['PRJEB34582','ERR3559196','SAMEA5974944','ERP117507','15230722','639250','ERX3558947','ena-STUDY-FUDAN UNIVERSITY-25-09-2019-16:05:44:667-292','ERS3777781','ena-EXPERIMENT-FUDAN UNIVERSITY-25-09-2019-16:05:21:792-124','SC0124','ena-RUN-FUDAN UNIVERSITY-25-09-2019-16:05:21:792-124']	2018	2020-06-13T18:31:00.000Z			CHN	Asia		sputum	Homo sapiens	3	human																					748	748871100	292532238	PRJEB34582			99.38	1746898	54	lineage2.2.1	Sensitive	['input','Menardo_2021','diff','tbprofiler','tree']	tuberculosis: human-adapted	L2	Mycobacterium tuberculosis
SAMEA115750099	ERR13290945	WGS	UNIVERSITY OF OXFORD, NUFFIELD DEPARTMENT OF MEDIC	ERX12661431	Illumina NovaSeq 6000	PAIRED	RANDOM PCR	GENOMIC	ILLUMINA	ERS20266386	ERP161058	['webin-reads-fa32fc85c33d','ERP161058','ERR13290945','41909057','fa32fc85c33d','ERX12661431','ERS20266386','b28b5ff0-515d-42d2-bc0f-19e45ec26bb9','SAMEA115750099','PRJEB76547','1124794']	2020	2024-08-18T19:31:00.000Z			TWN	Asia																										1140	1140345054	362412415	PRJEB76547								CRyPTIC_2024	tuberculosis: unclassified		Mycobacterium tuberculosis
SAMEA7555554	ERR4822185	WGS	PUBLIC HEALTH ENGLAND	ERX4692027	Illumina HiSeq 2500	PAIRED	RANDOM	GENOMIC	ILLUMINA	ERS5312197	ERP124941	['sample.25006','project.PHE-TB','PRJEB41201','ERR4822185','773303','run.25006','22474961','ERP124941','SAMEA7555554','experiment.25006','ERS5312197','ERX4692027']		2021-11-11T02:56:00.000Z			GBR	Europe																										0	979204	577593	PRJEB41201								['input','CRyPTIC_PHE']	tuberculosis: unclassified		Mycobacterium tuberculosis
SAMN38210201	SRR26794370	WGS	HMS	SRX22491900	Illumina HiSeq 4000	SINGLE	cDNA	GENOMIC	ILLUMINA	SRS19505015	SRP471323	['Peru6515_R1.fastq.gz','SRP471323','Peru6515','SAMN38210201','38210201','SRS19505015','SRR26794370','SRX22491900','1039243','bp0','PRJNA1039243','6515']	2011	2023-11-11T22:53:00.000Z			PER	South America		sputum	Homo sapiens	3	human																					199	199480750	99893234	PRJNA1039243								standford	tuberculosis: unclassified		Mycobacterium tuberculosis
SAMEA9196919	ERR6052112	WGS	Swiss-TPH	ERX5690999		PAIRED	RANDOM	GENOMIC	ILLUMINA	ERS6921550	ERP129488	['SAMEA9196919','737713','ERX5690999','ERS6921550','WGS RR-TB Khayelitsha','PRJEB45389','ERP129488','19812013','G66085_1','ERR6052112']		2021-07-03T06:57:00.000Z			ZAF	Africa																										731	731119652	312768829	PRJEB45389								['input','R-RR_HIVcoinf_ZAF']	tuberculosis: unclassified		Mycobacterium tuberculosis
SAMEA5975440	ERR3559692	WGS	FUDAN UNIVERSITY	ERX3559443	Illumina HiSeq 2500	PAIRED	RANDOM PCR	GENOMIC	ILLUMINA	ERS3778277	ERP117507	['ERS3778277','ERP117507','ena-EXPERIMENT-FUDAN UNIVERSITY-25-09-2019-16:05:21:812-620','639250','ERX3559443','PRJEB34582','15231218','SC0620','ena-RUN-FUDAN UNIVERSITY-25-09-2019-16:05:21:812-620','ena-STUDY-FUDAN UNIVERSITY-25-09-2019-16:05:44:667-292','SAMEA5975440','ERR3559692']	2018	2020-06-13T20:36:00.000Z			CHN	Asia		sputum	Homo sapiens	3	human																					870	870572700	357839529	PRJEB34582			99.57	1805794	61	lineage2.2.1.1	Sensitive	['input','tree','Menardo_2021','tbprofiler','diff']	tuberculosis: human-adapted	L2	Mycobacterium tuberculosis
SAMEA838018	ERR027447	WGS	SC	ERX1995904	Illumina Genome Analyzer II	PAIRED	RANDOM	GENOMIC	ILLUMINA	ERS009129	ERP000192	['Variation discovery in Russian TB isolates-sc-2010-04-20','Variation discovery in Russian TB isolates-sc-2010','SAMEA838018','PRJEB2138','212811','ERP000192','203970','M08_14361-sc-2010-05-07-7889','SC_EXP_4330_6#11','SC_RUN_4330_6#11','ERR027447','ERX1995904','ERS009129']	2008	2012-07-26T04:27:00.000Z			RUS	Europe	Samara		Homo sapiens	3	human																					219	219953485	115374333	PRJEB2138			99.37	3311241	41	lineage2.2.1	MDR-TB	['tbprofiler','diff','input','Menardo_2018','tree','Napier_2020']	tuberculosis: human-adapted	L2.2.1	Mycobacterium tuberculosis
SAMEA10982348	ERR7339140	WGS	MONASH	ERX6907117	Illumina HiSeq 4000	PAIRED	RANDOM	GENOMIC	ILLUMINA	ERS8632166	ERP133206	['ERR7339140','run.14','ERP133206','797331','24980121','ERS8632166','PRJEB48786','SAMEA10982348','ERX6907117','sample.14','experiment.14','project.SeqTreat_Monash']		2022-05-23T20:59:00.000Z																														426	426556625	209947291	PRJEB48786								input	tuberculosis: unclassified		Mycobacterium tuberculosis
SAMN15850497	SRR12470242	WGS	UNIVERSITY OF SAO PAULO	SRX8964327	NextSeq 550	PAIRED	PCR	GENOMIC	ILLUMINA	SRS7220316	SRP276509	['SAMN15850497','M_africanum NLA000017458','PRJNA655747','15850497','SRP276509','SRS7220316','SRX8964327','655747','bp0','M_africanum_NLA000017458_S90_R1_001.fastq','SRR12470242','M.africanumNLA000017458']	1993	2020-08-18T16:36:00.000Z						sputum	Homo sapiens	3	human																					411	411699396	162596012	PRJNA655747			99.32	1751143	51	lineage5.1.1	HR-TB	['tree','diff','input','tbprofiler']	tuberculosis: human-adapted		Mycobacterium africanum
SAMEA104360933	ERR2988355	WGS	WELLCOME SANGER INSTITUTE	ERX2990770	HiSeq X Ten	PAIRED	RANDOM	GENOMIC	ILLUMINA	ERS1985911	ERP024108	['ERS1985911','ERR2988355','9a4c7446-a525-11e7-854e-3c4a9275d6c8','SC_EXP_24497_8#221','Mycobacteria_in_non_CF_bronchiectasis_patients-sc-4853','10670032','ERX2990770','512657','ERP024108','SAMEA104360933','SC_RUN_24497_8#221','PRJEB21813']		2019-05-19T21:37:00.000Z																														379	379808488	162202519	PRJEB21813									NTM: avium complex		Mycobacterium avium
SAMEA7548706	ERR4815346	WGS	PUBLIC HEALTH ENGLAND	ERX4685188	Illumina MiSeq	PAIRED	RANDOM	GENOMIC	ILLUMINA	ERS5305358	ERP124941	['22468103','sample.18166','project.PHE-TB','ERS5305358','SAMEA7548706','ERR4815346','run.18166','773303','experiment.18166','ERX4685188','PRJEB41201','ERP124941']		2021-11-10T14:04:00.000Z			GBR	Europe										S		S					S	S								380	380067517	280550464	PRJEB41201	Walker_2022		99.18	679796	15	lineage3	Sensitive	['Walker_2022','CRyPTIC_PHE','input','tbprofiler']	tuberculosis: unclassified		Mycobacterium tuberculosis
SAMN38204931	SRR26788212	WGS	HMS	SRX22486243	Illumina HiSeq 4000	SINGLE	cDNA	GENOMIC	ILLUMINA	SRS19499588	SRP471323	['=MID(A544, 5,5)','PRJNA1039243','SRX22486243','Peru11080_R1.fastq.gz','38204931','SRR26788212','Peru11080','SRP471323','bp0','1039243','SAMN38204931','SRS19499588']	2021	2023-11-11T09:56:00.000Z			PER	South America		sputum	Homo sapiens	3	human																					380	380287500	121748968	PRJNA1039243								standford	tuberculosis: unclassified		Mycobacterium tuberculosis
SAMN06091729	SRR5065287	WGS	UNIVERSITY OF MELBOURNE	SRX2385654	Illumina HiSeq 2500	PAIRED	RANDOM	GENOMIC	ILLUMINA	SRS1827719	SRP094134	['SRS1827719','SRR5065287','PRJNA355614','bp0','SRP094134','6091729','355614','02MTB2155_S176_L002_1.fastq.gz','SAMN06091729','HCMC0032','SRX2385654']	2011-04	2016-11-30T22:49:00.000Z		10.82 N 106.63 E	VNM	Asia	Ho Chi Minh City	sputum	Homo sapiens	3	human																					445	445452016	215540644	PRJNA355614			99.22	1324084	44	lineage1.1.1	HR-TB	['tbprofiler','Napier_2020','tree','input','diff','Menardo_2021']	tuberculosis: human-adapted	L1.1.1	Mycobacterium tuberculosis
SAMN31423583	SRR22048309	WGS	NATIONAL INSTITUTE OF INFECTIOUS DISEASES "L. SPALLANZANI"	SRX18029609	NextSeq 500	PAIRED	RANDOM	GENOMIC	ILLUMINA	SRS15536617	SRP373287	['PRJNA834606','SP329_S14_L001_R1_001.fastq.gz','SP329','834606','SRX18029609','31423583','bp0','SRR22048309','SAMN31423583','SRS15536617','SRP373287']	2016	2022-10-26T15:24:00.000Z		41.86 N 12.45 E	ITA	Europe	Rome	sputum	Homo sapiens	3	human																					1149	1149092963	546034432	PRJNA834606			99.52	1453225	43	lineage4.8	Sensitive	['input','diff','tree','tbprofiler']	tuberculosis: unclassified		Mycobacterium tuberculosis
SAMN39953922	SRR27980487	WGS	TECNOLOGICO DE MONTERREY	SRX23633898	NextSeq 550	PAIRED	RANDOM	GENOMIC	ILLUMINA	SRS20471460	SRP489869	['bp0','SRR27980487','1076832','5562031_S1_R1.fastq.gz','PRJNA1076832','SRP489869','SAMN39953922','39953922','Mycobacterium tuberculosis_5562031','5562031_S1','SRS20471460','SRX23633898']	2020	2024-02-15T12:52:00.000Z		32.5027 N 117.0037 W	MEX	North America	Baja California	sputum	Homo sapiens	3	human																					633	633149621	284582263	PRJNA1076832			98.43	1246918	36	lineage4.8	Sensitive	['tree','standford','diff','input','tbprofiler']	tuberculosis: unclassified		Mycobacterium tuberculosis
SAMEA968194	ERR025442	WGS	SC	ERX2005336	Illumina Genome Analyzer II	PAIRED	RANDOM	GENOMIC	ILLUMINA	ERS013476	ERP000111	['SC_RUN_5237_7#3','SAMEA968194','ERR025442','SC_EXP_5237_7#3','112618','ERS013476','Epidemiology of tuberculosis-sc-2010-03-19','203786','NLA009601545-sc-2010-07-29-258132','PRJEB2057','ERX2005336','ERP000111']	1996-08	2012-07-23T04:58:00.000Z			NLD	Europe	Amsterdam		Homo sapiens	3	human																					543	543659200	408064503	PRJEB2057								Napier_2020	tuberculosis: human-adapted	L2.2.1	Mycobacterium tuberculosis
SAMN07658994	SRR6046763	WGS	MODMEDMICOXFORD	SRX3193653	Illumina MiSeq	PAIRED	RANDOM	GENOMIC	ILLUMINA	SRS2520285	SRP117784	['MMMOSAM:96fc595d-2cb4-4a7f-aebd-e0d420e15b1b','SRX3193653','SRR6046763','MMMOSRA:96fc595d-2cb4-4a7f-aebd-e0d420e15b1b','401515','SAMN07658994','7658994','PRJNA401515','SRS2520285','SRP117784']	2016	2017-10-27T18:39:00.000Z			GBR	Europe	Oxford		Homo sapiens	3	human					S		S					S	S								320	320300873	211217548	PRJNA401515	CRyPTIC_WHO2021_PMC7612554		99.46	1276370	42	lineage4.1.1.1	Sensitive	['input','tbprofiler','Napier_2020','diff','Walker_2022','tree']	tuberculosis: human-adapted	L4.1.1.1	Mycobacterium tuberculosis
SAMN17825545	SRR13648064	AMPLICON	ROCKEFELLER UNIVERSITY	SRX10045246	Illumina NovaSeq 6000	SINGLE	PCR	GENOMIC	ILLUMINA	SRS8209641	SRP305055	['PRJNA700384','SRR13648064','SAMN17825545','17825545','SRP305055','SRS8209641','bp0','700384','H37Rv_P1_plus_rep2','H37Rv_P1_plus_rep2_S26_L001_R1_001.fastq.gz','SRX10045246','RLC12_H37Rv_P1_plus_rep2']		2021-02-07T11:00:00.000Z																														11403	11403962008	3569831024	PRJNA700384									tuberculosis: human-adapted	L4	Mycobacterium tuberculosis	H37Rv
SAMN36835010	SRR25515764	WGS	SHANDONG PROVINCIAL HOSPITAL	SRX21246135	Illumina HiSeq 4000	PAIRED	RANDOM	GENOMIC	ILLUMINA	SRS18500415	SRP453313	['36835010','SRX21246135','T2450','SRS18500415','PRJNA1002108','SRP453313','bp0','SRR25515764','1002108','T2450.IS300_Clean.1.fastq.gz','SAMN36835010']	2018	2023-08-04T04:44:00.000Z		36.40 N 117.00 E	CHN	Asia	Shandong	As reported: phlegm	Homo sapiens	3	human																					1147	1147882200	478137220	PRJNA1002108			99.53	1884282	67	lineage4.4	Sensitive	['tbprofiler','diff','input','tree']	tuberculosis: human-adapted	L4	Mycobacterium tuberculosis	H37Rv
SAMEA7561701	ERR4829263	WGS	SAN RAFFAELE SCIENTIFIC INSTITUTE	ERX4699247	NextSeq 500	PAIRED	RANDOM	GENOMIC	ILLUMINA	ERS5318336	ERP124983	['experiment.16472','ERR4829263','run.16472','sample.16472','project.Italy','ERX4699247','PRJEB41242','22477270','773309','SAMEA7561701','ERS5318336','ERP124983']		2021-11-11T07:00:00.000Z																														324	324084398	123630124	PRJEB41242								['CRyPTIC_SanRaffaele','input']	tuberculosis: unclassified		Mycobacterium tuberculosis
SAMN05362569	SRR3745456	WGS	USDA-NVSL	SRX1899368	Illumina MiSeq	PAIRED	RANDOM PCR	GENOMIC	ILLUMINA	SRS1542178	SRP077995	['SRP077995','16-016565-dassie-fcc48_S24_L001_R1_001.fastq.gz','SRR3745456','SRX1899368','5362569','SRS1542178','SAMN05362569','Dassie bacillus 48','PRJNA327952','327952','16-016565-dassie-fcc48']		2016-07-06T14:36:00.000Z			SWE	Europe				3																						423	423695532	260619698	PRJNA327952								input	MTBC		Mycobacterium tuberculosis complex sp.
SAMEA7547777	ERR4814418	WGS	PUBLIC HEALTH ENGLAND	ERX4684260	Illumina HiSeq 2500	PAIRED	RANDOM	GENOMIC	ILLUMINA	ERS5304430	ERP124941	['experiment.17238','project.PHE-TB','ERX4684260','run.17238','ERP124941','ERR4814418','ERS5304430','PRJEB41201','sample.17238','SAMEA7547777','773303','22467169']		2021-11-10T12:06:00.000Z			GBR	Europe										S		S						S								562	562632743	271727568	PRJEB41201	Walker_2022		99.15	1746540	38	lineage4.7	Sensitive	['CRyPTIC_PHE','tree','tbprofiler','diff','input','Walker_2022']	tuberculosis: unclassified		Mycobacterium tuberculosis
SAMN16550841	SRR12931690	WGS	STANFORD UNIVERSITY	SRX9395845	NextSeq 550	PAIRED	RANDOM	GENOMIC	ILLUMINA	SRS7614848	SRP289688	['SRP289688','SRS7614848','F-14-Co-82-S279_R1.fastq.gz','SRX9395845','671770','fronteiras_15','SRR12931690','SAMN16550841','16550841','bp0','F-14-Co-82-S279','PRJNA671770']	2014	2020-10-29T10:48:00.000Z			BRA	South America	Mato Grosso do Sul, Corumba	sputum	Homo sapiens	3	human																					621	621574890	249129601	PRJNA671770								['input','standford']	tuberculosis: unclassified		Mycobacterium tuberculosis
SAMEA112181383	ERR10610224	WGS	UNIVERSITY OF ANTWERP	ERX10082574	Illumina HiSeq 2500	PAIRED	RANDOM PCR	GENOMIC	ILLUMINA	ERS14291223	ERP142932	['PRJEB57919','ena-EXPERIMENT-TAB-05-12-2022-05:55:53:661-35704','ERS14291223','ERP142932','ERR10610224','907686','SAMEA112181383','aae09883-fd24-4fcc-881e-56543f55ec3d','ERX10082574','ena-RUN-TAB-05-12-2022-05:55:53:661-35705','32068774','FS017-14']	2012	2022-12-07T17:39:00.000Z			ZAF	Africa		sputum	Homo sapiens	3	human																					489	489360800	254150787	PRJEB57919			99.45	776713	25	lineage2.2.1	RR-TB	['diff','tbprofiler','tree','input']	tuberculosis: unclassified		Mycobacterium tuberculosis
SAMEA1485228	ERR163949	WGS	SC	ERX139826	Illumina HiSeq 2000	PAIRED	RANDOM	GENOMIC	ILLUMINA	ERS108146	ERP001072	['204548','1139227','PRJEB2794','ERP001072','SAMEA1485228','Karonga_Prevention_Study__KPS____whole_genome_sequ','ERR163949','Karonga_Prevention_Study__KPS____whole_genome_sequencing_in_a_whole_population-sc-2011-12-13T10:33:26Z-2066','ERS108146','ERX139826','SC_EXP_8016_4#22','4009043-sc-2012-03-23T12:26:18Z-1386421','SC_RUN_8016_4#22']	2004	2014-10-18T02:31:00.000Z			MWI	Africa	Karonga	sputum	Homo sapiens	3	human							S						S								390	390828200	213842975	PRJEB2794	Coll_2018		99.37	1664295	38	lineage4.1.1.3	Sensitive	['tbprofiler','Menardo_2018','diff','Coll_2018','Menardo_2021','Napier_2020','input','Karonga_Prevention_Study','tree']	tuberculosis: human-adapted	L4.1.1.3	Mycobacterium tuberculosis
SAMN30158259	SRR20970013	WGS	CENTRE FOR TUBERCULOSIS CONTROL OF GUANGDONG PROVINCE	SRX16987718	Illumina NovaSeq 6000	PAIRED	RANDOM	GENOMIC	ILLUMINA	SRS14573483	SRP390552	['30158259','bp0','gdtb_268','SRS14573483','D20003329a','PRJNA866200','D20003329a.realigned.bam','866200','SAMN30158259','SRP390552','SRX16987718','SRR20970013']	2018	2022-08-08T18:40:00.000Z		23.08 N 113.14 E	CHN	Asia	Guangdong	sputum	Homo sapiens	3	human																					1208	1208871625	135947946	PRJNA866200			99.56	1838953	63	lineage2.2.1	Sensitive	['diff','tbprofiler','tree','input']	tuberculosis: unclassified		Mycobacterium tuberculosis
SAMEA2534496	['ERR552226','ERR552225']	WGS		['ERX511295','ERX511294']	Illumina HiSeq 2500	PAIRED		GENOMIC	ILLUMINA	ERS457898		['ERX511294','ERX511295','287903','ena-STUDY-FZB-22-06-2015-17:16:39:392-292','ERP010814','ERR552226','PRJEB9680','4539-04_lib1120_hpi_2013-12-19_150bp','ERR552225','3793988','4539-04_lib1120_hpi_2013-11-11_150bp','ERS457898','4539-04','SAMEA2534496']					UZB	Asia						R	R			S		R					R	R	R				S			725	726219900	425493603	PRJEB9680	CRyPTIC_WHO2021_PMC7612554		99.55	3185076	109	lineage2.2.1	MDR-TB	['Menardo_2018','tbprofiler','Menardo_2021','diff','input','Walker_2022','Napier_2020','tree']	tuberculosis: human-adapted	L2.2.1	Mycobacterium tuberculosis
SAMEA112354717	ERR10796552	WGS	NATIONAL INSTITUTE OF HEALTH DR. RICARDO JORGE	ERX10245244	NextSeq 550	PAIRED	RANDOM	GENOMIC	ILLUMINA	ERS14465655	ERP144177	['Mtb_Sample_005','PRJEB59106','INSA_19012023','925787','32874350','ERP144177','ERS14465655','SAMEA112354717','ERX10245244','ERR10796552']		2023-01-26T05:08:00.000Z																														286	286025568	92312601	PRJEB59106								input	tuberculosis: unclassified		Mycobacterium tuberculosis
SAMN15701377	SRR12367863	WGS	DIVISION OF GENOMIC MEDICINE AND INNOVATION SUPPORT	SRX8867052	NextSeq 500	SINGLE	RANDOM PCR	GENOMIC	ILLUMINA	SRS7128020	SRP275544	['650263','PRJNA650263','15701377','SRX8867052','SRR12367863','bp0','MTBDR180422_S119_good_1.fastq.gz','MTBDR180422','SRS7128020','SRP275544','SAMN15701377']	2019	2020-08-03T05:41:00.000Z		15.87 N 100.99 E	THA	Asia		sputum	Homo sapiens	3	human																					117	117312057	52722655	PRJNA650263									tuberculosis: unclassified		Mycobacterium tuberculosis
SAMEA115741493	ERR13266932	WGS	UNIVERSITY OF OXFORD, NUFFIELD DEPARTMENT OF MEDIC	ERX12637358	NextSeq 500	PAIRED	RANDOM PCR	GENOMIC	ILLUMINA	ERS20251236	ERP161058	['webin-reads-27be0d16206c','PRJEB76547','ERS20251236','27be0d16206c','SAMEA115741493','ERX12637358','41869429','b28b5ff0-515d-42d2-bc0f-19e45ec26bb9','ERR13266932','ERP161058','1124794']	2019	2024-08-08T11:20:00.000Z			IND	Asia																										599	599040300	268259291	PRJEB76547								CRyPTIC_2024	tuberculosis: unclassified		Mycobacterium tuberculosis
SAMEA112804640	ERR11069121	WGS	FZB	ERX10516051	NextSeq 500	PAIRED		GENOMIC	ILLUMINA	ERS14812186	ERP010814	['2806-04','ena-STUDY-FZB-22-06-2015-17:16:39:392-292','SAMEA112804640','ERS14812186','ERX10516051','PRJEB9680','33856695','ena-EXPERIMENT-TAB-21-03-2023-12:28:23:061-128723','ERP010814','287903','ERR11069121','ena-RUN-TAB-21-03-2023-12:28:23:061-128724']		2023-08-01T09:17:00.000Z																														593	593987397	249559780	PRJEB9680			99.46	1681133	57	lineage4.1.2.1	Sensitive	['diff','tree','input','tbprofiler']	tuberculosis: unclassified		Mycobacterium tuberculosis
SAMN03647242	SRR2100069	WGS	UNIVERSITY OF OXFORD	SRX1094763	Illumina HiSeq 2500	PAIRED	RANDOM	GENOMIC	ILLUMINA	SRS991778	SRP061066	['C00005266','SRX1094763','282721','SRP061066','3647242','PRJNA282721','SAMN03647242','SRS991778','SRR2100069','af7463a7-94a7-48a5-89c5-c3bbc4a6d08d_R00000039_v3.bam']		2015-07-23T22:35:00.000Z			GBR	Europe										S		S					S	S								518	518070900	413746354	PRJNA282721	CRyPTIC_WHO2021_PMC7612554							['input','Napier_2020','Walker_2022']	tuberculosis: human-adapted	L4.1.1.1	Mycobacterium tuberculosis
SAMN16522085	SRR12882276	WGS	SWISSTPH	SRX9348532	Illumina HiSeq 2000	PAIRED		GENOMIC	ILLUMINA	SRS7571517	SRP288262	['SRS7571517','SRX9348532','PRJNA670836','16522085','SAMN16522085','bp0','BSSE-QGF-40792','670836','SRR12882276','G04313','SRP288262','BSSE_QGF_40792_C7JREANXX_6_E6_G04313_LRu_170815_TAGGCATG_GTAAGGAG_S45_L006_R1_001.fastq.gz']	2014	2020-10-23T06:30:00.000Z			TZA	Africa		sputum	Homo sapiens	3	human																					1084	1084318426	513689765	PRJNA670836			99.42	1704670	33	lineage3.1.1	Other	['input','tree','diff','tbprofiler']	tuberculosis: unclassified		Mycobacterium tuberculosis
SAMEA3401928	ERR2516489	WGS	HARVARD MEDICAL SCHOOL	ERX2535705	Illumina HiSeq 2500	PAIRED	RANDOM	GENOMIC	ILLUMINA	ERS2401167	ERP107971	['10125827','ERP107971','493038','PRJEB26000','ERR2516489','run.8773','experiment.8773','sample.8773','ERS2401167','project.First_10k_genomes_study_set_8','SAMEA3401928','ERX2535705']		2022-07-19T15:30:00.000Z			NLD	Europe										S		R					S	R								350	350969621	243109925	PRJEB26000	Walker_2022							['Walker_2022','Napier_2020','CRyPTIC_Harvard','input']	tuberculosis: human-adapted	L4.1.3	Mycobacterium tuberculosis
SAMEA7548906	ERR4815546	WGS	PUBLIC HEALTH ENGLAND	ERX4685388	Illumina HiSeq 2500	PAIRED	RANDOM	GENOMIC	ILLUMINA	ERS5305558	ERP124941	['project.PHE-TB','sample.18366','ERX4685388','experiment.18366','ERS5305558','PRJEB41201','ERP124941','773303','ERR4815546','22468303','SAMEA7548906','run.18366']		2021-11-10T13:59:00.000Z			GBR	Europe																										23	23248527	9806196	PRJEB41201			94.91	202593	4	lineage2.2	Sensitive	['CRyPTIC_PHE','input','tbprofiler']	tuberculosis: unclassified		Mycobacterium tuberculosis
SAMN15718583	SRR12380636	WGS	DIVISION OF GENOMIC MEDICINE AND INNOVATION SUPPORT	SRX8879088	NextSeq 500	SINGLE	RANDOM PCR	GENOMIC	ILLUMINA	SRS7139568	SRP275727	['SAMN15718583','SRX8879088','PRJNA650561','SRP275727','bp0','SRR12380636','MTBDR181151_S12_good_1.fastq.gz','15718583','MTBDR181151','650561','SRS7139568']	2019	2020-08-03T22:16:00.000Z		15.87 N 100.99 E	THA	Asia		sputum	Homo sapiens	3	human																					106	106093323	50936175	PRJNA650561									tuberculosis: unclassified		Mycobacterium tuberculosis
SAMEA115749058	ERR13289912	WGS	UNIVERSITY OF OXFORD, NUFFIELD DEPARTMENT OF MEDIC	ERX12660338	Illumina MiSeq	PAIRED	RANDOM PCR	GENOMIC	ILLUMINA	ERS20265345	ERP161058	['SAMEA115749058','ERR13289912','1124794','b28b5ff0-515d-42d2-bc0f-19e45ec26bb9','PRJEB76547','ERS20265345','webin-reads-ed226d13f1cf','41891730','ERP161058','ERX12660338','ed226d13f1cf']	2017	2024-08-11T02:34:00.000Z			GBR	Europe																										311	311697608	223384481	PRJEB76547								CRyPTIC_2024	tuberculosis: unclassified		Mycobacterium tuberculosis
SAMN20512370	SRR15316171	WGS	SCHOOL OF PUBLIC HEALTH, FUDAN UNIVERSITY	SRX11620841	Illumina HiSeq 2000	PAIRED	PCR	GENOMIC	ILLUMINA	SRS9656103	SRP330727	['PRJNA751240','bp0','SRR15316171','1998-Middle-013','SAMN20512370','751240','20512370','B95_R1.fastq.gz','SRS9656103','SRX11620841','B95','SRP330727']	1998	2021-08-01T01:22:00.000Z		30.21 N 120.12 E	CHN	Asia	Zheijiang	sputum	Homo sapiens	3	human																					1213	1213843200	509976616	PRJNA751240			99.5	1767661	60	lineage4.5	Sensitive	['diff','tbprofiler','input','tree','timelapse_Zhejiang_CHN']	tuberculosis: unclassified		Mycobacterium tuberculosis
SAMN33018121	SRR23316609	WGS	CHULALONGKORN UNIVERSITY	SRX19259258	Illumina NovaSeq 6000	PAIRED	other	GENOMIC	ILLUMINA	SRS16661793	SRP420623	['LEH7528_L1_1.fastq.gz','bp0','SRX19259258','33018121','G2-1','SRR23316609','SRP420623','930660','SAMN33018121','PRJNA930660','SRS16661793']	2018	2023-02-02T09:28:00.000Z	aerobe	13.732181 N 100.536730 E	THA	Asia	Bangkok	sputum	Homo sapiens	3	human																					3313	3313356000	1064421885	PRJNA930660			99.35	1806883	62	lineage1.2.1.2	HR-TB	['tree','input','diff','tbprofiler']	tuberculosis: unclassified		Mycobacterium tuberculosis
SAMN02443894	SRR1055180	Tn-Seq	BI	SRX396125	Illumina HiSeq 2000	PAIRED	RANDOM	GENOMIC	ILLUMINA	SRS517165	SRP001860	['232329.WR39260.Solexa-194917.C2LY6ACXX131123.P','PRJNA63503','SRP001860','SRR1055180','63503','TRaCS_for_M_tuberculosis','2443894','C2LY6ACXX131123.7.revcomp_of_tagged_930.bam','SRS517165','CS_TraCS256','SAMN02443894','SRX396125']	2013-10	2013-12-19T01:37:00.000Z			USA	North America	MA	As reported: spleen	Mus musculus	2	mouse																					6246	6246213700	3766210374	PRJNA63503									tuberculosis: human-adapted	L4	Mycobacterium tuberculosis	H37Rv
SAMN30381056	SRR21239854	WGS	STANFORD UNIVERSITY	SRX17249387	Illumina MiSeq	PAIRED	RANDOM	GENOMIC	ILLUMINA	SRS14814369	SRP394383	['pgy_252','pgy_252_R1.fastq.gz','bp0','30381056','SRR21239854','SAMN30381056','870648','PRJNA870648','SRX17249387','SRP394383','SRS14814369']	2020	2022-08-26T23:40:00.000Z			PRY	South America	Asuncion	sputum	Homo sapiens	3	human																					399	399207705	219093834	PRJNA870648			99.51	1698403	70	lineage4.3.3	Sensitive	['input','tbprofiler','tree','diff','standford']	tuberculosis: unclassified		Mycobacterium tuberculosis
SAMEA7545197	ERR4811694	WGS	UNIVERSIDAD PERUANA CAYETANO HEREDIA	ERX4681684	Illumina HiSeq 4000	PAIRED	RANDOM	GENOMIC	ILLUMINA	ERS5301854	ERP124939	['ERS5301854','SAMEA7545197','22464587','773301','ERX4681684','ERP124939','sample.16081','experiment.16081','project.Peru_Wellcome','run.16081','PRJEB41199','ERR4811694']	2018	2021-11-10T06:54:00.000Z			PER	South America						S				S	S	S	S	S				S		S	S	S	S	S	S	438	438588600	207887203	PRJEB41199	['Walker_2022','CRyPTIC_reuse_table']		99.53	1566225	53	lineage4.1.1	Other	['diff','CRyPTIC_reuse_table','tbprofiler','CRyPTIC_UPCH','tree','Walker_2022','input','standford']	tuberculosis: unclassified		Mycobacterium tuberculosis
SAMN09100006	SRR7070116	OTHER	MODMEDMICOXFORD	SRX4001031	Illumina MiSeq	PAIRED		OTHER	ILLUMINA	SRS3283126	SRP076676	['SRS3283126','302362','SRX4001031','SAMN09100006','PRJNA302362','SRR7070116','MMMOSRA:bc9ff674-780e-4076-8215-3d09b749c0a7','SRP076676','9100006','MMMOSAM:bc9ff674-780e-4076-8215-3d09b749c0a7']	2017	2018-04-26T14:25:00.000Z			GBR	Europe			Homo sapiens	3	human																					287	287785968	175661256	PRJNA302362									tuberculosis: unclassified		Mycobacterium tuberculosis
SAMEA4798680	ERR2706965	WGS	INSTITUTE OF TROPICAL MEDICINE	ERX2721244	NextSeq 500	PAIRED	RANDOM	GENOMIC	ILLUMINA	ERS2618600	ERP109980	['10199272','SAMEA4798680','PRJEB27847','ERX2721244','ERP109980','ena-STUDY-Institute of tropical medicine-19-07-2018-15:36:50:145-547','ERR2706965','ena-EXPERIMENT-Institute of tropical medicine-19-07-2018-15:36:42:890-56','ERS2618600','ena-RUN-Institute of tropical medicine-19-07-2018-15:36:42:890-56','DRC-062447','494011']	2006	2018-10-09T04:45:00.000Z		4.4419° S, 15.2663° E	COD	Africa	Kinshasa	sputum	Homo sapiens	3	human																					895	895964417	420870358	PRJEB27847			99.5	1352500	44	lineage4.3.4.1	MDR-TB	['Napier_2020','tree','diff','tbprofiler','input','Menardo_2021']	tuberculosis: human-adapted	L4.3.4.1	Mycobacterium tuberculosis
SAMN15098211	SRR11922507	WGS	IEDEA	SRX8468220	Illumina HiSeq 2500	SINGLE	PCR	GENOMIC	ILLUMINA	SRS6768984	SRP153329	['G20068_1.fastq.gz','SRX8468220','SRP153329','SAMN15098211','SRR11922507','454477','SRS6768984','PRJNA454477','15098211','G20068']	2016	2020-06-04T20:55:00.000Z			CIV	Africa			Homo sapiens	3	human																					239	239040368	126442363	PRJNA454477									tuberculosis: unclassified		Mycobacterium tuberculosis
SAMEA11961620	ERR7764392	WGS	NATIONAL INSTITUTE OF HEALTH DR. RICARDO JORGE	ERX7332412	NextSeq 550	PAIRED	RANDOM	GENOMIC	ILLUMINA	ERS9608705	ERP111748	['24216226','ERS9608705','PT_TB0267','ERR7764392','ERX7332412','505027','PRJEB29446','ERP111748','SAMEA11961620','INSA_27102018']	2014	2022-07-26T14:46:00.000Z			PRT	Europe																										348	348443825	147165674	PRJEB29446			99.69	1874015	65	lineage4.3.4.1	Sensitive	['tree','diff','input','tbprofiler']	tuberculosis: unclassified		Mycobacterium tuberculosis
SAMN06010439	SRR28393774	WGS	FIND, THE FOUNDATION FOR INNOVATIVE NEW DIAGNOSTICS	SRX23998578	Illumina HiSeq 2500	PAIRED	RANDOM	GENOMIC	ILLUMINA	SRS20795148	SRP496567	['PRJNA343736','SRR28393774','SRX23998578','6010439','SRS20795148','Peru3373_R1.fastq.gz','343736','M0018310-4','SAMN06010439','WGS-Peru3373','SRP496567']	2012	2024-03-20T07:45:00.000Z		12 S 77 W	PER	South America	Lima	As reported: patient	Homo sapiens	3	human																					1217	1217770250	807019158	PRJNA343736			99.6	1498823	44	lineage4.3.3	MDR-TB	['diff','standford','input','tree','tbprofiler']	tuberculosis: unclassified		Mycobacterium tuberculosis
SAMN40030773	SRR28044904	WGS	CHRISTIAN MEDICAL COLLAGE, VELLORE	SRX23696130	Illumina NovaSeq 6000	PAIRED	RANDOM	GENOMIC	ILLUMINA	SRS20526364	SRP226525	['40030773','SRR28044904','1901011753','SAMN40030773','1901011753_R1.fastq.gz','575883','PRJNA575883','SRX23696130','SRP226525','SRS20526364']	2022	2024-02-22T06:57:00.000Z		21.7679 N 78.8718 E	IND	Asia	Madhya Pradesh - Bhairopur		Homo sapiens	3	human																					1251	1251844662	405795039	PRJNA575883			97.0	1768974	53	lineage1.1.3.1	Sensitive	['tree','input','tbprofiler','diff']	tuberculosis: unclassified		Mycobacterium tuberculosis
SAMN40465778	SRR28351193	WGS	FIND, THE FOUNDATION FOR INNOVATIVE NEW DIAGNOSTICS	SRX23956624	Illumina HiSeq X	PAIRED	RANDOM	GENOMIC	ILLUMINA	SRS20756969	SRP495384	['SRX23956624','TB034010079_R1.fastq.gz','TB034010079','SRR28351193','WGS-TB034010079','SRP495384','1087582','SAMN40465778','40465778','SRS20756969','PRJNA1087582']	2019-11	2024-03-15T05:38:00.000Z			IND	Asia		sputum	Homo sapiens	3	human																					1183	1183002554	532336964	PRJNA1087582			99.65	1688557	50	lineage2.2.1	Pre-XDR-TB	['tree','diff','tbprofiler','input']	tuberculosis: unclassified		Mycobacterium tuberculosis
SAMN28052591	SRR19048642	WGS	NATIONAL INSTITUTE OF INFECTIOUS DISEASES "L. SPALLANZANI"	SRX15120085	Ion Torrent S5	SINGLE	RANDOM	GENOMIC	ION_TORRENT	SRS12864222	SRP373287	['SRP373287','834606','bp0','SRX15120085','SRS12864222','SP735.fastq','SAMN28052591','PRJNA834606','SRR19048642','SP735','28052591']	2018	2022-05-03T04:33:00.000Z		41.86 N 12.45 E	ITA	Europe	Rome	sputum	Homo sapiens	3	human																					242	242505375	185454983	PRJNA834606									tuberculosis: unclassified		Mycobacterium tuberculosis
SAMEA2591392	ERR2515102	WGS	PHE	ERX2534312	Illumina MiSeq	PAIRED	RANDOM	GENOMIC	ILLUMINA	ERS2399692	ERP107961	['ERP107961','ERX2534312','ERR2515102','10124229','PRJEB25991','493034','SAMEA2591392','sample.7328','project.First_10k_genomes_study_set_4','ERS2399692','experiment.7328','run.7328']		2021-10-23T18:09:00.000Z			GBR	Europe	England									S		S					S	S								232	232604098	145287223	PRJEB25991	Walker_2022		99.53	1209751	39	lineage3.1.3	Sensitive	['diff','Walker_2022','tbprofiler','tree','input','CRyPTIC_PHE','Napier_2020']	tuberculosis: human-adapted	L3.2	Mycobacterium tuberculosis
SAMN08709030	SRR6832370	WGS	SAN RAFFAELE	SRX3788672	Illumina HiSeq 2500	PAIRED	RANDOM	GENOMIC	ILLUMINA	SRS3041336	SRP128089	['58-1502','SRR6832370','58-1502_WGS','SRX3788672','PRJNA428596','428596','SAMN08709030','58-1502_090816_UKR_090816_100.gatk.bam','SRS3041336','SRP128089','bp0','8709030']		2018-03-14T10:25:00.000Z							Homo sapiens	3	human																					366	366671451	198161167	PRJNA428596			99.37	1660583	35	lineage4.8	Sensitive	['tree','tbprofiler','input','diff']	tuberculosis: unclassified		Mycobacterium tuberculosis
SAMN03328487	SRR1793689	WGS	UNIVERSITY OF CALGARY	SRX869123	Illumina MiSeq	PAIRED	RANDOM	GENOMIC	ILLUMINA	SRS839969	SRP053356	['SRP053356','274491','3328487','A1092','SRR1793689','SRX869123','SAMN03328487','A1092_files','SRS839969','PRJNA274491']	2011	2015-02-09T23:04:00.000Z			CAN	North America	AB	feces	Bos taurus	2	domestic cattle																					611	611727500	338759475	PRJNA274491									NTM: avium complex		Mycobacterium avium subsp. paratuberculosis
SAMEA1118462	ERR2513281	WGS	PHE	ERX2532491	Illumina HiSeq 2500	PAIRED	RANDOM	GENOMIC	ILLUMINA	ERS2397871	ERP107961	['ERX2532491','sample.5018','ERP107961','ERS2397871','PRJEB25991','experiment.5018','10122408','SAMEA1118462','project.First_10k_genomes_study_set_4','run.5018','ERR2513281','493034']		2022-07-17T11:03:00.000Z			GBR	Europe	England									S		S					S	S								581	581481974	286311934	PRJEB25991	Walker_2022		99.64	1885205	64	lineage4.8	Sensitive	['diff','input','Napier_2020','Walker_2022','tree','tbprofiler','CRyPTIC_PHE']	tuberculosis: human-adapted	L4.8	Mycobacterium tuberculosis
SAMEA112800157	ERR11050066	WGS	FZB	ERX10496856	NextSeq 500	PAIRED		GENOMIC	ILLUMINA	ERS14807703	ERP010814	['ERP010814','ERS14807703','PRJEB9680','ena-STUDY-FZB-22-06-2015-17:16:39:392-292','ena-RUN-TAB-21-03-2023-10:57:59:770-106392','ERX10496856','20008539','ERR11050066','ena-EXPERIMENT-TAB-21-03-2023-10:57:59:770-106391','287903','SAMEA112800157','33852213']		2023-07-20T21:58:00.000Z																														614	614467038	277735955	PRJEB9680			99.46	1512253	51	lineage2.2.1	HR-TB	['input','diff','tbprofiler','tree']	tuberculosis: unclassified		Mycobacterium tuberculosis
SAMN43397259	SRR30443763	WGS	WADSWORTH CENTER	SRX25869377	NextSeq 500	PAIRED	RANDOM	GENOMIC	ILLUMINA	SRS22482942	SRP338930	['IDR2400029770-01-02.R1.fastq.gz','766641','IDR2400029770-01-02','SRR30443763','SRX25869377','SRP338930','43397259','SAMN43397259','PRJNA766641','SRS22482942']	2024	2024-08-28T16:47:00.000Z			USA	North America	New York state	sputum	Homo sapiens	3	human																					766	766498000	342330527	PRJNA766641									tuberculosis: unclassified		Mycobacterium tuberculosis
SAMN31030167	SRR21732641	WGS	MDUPHL	SRX17728175	NextSeq 500	PAIRED	RANDOM	GENOMIC	ILLUMINA	SRS15257639	SRP399923	['857537','AUSMDU00018780','SAMN31030167','SRX17728175','SRR21732641','SRS15257639','31030167','AUSMDU00018780_S83_R1_001.fastq.gz','PRJNA857537','SRP399923']	2018	2022-09-27T23:40:00.000Z			AUS	Oceania	Victoria		Homo sapiens	3	human																					566	566900689	244209712	PRJNA857537			99.55	1662120	57	lineage2.2.2	Sensitive	['input','tbprofiler','tree','diff']	tuberculosis: unclassified		Mycobacterium tuberculosis
SAMEA112805317	ERR11081513	WGS	FZB	ERX10528881	NextSeq 500	PAIRED		GENOMIC	ILLUMINA	ERS14812863	ERP010814	['ERR11081513','ena-RUN-TAB-22-03-2023-09:21:25:430-113123','ena-EXPERIMENT-TAB-22-03-2023-09:21:25:430-113122','SAMEA112805317','ena-STUDY-FZB-22-06-2015-17:16:39:392-292','ERX10528881','5189-17','ERS14812863','ERP010814','33893414','287903','PRJEB9680']		2023-07-21T04:07:00.000Z																														427	427165463	188079728	PRJEB9680			99.55	1628888	55	lineage3.1.1	MDR-TB	['tree','tbprofiler','input','diff']	tuberculosis: unclassified		Mycobacterium tuberculosis
SAMEA112804238	['ERR11044554','ERR11044555']	WGS		['ERX10491345','ERX10491346']	['Illumina MiSeq','NextSeq 500']	PAIRED		GENOMIC	ILLUMINA	ERS14811784		['SAMEA112804238','ERR11044555','ERP010814','287903','ena-EXPERIMENT-TAB-21-03-2023-10:23:43:196-80053','ERX10491345','ena-STUDY-FZB-22-06-2015-17:16:39:392-292','ena-RUN-TAB-21-03-2023-10:23:43:196-80056','ERR11044554','ena-EXPERIMENT-TAB-21-03-2023-10:23:43:196-80055','ERX10491346','PRJEB9680','33856293','19009727','ERS14811784','ena-RUN-TAB-21-03-2023-10:23:43:196-80054']																																370	371440713	202091996	PRJEB9680			99.51	1287047	43	lineage4.8	Sensitive	['input','tree','tbprofiler','diff']	tuberculosis: unclassified		Mycobacterium tuberculosis
SAMN42034555	SRR29539237	WGS	NIAID TB PORTALS PROGRAM	SRX25046897	NextSeq 2000	PAIRED	RANDOM	GENOMIC	ILLUMINA	SRS21744046	SRP515897	['TBPO-4353_lib57834_nextseq_ny0096_151bp.filtered_2_bwa.1.fastq.gz','SRX25046897','SRS21744046','SAMN42034555','PRJNA1074785','SRP515897','1074785','SRR29539237','39684','42034555']	2021	2024-06-25T13:38:00.000Z		48.3794 N 31.1656 E	UKR	Europe		sputum	Homo sapiens	3	human																					544	544690525	190999708	PRJNA1074785									tuberculosis: unclassified		Mycobacterium tuberculosis
SAMEA8994223	ERR6358924	WGS	INSTITUTE OF TROPICAL MEDICINE	ERX5990458	Illumina HiSeq 2500	PAIRED	RANDOM	GENOMIC	ILLUMINA	ERS6676916	ERP127219	['ena-RUN-Institute of tropical medicine-25-07-2021-13:14:35:860-220','2005-02319','ERX5990458','PRJEB43270','ERP127219','ena-EXPERIMENT-Institute of tropical medicine-25-07-2021-13:14:35:860-220','ERS6676916','ena-STUDY-Institute of tropical medicine-23-02-2021-16:38:38:170-1064','725756','ERR6358924','20452336','SAMEA8994223']	2005	2021-09-30T23:34:00.000Z			RWA	Africa		sputum	Homo sapiens	3	human																					1284	1284416748	609143356	PRJEB43270								input	tuberculosis: unclassified		Mycobacterium tuberculosis
SAMN08912884	SRR6982333	WGS	SAN RAFFAELE	SRX3922694	Illumina MiSeq	PAIRED	RANDOM	GENOMIC	ILLUMINA	SRS3157311	SRP128089	['428596','SRP128089','SAMN08912884','TRL0038310_WGS','bp0','SRR6982333','SRS3157311','SRX3922694','TRL0038310','PRJNA428596','TRL0038310_S24.gatk.bam','8912884']		2018-04-12T16:39:00.000Z							Homo sapiens	3	human																					585	585560092	349350544	PRJNA428596			98.93	703141	26	lineage1.2.2.1	Sensitive	['tree','diff','input','tbprofiler','Menardo_2021']	tuberculosis: human-adapted	L1.2.2	Mycobacterium tuberculosis
SAMN36834568	SRR25515204	WGS	SHANDONG PROVINCIAL HOSPITAL	SRX21245373	Illumina HiSeq 4000	PAIRED	RANDOM	GENOMIC	ILLUMINA	SRS18499654	SRP453313	['SRX21245373','SRP453313','1002108','SRR25515204','PRJNA1002108','SAMN36834568','bp0','SRS18499654','T1345.IS300_Clean.1.fastq.gz','T1345','36834568']	2017	2023-08-04T04:41:00.000Z		36.40 N 117.00 E	CHN	Asia	Shandong	As reported: phlegm	Homo sapiens	3	human																					1142	1142606100	454556186	PRJNA1002108			99.51	1874172	63	lineage2.2.1	Sensitive	['tbprofiler','input','tree','diff']	tuberculosis: human-adapted	L4	Mycobacterium tuberculosis	H37Rv
SAMEA7560760	ERR4828323	WGS	OUCRU-HCMC	ERX4698307	NextSeq 500	PAIRED	RANDOM	GENOMIC	ILLUMINA	ERS5317396	ERP124982	['ERX4698307','SAMEA7560760','project.Vietnam','experiment.12101','ERR4828323','ERS5317396','22476330','773308','ERP124982','sample.12101','run.12101','PRJEB41241']		2021-11-12T01:34:00.000Z			VNM	Asia	Ho Chi Minh City					S				S	S	S	S	S				S		S	S	S	S	S	S	407	407568328	187415601	PRJEB41241	CRyPTIC_reuse_table							['input','CRyPTIC_reuse_table','CRyPTIC_OUCRU']	tuberculosis: unclassified		Mycobacterium tuberculosis
SAMEA7528445	ERR4799860	WGS	FOUNDATION FOR MEDICAL RESEARCH INDIA	ERX4669275	NextSeq 500	PAIRED	RANDOM	GENOMIC	ILLUMINA	ERS5284915	ERP124850	['22461989','experiment.29763','PRJEB41116','773292','run.29763','project.Mumbai','ERR4799860','ERS5284915','ERX4669275','SAMEA7528445','sample.29763','ERP124850']		2021-11-10T02:07:00.000Z			IND	Asia	Mumbai					S	S				S		S	S							S		S	S		571	571695000	247626567	PRJEB41116	Walker_2022							['Walker_2022','CRyPTIC_IND','input']	tuberculosis: unclassified		Mycobacterium tuberculosis
SAMEA7553720	ERR4820353	WGS	PUBLIC HEALTH ENGLAND	ERX4690195	Illumina HiSeq 2500	PAIRED	RANDOM	GENOMIC	ILLUMINA	ERS5310365	ERP124941	['run.23174','773303','22473110','project.PHE-TB','PRJEB41201','ERX4690195','ERP124941','sample.23174','ERR4820353','SAMEA7553720','experiment.23174','ERS5310365']		2021-11-11T01:42:00.000Z			GBR	Europe																										273	273297827	134148169	PRJEB41201			99.61	2570632	56	lineage4.8	Sensitive	['input','CRyPTIC_PHE','tbprofiler','diff','tree']	tuberculosis: unclassified		Mycobacterium tuberculosis
SAMEA112801557	ERR11067754	WGS	FZB	ERX10514684	NextSeq 2000	PAIRED		GENOMIC	ILLUMINA	ERS14809103	ERP010814	['33853613','22000576','ena-STUDY-FZB-22-06-2015-17:16:39:392-292','ERR11067754','ERP010814','ena-EXPERIMENT-TAB-21-03-2023-12:28:22:503-125989','ERS14809103','287903','ena-RUN-TAB-21-03-2023-12:28:22:503-125990','PRJEB9680','ERX10514684','SAMEA112801557']		2023-07-21T02:00:00.000Z																														630	630055391	211956499	PRJEB9680			99.25	1713723	56	lineage4.1.3	MDR-TB	['tree','diff','input','tbprofiler']	tuberculosis: unclassified		Mycobacterium tuberculosis
SAMEA13321341	ERR9286154	WGS	FZB	ERX8828267	NextSeq 500	PAIRED		GENOMIC	ILLUMINA	ERS10924076	ERP135372	['ERS10924076','27175074','ERP135372','SAMEA13321341','PN97','ERR9286154','822241','ena-EXPERIMENT-TAB-15-03-2022-16:45:22:145-10048','PRJEB50767','2cd0bdb6-32c5-4af0-bebb-b7a34ee46296','ena-RUN-TAB-15-03-2022-16:45:22:145-10049','ERX8828267']		2022-05-20T07:47:00.000Z			KEN	Africa	Nairobi																									476	476596700	212217438	PRJEB50767			99.4	1089809	37	lineage4.2.2.2	HR-TB	['tbprofiler','tree','diff','WGS_KEN','input']	tuberculosis: unclassified		Mycobacterium tuberculosis
SAMN15228750	SRR12006517	WGS	CHARLES DARWIN UNIVERSITY	SRX8539882	Illumina HiSeq 2500	PAIRED	RANDOM	GENOMIC	ILLUMINA	SRS6834684	SRP267157	['18MT13102_paired_R1.fastq.gz','SRS6834684','SRP267157','bp0','RB18MT13102','SAMN15228750','18MT13102','PRJNA639216','SRR12006517','639216','SRX8539882','15228750']	2013	2020-06-13T04:59:00.000Z			MYS	Asia	Kota Kinabalu		Homo sapiens	3	human																					422	422188728	185417820	PRJNA639216								input	tuberculosis: unclassified		Mycobacterium tuberculosis
SAMN14481356	SRR11444119	WGS	NOGUCHI MEMORIAL INSTITUTE FOR MEDICAL RESEARCH - UNIVERSITY OF GHANA	SRX8021995	Illumina HiSeq 2500	PAIRED	RANDOM	GENOMIC	ILLUMINA	SRS6394860	SRP254440	['SRX8021995','SRR11444119','14481356','bp0','G26898.R1.fastq.gz','616081','SRP254440','SRS6394860','PRJNA616081','TBNm 3025','SAMN14481356','G26898']	2014	2020-03-29T08:53:00.000Z		5.63 N 0.18 W	GHA	Africa			Homo sapiens	3	human																					709	709658320	363864773	PRJNA616081			99.54	1692966	39	lineage4.8	Sensitive	['diff','tbprofiler','tree','input']	tuberculosis: unclassified		Mycobacterium tuberculosis
SAMEA6456363	ERR3806827	WGS	INSTITUTE OF TROPICAL MEDICINE	ERX3808571	Illumina HiSeq 2500	PAIRED	RANDOM	GENOMIC	ILLUMINA	ERS4221877	ERP119211	['PRJEB36076','ERX3808571','ERP119211','E14-26364','SAMEA6456363','ERS4221877','ERR3806827','600196','webin-reads-E14-26364','13850599','ena-STUDY-Institute of tropical medicine-08-01-2020-09:16:49:129-1770']	2014	2020-01-19T11:40:00.000Z			GMB	Africa		sputum	Homo sapiens	3	human																					863	863548899	529802103	PRJEB36076								input	tuberculosis: human-adapted		Mycobacterium africanum
SAMEA7527691	ERR4799105	WGS	FOUNDATION FOR MEDICAL RESEARCH INDIA	ERX4668522	NextSeq 500	PAIRED	RANDOM	GENOMIC	ILLUMINA	ERS5284162	ERP124850	['PRJEB41116','ERS5284162','ERX4668522','ERP124850','project.Mumbai','experiment.27570','773292','SAMEA7527691','sample.27570','22461236','run.27570','ERR4799105']		2021-11-10T01:43:00.000Z			IND	Asia	Mumbai					S	S				S	S	S	S				S			S		S	S		614	614810996	257756877	PRJEB41116	Walker_2022		99.24	1662492	54	lineage1.2.2.2	Other	['tree','diff','input','Walker_2022','CRyPTIC_IND','tbprofiler']	tuberculosis: unclassified		Mycobacterium tuberculosis
SAMEA3445337	ERR2517232	WGS	RIVM	ERX2536448	Illumina HiSeq 2500	PAIRED	RANDOM	GENOMIC	ILLUMINA	ERS2401910	ERP107973	['experiment.8629','project.First_10k_genomes_study_set_10','ERR2517232','ERP107973','SAMEA3445337','ERX2536448','PRJEB26002','10126569','run.8629','sample.8629','ERS2401910','493040']		2021-10-23T20:14:00.000Z			NLD	Europe										S		R					S	S								550	550004000	266923661	PRJEB26002	Walker_2022		99.53	1845511	49	lineage4.3.3	HR-TB	['CRyPTIC_RIVM','Walker_2022','Napier_2020','input','diff','tbprofiler','tree']	tuberculosis: human-adapted	L4.3.3	Mycobacterium tuberculosis
SAMN37848281	SRR26399173	WGS	UNIVERSITY OF MELBOURNE/ THE PETER DOHERTY INSTITUTE FOR INFECTION AND IMMUNITY	SRX22105224	Illumina HiSeq 4000	PAIRED	RANDOM	GENOMIC	ILLUMINA	SRS19170305	SRP466602	['PRJNA1028637','SRX22105224','SRR26399173','Sample_362_1.fastq.gz','SRS19170305','1028637','SAMN37848281','SRP466602','37848281','Sample_362','bp0']		2023-10-16T19:03:00.000Z		10.8231 N 106.6297 E	VNM	Asia	Ho Chi Minh City	sputum	Homo sapiens	3	human																					635	635167500	274385775	PRJNA1028637			99.56	1650872	56	lineage2.2.1	HR-TB	['input','tree','diff','tbprofiler']	tuberculosis: unclassified		Mycobacterium tuberculosis
SAMN07236521	['SRR5709890','SRR19857388']	WGS		['SRX2930487','SRX15900888']	['BGISEQ-500','Illumina MiSeq']	PAIRED	RANDOM	GENOMIC	['ILLUMINA','BGISEQ']	SRS2293199		['BGI13_1.fq.gz','SRP109608','SRR5709890','SRR19857388','SAMN07236521','WBB265_DS 17653','PRJNA390052','PRJNA390471','HS007_WBB266_S12_L001_R1.fastq','390471','SRX15900888','17653','SRX2930487','7236521','SRS2293199']				13.7563 N 100.5018 E	THA	Asia	Bangkok	sputum	Homo sapiens	3	human					R		R						R	R							1740	1740568121	1064460563	PRJNA390471	CRyPTIC_WHO2021_PMC7612554							['input','Napier_2020','Menardo_2021','Walker_2022']	tuberculosis: human-adapted	L2.2.1	Mycobacterium tuberculosis
SAMEA110420327	ERR9992970	WGS	CTB/NICD - SOUTH AFRICA, SOUTH AFRICA	ERX9533376	Illumina NovaSeq 6000	PAIRED	RANDOM	GENOMIC	ILLUMINA	ERS12518402		['experiment.1153.5ef96799','ERR9992970','ERS12518402','run.1153.1.94dfe46debd5c338ab33246efc05ab47','sample.1153.f998825c','30016795','ERX9533376','SAMEA110420327']		2022-08-10T14:22:00.000Z																														643	643612736	207798538										tuberculosis: unclassified		Mycobacterium tuberculosis
SAMN19657682	SRR14782251	WGS	SIMON FRASER UNIVERSITY	SRX11115614	NextSeq 500	PAIRED	RANDOM	GENOMIC	ILLUMINA	SRS9179600	SRP323639	['SRP323639','736718','SAMN19657682','TB-111-19690-18_S174_1.fastq.gz','PRJNA736718','SRX11115614','19657682','TB-111-19690-18_S174','SRR14782251','SRS9179600','bp0']	2018	2021-06-11T23:58:00.000Z		47.03278 N 28.89972 E	MDA	Europe			Homo sapiens	3	human																					864	864872432	321792558	PRJNA736718			99.68	1807797	63	lineage4.8	Sensitive	['input','diff','tbprofiler','tree']	tuberculosis: unclassified		Mycobacterium tuberculosis
SAMEA115475805	['ERR12866701','ERR12866700','ERR12866698','ERR12866699']	WGS		['ERX12239519','ERX12239521','ERX12239520','ERX12239522']	Illumina NovaSeq 6000	SINGLE		GENOMIC	ILLUMINA	ERS18732174		['ena-RUN-TAB-10-04-2024-10:42:12:583-2522','PRJEB49562','ERR12866700','ERR12866698','ena-RUN-TAB-10-04-2024-10:42:12:582-2520','ERP134075','ERX12239519','ERR12866701','ena-EXPERIMENT-TAB-10-04-2024-10:42:12:583-2521','ERR12866699','ERX12239521','ena-RUN-TAB-10-04-2024-10:42:12:581-2518','794708','ERX12239520','ena-EXPERIMENT-TAB-10-04-2024-10:42:12:581-2517','SAMEA115475805','ena-EXPERIMENT-TAB-10-04-2024-10:42:12:582-2519','42700341','9bc3fa2b-c877-4dc7-b821-d8f2b9e08e1b','G66377','ena-EXPERIMENT-TAB-10-04-2024-10:42:12:583-2523','ERX12239522','ena-RUN-TAB-10-04-2024-10:42:12:584-2524','ERS18732174']					TZA	Africa			Homo sapiens	3	human																					539	541153051	164527376	PRJEB49562									tuberculosis: unclassified		Mycobacterium tuberculosis
SAMEA2534268	['ERR551887','ERR551888']	WGS		['ERX510957','ERX510956']	Illumina HiSeq 2500	PAIRED		GENOMIC	ILLUMINA	ERS457670		['ena-STUDY-FZB-22-06-2015-17:16:39:392-292','8122-04_lib1172_hpi_2013-12-19_150bp','ERX510957','ERP010814','ERR551887','SAMEA2534268','8122-04_lib1172_hpi_2013-11-11_150bp','ERX510956','3793871','ERS457670','PRJEB9680','287903','ERR551888','8122-04']					UZB	Asia						R	R			R		R					R	R	R				S			329	330314700	188971098	PRJEB9680	CRyPTIC_WHO2021_PMC7612554		99.6	1776890	54	lineage4.8	MDR-TB	['Walker_2022','Napier_2020','tbprofiler','diff','Menardo_2018','tree','input']	tuberculosis: human-adapted	L4.8	Mycobacterium tuberculosis
SAMEA115743776	ERR13267582	WGS	UNIVERSITY OF OXFORD, NUFFIELD DEPARTMENT OF MEDIC	ERX12638008	NextSeq 500	PAIRED	RANDOM PCR	GENOMIC	ILLUMINA	ERS20253660	ERP161058	['PRJEB76547','ERX12638008','ERS20253660','b28b5ff0-515d-42d2-bc0f-19e45ec26bb9','webin-reads-4ec927162bde','4ec927162bde','ERR13267582','41869819','ERP161058','1124794','SAMEA115743776']	2020	2024-08-08T20:26:00.000Z			DEU	Europe																										692	692086827	320771409	PRJEB76547								CRyPTIC_2024	tuberculosis: unclassified		Mycobacterium tuberculosis
SAMEA1688638	ERR221543	WGS	SC	ERX196208	Illumina HiSeq 2000	PAIRED	RANDOM	GENOMIC	ILLUMINA	ERS163359	ERP001072	['204548','Karonga_Prevention_Study__KPS____whole_genome_sequencing_in_a_whole_population-sc-2011-12-13T10:33:26Z-2066','PRJEB2794','ERR221543','Karonga_Prevention_Study__KPS____whole_genome_sequ','02007462-sc-2012-08-16T16:11:34Z-1466599','ERX196208','ERS163359','SC_RUN_8718_5#20','1888679','SAMEA1688638','SC_EXP_8718_5#20','ERP001072']	2002	2013-01-23T18:57:00.000Z			MWI	Africa	Karonga	sputum	Homo sapiens	3	human							S						S								284	284112400	135562780	PRJEB2794	Coll_2018		99.72	2600973	55	lineage4.9	Sensitive	['Karonga_Prevention_Study','tree','tbprofiler','Napier_2020','Menardo_2018','Menardo_2021','diff','Coll_2018','input']	tuberculosis: human-adapted	L4.9	Mycobacterium tuberculosis
G3124													2019				ESP	Europe	province of Valencia					S					S																				No	99.7	1808376	94	lineage2.2.1	MDR-TB	['TGU','tree','diff','input','tbprofiler']	tuberculosis: unclassified		Mycobacterium tuberculosis
SAMEA2072269	ERR275217	WGS	FACULDADE DE FARMCIA DA UNIVERSIDADE DE LISBOA, LI	ERX249539	Illumina HiSeq 2000	PAIRED	RANDOM	GENOMIC	ILLUMINA	ERS248012	ERP002611	['FFUL_KAUST_MTB37','ERR275217','ERS248012','ERP002611','ERX249539','2397568','ena-RUN-FFUL-20-05-2013-16:35:08:797-37','PRJEB1931','SAMEA2072269','226654','ena-EXPERIMENT-FFUL-20-05-2013-16:35:08:797-37','Whole Genome Sequencing of Mycobacterium tuberculosis isolates from Lisbon, Portugal']	2010	2013-11-05T21:21:00.000Z			PRT	Europe																										728	728494200	458785436	PRJEB1931			99.81	1632167	38	lineage4.3.4.2	Pre-XDR-TB	['tbprofiler','Napier_2020','diff','Menardo_2018','input','tree','Menardo_2021','Nimmo_2024']	tuberculosis: human-adapted	L4.3.4.2	Mycobacterium tuberculosis
SAMN31887294	SRR22424822	WGS	NATIONAL TUBERCULOSIS INSTITUTE,BANGALORE	SRX18394328	Illumina MiSeq	PAIRED		GENOMIC	ILLUMINA	SRS15878654	SRP410119	['905883','SRX18394328','PRJNA905883','12S12R12_R1.fastq.gz','SRS15878654','31887294','SRR22424822','12S12R12','SRP410119','SAMN31887294','bp0','180']	2022	2022-11-28T01:14:00.000Z		13.00112 N 77.58307 E	IND	Asia		sputum	Homo sapiens	3	human																					395	395772258	254629381	PRJNA905883			99.55	975754	52	lineage2.2.1	Pre-XDR-TB	['input','diff','tree','tbprofiler']	tuberculosis: unclassified		Mycobacterium tuberculosis
SAMEA6656011	ERR4011972	WGS	DST-NRF CENTRE OF EXCELLENCE FOR BIOMEDICAL TUBERC	ERX4013372	Illumina HiSeq 2000	PAIRED	RANDOM	GENOMIC	ILLUMINA	ERS4415479	ERP119549	['14778564','ERP119549','ena-STUDY-DST-NRF Centre of Excellence for Biomedical Tuberculosis Research, SAMRC Centre for Tuberculosis Research, Department Biomedical Sciences-22-01-2020-11:47:08:117-37','ERR4011972','629714','ena-EXPERIMENT-DST-NRF Centre of Excellence for Biomedical Tuberculosis Research, SAMRC Centre for Tuberculosis Research, Department Biomedical Sciences-09-04-2020-14:57:17:572-50','ERX4013372','ena-RUN-DST-NRF Centre of Excellence for Biomedical Tuberculosis Research, SAMRC Centre for Tuberculosis Research, Department Biomedical Sciences-09-04-2020-14:57:17:572-50','Lin4_S50','ERS4415479','PRJEB36366','SAMEA6656011']	2008	2020-12-22T14:35:00.000Z			ZAF	Africa		sputum	Homo sapiens	3	human																					327	327647048	140708045	PRJEB36366			99.47	1762299	61	lineage4.8	MDR-TB	['input','Menardo_2021','diff','tbprofiler','tree']	tuberculosis: human-adapted	L4	Mycobacterium tuberculosis
SAMN26553918	SRR18289197	WGS	SAN RAFFAELE SCIENTIFIC INSTITUTE	SRX14426956	NextSeq 500	PAIRED	RANDOM	GENOMIC	ILLUMINA	SRS12235605	SRP363347	['IT1081','26553918','S16','SRP363347','814459','IT1081_020221_150bp_R1.fastq.gz','PRJNA814459','SRS12235605','PRJNA819480','SAMN26553918','SRX14426956','SRR18289197']	2020	2022-03-11T18:59:00.000Z		45 N 9 E	ITA	Europe		sputum	Homo sapiens	3	human																					516	516423823	213318246	PRJNA814459			99.3	1730053	56	La1.2	Other	['diff','tree','input','tbprofiler']	tuberculosis: unclassified		Mycobacterium tuberculosis
SAMN03648384	SRR2101137	WGS	UNIVERSITY OF OXFORD	SRX1095831	Illumina HiSeq 2500	PAIRED	RANDOM	GENOMIC	ILLUMINA	SRS991287	SRP061066	['SAMN03648384','a7085cc4-cad9-43b7-a218-2aab19f2ddc4_R00000039_v3.bam','SRR2101137','3648384','282721','SRX1095831','PRJNA282721','C00016898','SRP061066','SRS991287']		2015-07-23T21:32:00.000Z			GBR	Europe										S		S					S	S								446	446198800	334456536	PRJNA282721	CRyPTIC_WHO2021_PMC7612554		99.28	1716142	38	lineage3	Sensitive	['tbprofiler','Walker_2022','Menardo_2021','input','tree','Napier_2020','Menardo_2018','diff']	tuberculosis: human-adapted	L3	Mycobacterium tuberculosis
SAMN26722386	SRR18337393	WGS	INSTITUTO ARAGONES DE CIENCIAS DE LA SALUD	SRX14473606	Illumina MiniSeq	PAIRED	PCR	GENOMIC	ILLUMINA	SRS12274845	SRP364290	['bp0','SAMN26722386','21ID00719_S30_R1_001.fastq.gz','21ID00719','816739','SRR18337393','SRX14473606','21ID00719_HMS 1894','SRP364290','26722386','SRS12274845','PRJNA816739']	2022	2022-03-18T15:19:00.000Z		41.64453389 N 0.85861015 W	ESP	Europe	Zaragoza	sputum	Homo sapiens	3	human																					204	204771612	70303090	PRJNA816739			99.24	1425300	44	lineage4.1.2.1	Sensitive	['input','tbprofiler','tree','diff']	tuberculosis: unclassified		Mycobacterium tuberculosis
SAMEA114303723	ERR11893481	WGS	AGRIFOOD AND BIOSCIENCES INSTITUTE	ERX11277877	Illumina MiSeq	PAIRED	PCR	GENOMIC	ILLUMINA	ERS16292925	ERP150539	['ERP150539','SAMEA114303723','1009581','4c145ca5-9bec-4f13-b565-d365784e5168','ena-EXPERIMENT-TAB-25-08-2023-17:17:38:051-7219','PRJEB65421','ERR11893481','ERS16292925','BTB_GLA_929','37159276','ena-RUN-TAB-25-08-2023-17:17:38:051-7220','ERX11277877']	2017	2023-09-01T14:27:00.000Z			GBR	Europe			Bos taurus	3	domestic cattle																					292	292542374	169672153	PRJEB65421			99.45	991094	53	La1.8.1	Other	['diff','tbprofiler','tree','input']	tuberculosis: animal-adapted	La1	Mycobacterium bovis
SAMEA115751597	ERR13292481	WGS	UNIVERSITY OF OXFORD, NUFFIELD DEPARTMENT OF MEDIC	ERX12662967	Illumina MiSeq	PAIRED	RANDOM PCR	GENOMIC	ILLUMINA	ERS20267884	ERP161058	['1124794','PRJEB76547','ERR13292481','SAMEA115751597','ERS20267884','ERP161058','webin-reads-e68188de8274','b28b5ff0-515d-42d2-bc0f-19e45ec26bb9','41910536','ERX12662967','e68188de8274']	2020	2024-08-10T09:37:00.000Z			USA	North America																										646	646427778	367514032	PRJEB76547								CRyPTIC_2024	tuberculosis: unclassified		Mycobacterium tuberculosis
SAMN31423335	SRR22048347	WGS	NATIONAL INSTITUTE OF INFECTIOUS DISEASES "L. SPALLANZANI"	SRX18029571	NextSeq 500	PAIRED	RANDOM	GENOMIC	ILLUMINA	SRS15536579	SRP373287	['125-SP281_S31_L001_R1_001.fastq.gz','834606','SRR22048347','SRP373287','31423335','bp0','PRJNA834606','SAMN31423335','SP281','SRX18029571','SRS15536579']	2016	2022-10-26T15:26:00.000Z		41.86 N 12.45 E	ITA	Europe	Rome	sputum	Homo sapiens	3	human																					2076	2076000075	840380025	PRJNA834606			99.34	1718932	56	lineage6.1.1	Sensitive	['tree','tbprofiler','input','diff']	tuberculosis: unclassified		Mycobacterium tuberculosis
SAMN38210037	SRR26794457	WGS	HMS	SRX22491813	Illumina HiSeq 4000	SINGLE	cDNA	GENOMIC	ILLUMINA	SRS19504929	SRP471323	['4469','1039243','SRS19504929','SRP471323','SRR26794457','Peru4469_R1.fastq.gz','SRX22491813','PRJNA1039243','38210037','bp0','SAMN38210037','Peru4469']	2011	2023-11-11T22:54:00.000Z			PER	South America		sputum	Homo sapiens	3	human																					232	232233250	126061003	PRJNA1039243								standford	tuberculosis: unclassified		Mycobacterium tuberculosis
SAMEA6797914	['ERR4423693','ERR4423692']	WGS		['ERX4364251','ERX4364250']	Illumina HiSeq 2500	PAIRED		GENOMIC	ILLUMINA	ERS4525578		['ERX4364251','SAMEA6797914','ena-EXPERIMENT-Swiss Tropical and Public Health Institute-07-08-2020-15:52:46:925-221','ena-STUDY-Swiss Tropical and Public Health Institute-22-04-2020-16:47:21:746-61','15765041','PRJEB37945','ena-RUN-Swiss Tropical and Public Health Institute-07-08-2020-15:52:46:925-220','G20100','ERR4423692','ERR4423693','641061','ERS4525578','ena-EXPERIMENT-Swiss Tropical and Public Health Institute-07-08-2020-15:52:46:925-220','ERP121304','ena-RUN-Swiss Tropical and Public Health Institute-07-08-2020-15:52:46:925-221','ERX4364250']					NGA	Africa																										277	277818956	146546259	PRJEB37945			99.69	1645188	38	lineage4.6.2.2	MDR-TB	['input','diff','tree','tbprofiler']	tuberculosis: unclassified		Mycobacterium tuberculosis
SAMEA1569295	ERR211990	WGS	SC	ERX186655	Illumina HiSeq 2000	PAIRED	RANDOM	GENOMIC	ILLUMINA	ERS153837	ERP001072	['PRJEB2794','ERR211990','4002709-sc-2012-07-06T11:30:47Z-1447871','ERP001072','SAMEA1569295','204548','ERX186655','ERS153837','SC_EXP_8516_2#1','SC_RUN_8516_2#1','Karonga_Prevention_Study__KPS____whole_genome_sequencing_in_a_whole_population-sc-2011-12-13T10:33:26Z-2066','Karonga_Prevention_Study__KPS____whole_genome_sequ','1838489']	2003	2012-12-22T15:29:00.000Z			MWI	Africa	Karonga	sputum	Homo sapiens	3	human					S		R					S	S	S							250	250581200	119583621	PRJEB2794	Coll_2018		99.78	2317233	52	lineage4.4.1.2	HR-TB	['Menardo_2021','Karonga_Prevention_Study','Coll_2018','Napier_2020','input','Menardo_2018','tbprofiler','diff']	tuberculosis: human-adapted	L4.4.1.2	Mycobacterium tuberculosis
SAMEA12853593	ERR11244843	WGS	SWISS TROPICAL AND PUBLIC HEALTH INSTITUTE	ERX10653047	Illumina NovaSeq 6000	SINGLE	RANDOM	GENOMIC	ILLUMINA	ERS10460698	ERP135175	['ERR11244843','G45601','ERX10653047','SAMEA12853593','PRJEB50582','34307320','ena-EXPERIMENT-TAB-17-04-2023-19:57:14:379-5783','ERP135175','ena-RUN-TAB-17-04-2023-19:57:14:379-5784','8cc6b8bd-130a-4c76-a0b2-3197bafe5cc6','ERS10460698','930268']	2016	2023-07-27T09:56:00.000Z			GEO	Asia		sputum																								349	349446264	121794731	PRJEB50582									tuberculosis: unclassified		Mycobacterium tuberculosis
SAMEA12855162	ERR11243507	WGS	SWISS TROPICAL AND PUBLIC HEALTH INSTITUTE	ERX10651711	Illumina HiSeq 2500	PAIRED	RANDOM	GENOMIC	ILLUMINA	ERS10462050	ERP135175	['ERP135175','ERX10651711','ERR11243507','ena-RUN-TAB-17-04-2023-19:50:08:785-4964','ena-EXPERIMENT-TAB-17-04-2023-19:50:08:785-4963','SAMEA12855162','G06938','930268','PRJEB50582','8cc6b8bd-130a-4c76-a0b2-3197bafe5cc6','34308729','ERS10462050']	2014	2023-07-27T08:46:00.000Z			GEO	Asia		sputum																								419	419420478	195372274	PRJEB50582									tuberculosis: unclassified		Mycobacterium tuberculosis
SAMEA1885915	ERR270673	WGS	SC	ERX244900	Illumina HiSeq 2000	PAIRED	RANDOM	GENOMIC	ILLUMINA	ERS202869	ERP000276	['ERS202869','ERX244900','ERR270673','SAMEA1885915','PRJEB2221','SC_EXP_9352_5#60','2140890','SC_RUN_9352_5#60','203976','ERP000276','Mycobacterium tuberculosis pilot-sc-2010-07-26','S00013175-sc-2013-01-04T10:49:19Z-1534535']		2013-05-08T22:17:00.000Z																														455	455652600	239376609	PRJEB2221			99.37	1799799	40	lineage4.1.2.1	HR-TB	['input','diff','tbprofiler']	tuberculosis: unclassified		Mycobacterium tuberculosis
SAMEA7528031	ERR4799445	WGS	FOUNDATION FOR MEDICAL RESEARCH INDIA	ERX4668862	NextSeq 500	PAIRED	RANDOM	GENOMIC	ILLUMINA	ERS5284502	ERP124850	['SAMEA7528031','ERX4668862','ERR4799445','PRJEB41116','ERS5284502','run.27910','experiment.27910','ERP124850','sample.27910','773292','22461576','project.Mumbai']		2021-11-10T01:50:00.000Z			IND	Asia	Mumbai					S	S				R	R	S	S				S	R		S		S			519	519578014	241830897	PRJEB41116	Walker_2022		99.46	1591912	52	lineage3	HR-TB	['diff','tbprofiler','input','tree','Walker_2022','CRyPTIC_IND']	tuberculosis: unclassified		Mycobacterium tuberculosis
SAMN15403843	SRR12399363	AMPLICON	GENOSCREEN	SRX8897761	NextSeq 500	PAIRED	PCR	GENOMIC	ILLUMINA	SRS7156534	SRP276358	['19-19_S219_R1_001.fastq.gz','PRJNA643157','SAMN15403843','bp0','SRX8897761','SRR12399363','15403843','SRP276358','SRS7156534','643157','19-19','DRC_Deeplex204']	2016	2020-08-06T09:56:00.000Z			COD	Africa		sputum	Homo sapiens	3	human																					76	76358660	34562257	PRJNA643157									tuberculosis: unclassified		Mycobacterium tuberculosis
SAMEA115738597	ERR13260855	WGS	UNIVERSITY OF OXFORD, NUFFIELD DEPARTMENT OF MEDIC	ERX12631268	Illumina NovaSeq 6000	PAIRED	RANDOM PCR	GENOMIC	ILLUMINA	ERS20248241	ERP161058	['ERS20248241','b28b5ff0-515d-42d2-bc0f-19e45ec26bb9','1124794','41857695','e1f44e186a3f','ERR13260855','ERX12631268','webin-reads-e1f44e186a3f','PRJEB76547','SAMEA115738597','ERP161058']	2021	2024-08-05T09:45:00.000Z			ZAF	Africa																										1196	1196421924	362153403	PRJEB76547								CRyPTIC_2024	tuberculosis: unclassified		Mycobacterium tuberculosis
SAMN41468222	SRR29093153	WGS	FIND, THE FOUNDATION FOR INNOVATIVE NEW DIAGNOSTICS	SRX24617403	Illumina HiSeq 2000	PAIRED	RANDOM	GENOMIC	ILLUMINA	SRS21354568	SRP507535	['SRP507535','41468222','1109295','82B8A3_E77936E4C0C4_C238','PRJNA1109295','SAMN41468222','82B8A3_E77936E4C0C4','SRX24617403','TB-C238_S11_L001_R1_001.fastq.gz','SRS21354568','SRR29093153']	2014	2024-05-21T06:02:00.000Z			ZAF	Africa			Homo sapiens	3	human																					193	193202870	128263596	PRJNA1109295								WHO_mutations_2023	tuberculosis: unclassified		Mycobacterium tuberculosis
SAMN38210188	SRR26794384	WGS	HMS	SRX22491886	Illumina HiSeq 4000	SINGLE	cDNA	GENOMIC	ILLUMINA	SRS19505001	SRP471323	['1039243','SRX22491886','PRJNA1039243','38210188','SRS19505001','SAMN38210188','SRP471323','Peru6499','bp0','SRR26794384','Peru6499_R1.fastq.gz','6499']	2011	2023-11-11T22:53:00.000Z			PER	South America		sputum	Homo sapiens	3	human																					208	208387250	104490871	PRJNA1039243								standford	tuberculosis: unclassified		Mycobacterium tuberculosis
SAMN21616822	SRR16058177	WGS	PUBLIC HEALTH ONTARIO	SRX12344491	Illumina MiSeq	PAIRED	RANDOM	GENOMIC	ILLUMINA	SRS10316871	SRP338617	['21616822','bp0','2019-369_R1.fastq.gz','PRJNA766079','SAMN21616822','SRS10316871','SRX12344491','SRP338617','766079','SRR16058177','2019-369']	2019	2021-09-24T21:48:00.000Z			CAN	North America	Ontario		Homo sapiens	3	human					S		S					S	S								522	522710043	331292704	PRJNA766079	CRyPTIC_WHO2021_PMC7612554		99.4	916711	57	lineage1.2.1.2.1	Sensitive	['diff','tbprofiler','tree','input','Walker_2022']	tuberculosis: unclassified		Mycobacterium tuberculosis
SAMEA112805685	ERR11081963	WGS	FZB	ERX10529332	NextSeq 500	PAIRED		GENOMIC	ILLUMINA	ERS14813231	ERP010814	['ena-STUDY-FZB-22-06-2015-17:16:39:392-292','ERS14813231','287903','ena-RUN-TAB-22-03-2023-09:39:46:235-142243','ena-EXPERIMENT-TAB-22-03-2023-09:39:46:235-142242','33893782','ERR11081963','6213-08','PRJEB9680','SAMEA112805685','ERX10529332','ERP010814']		2023-07-21T04:11:00.000Z																														541	541711526	248334077	PRJEB9680			99.72	1655043	57	lineage4.4.1.1	Sensitive	['tbprofiler','tree','diff','input']	tuberculosis: unclassified		Mycobacterium tuberculosis
SAMN28052684	SRR19048698	WGS	NATIONAL INSTITUTE OF INFECTIOUS DISEASES "L. SPALLANZANI"	SRX15120029	Ion Torrent S5	SINGLE	RANDOM	GENOMIC	ION_TORRENT	SRS12864166	SRP373287	['SRS12864166','bp0','SRX15120029','SRP373287','SP945.fastq','834606','SP945','PRJNA834606','SRR19048698','28052684','SAMN28052684']	2019	2022-05-03T04:33:00.000Z		41.86 N 12.45 E	ITA	Europe	Rome	As reported: Cavitary fluid	Homo sapiens	3	human																					230	230857615	178043796	PRJNA834606									tuberculosis: unclassified		Mycobacterium tuberculosis
SAMN40030818	SRR28044885	WGS	CHRISTIAN MEDICAL COLLAGE, VELLORE	SRX23696149	Illumina NovaSeq 6000	PAIRED	RANDOM	GENOMIC	ILLUMINA	SRS20526383	SRP226525	['575883','40030818','SRX23696149','2402011803','SAMN40030818','SRP226525','2402011803_R1.fastq.gz','SRS20526383','SRR28044885','PRJNA575883']	2022	2024-02-22T06:57:00.000Z		21.7679 N 78.8718 E	IND	Asia	Madhya Pradesh - Bhairopur		Homo sapiens	3	human																					1515	1515173260	498863032	PRJNA575883			96.7	1751114	44	lineage3	HR-TB	['tree','tbprofiler','input','diff']	tuberculosis: unclassified		Mycobacterium tuberculosis
SAMEA112803638	ERR11043952	WGS	FZB	ERX10490743	NextSeq 500	PAIRED		GENOMIC	ILLUMINA	ERS14811184	ERP010814	['33855693','ERR11043952','ena-EXPERIMENT-TAB-21-03-2023-10:23:42:924-78849','ERS14811184','PRJEB9680','ERX10490743','18000927','287903','ERP010814','SAMEA112803638','ena-RUN-TAB-21-03-2023-10:23:42:924-78850','ena-STUDY-FZB-22-06-2015-17:16:39:392-292']		2023-07-21T01:58:00.000Z																														805	805501652	328977214	PRJEB9680			99.58	1739437	59	lineage2.2.1	XDR-TB	['tree','input','diff','tbprofiler']	tuberculosis: unclassified		Mycobacterium tuberculosis
SAMEA115738380	ERR13260637	WGS	UNIVERSITY OF OXFORD, NUFFIELD DEPARTMENT OF MEDIC	ERX12631050	Illumina NovaSeq 6000	PAIRED	RANDOM PCR	GENOMIC	ILLUMINA	ERS20248024	ERP161058	['ERX12631050','webin-reads-0ebe03c2de35','ERS20248024','1124794','ERR13260637','SAMEA115738380','ERP161058','0ebe03c2de35','41857484','b28b5ff0-515d-42d2-bc0f-19e45ec26bb9','PRJEB76547']	2021	2024-08-05T10:10:00.000Z			PER	South America																										999	999330684	337826365	PRJEB76547								CRyPTIC_2024	tuberculosis: unclassified		Mycobacterium tuberculosis
SAMN09284424	SRR7240525	WGS	USDA-NVSL-DBL	SRX4146207	Illumina MiSeq	PAIRED	RANDOM PCR	GENOMIC	ILLUMINA	SRS3359827	SRP053287	['18-0910_S84_L001_R2_001.fastq.gz','SAMN09284424','9284424','SRP053287','SRX4146207','SRR7240525','251692','PRJNA251692','18-0910','SRS3359827']		2018-05-31T08:43:00.000Z						As reported: Event	Bos taurus	2	domestic cattle																					539	539824978	366630726	PRJNA251692								input	tuberculosis: animal-adapted	La1	Mycobacterium bovis
SAMEA112803618	ERR11043932	WGS	FZB	ERX10490723	NextSeq 500	PAIRED		GENOMIC	ILLUMINA	ERS14811164	ERP010814	['ena-STUDY-FZB-22-06-2015-17:16:39:392-292','SAMEA112803618','ERS14811164','18000377','33855673','ERP010814','ena-EXPERIMENT-TAB-21-03-2023-10:23:42:919-78809','PRJEB9680','287903','ERX10490723','ena-RUN-TAB-21-03-2023-10:23:42:919-78810','ERR11043932']		2023-07-21T01:56:00.000Z																														511	511069885	232511788	PRJEB9680			99.42	1617505	55	lineage3.1.3	Sensitive	['tbprofiler','input','diff','tree']	tuberculosis: unclassified		Mycobacterium tuberculosis
SAMN21896100	SRR16115078	WGS	WADSWORTH CENTER - NYS DOH	SRX12400659	Illumina MiSeq	PAIRED	RANDOM	GENOMIC	ILLUMINA	SRS10370174	SRP338930	['IDR1900050031-01-02_S5_L001_R1_001.fastq.gz','SRR16115078','IDR1900050031','SRP338930','21896100','SRX12400659','SRS10370174','SAMN21896100','PRJNA766641','766641']	2019	2021-09-29T13:03:00.000Z			USA	North America	New York state		Homo sapiens	3	human																		S			773	773972556	459267340	PRJNA766641	CRyPTIC_WHO2021_PMC7612554		99.79	1332859	73	lineage4.3.4.1	Sensitive	['tree','diff','tbprofiler','Walker_2022','input']	tuberculosis: unclassified		Mycobacterium tuberculosis
SAMEA115750540	ERR13291394	WGS	UNIVERSITY OF OXFORD, NUFFIELD DEPARTMENT OF MEDIC	ERX12661880	Illumina MiSeq	PAIRED	RANDOM PCR	GENOMIC	ILLUMINA	ERS20266827	ERP161058	['SAMEA115750540','1124794','ERP161058','b3476e67654b','ERR13291394','PRJEB76547','b28b5ff0-515d-42d2-bc0f-19e45ec26bb9','41909488','webin-reads-b3476e67654b','ERX12661880','ERS20266827']	2020	2024-08-11T01:00:00.000Z			USA	North America																										584	584867655	340406113	PRJEB76547								CRyPTIC_2024	tuberculosis: unclassified		Mycobacterium tuberculosis
SAMEA9976374	ERR6865677	WGS	IMPERIAL COLLEGE LONDON	ERX6489105	Illumina HiSeq 2000	PAIRED	RANDOM	GENOMIC	ILLUMINA	ERS7654653	ERP123401	['CA0302709_raw_wgs_R1R2','ena-STUDY-IMPERIAL COLLEGE LONDON-12-08-2020-14:44:57:582-2394','CA0302709_raw_wgs','SAMEA9976374','ERR6865677','CA0302709','PRJEB39837','ERS7654653','22011175','ERP123401','ERX6489105','666870']	2009	2021-10-15T13:02:00.000Z			PER	South America	Lima		Homo sapiens	3	human																					325	325540900	139357909	PRJEB39837			99.58	1734765	59	lineage2.2.1	Sensitive	['input','tree','standford','tbprofiler','diff']	tuberculosis: unclassified		Mycobacterium tuberculosis
SAMEA114089796	ERR11773719	WGS	UCL CENTRE FOR CLINICAL MICROBIOLOGY	ERX11172407	NextSeq 550	PAIRED	RANDOM	GENOMIC	ILLUMINA	ERS16073639	ERP149436	['SAMEA114089796','ERS16073639','4da99455-d94f-43bb-96cc-eb7e1d7e89c2','webin-reads-TBA_565','ERP149436','1109088','TBA_565','ERX11172407','PRJEB64299','41283178','ERR11773719']	2019	2024-07-26T19:07:00.000Z		UCL CCM	ZAF	Africa			Homo sapiens	3	human																					724	724780974	324710471	PRJEB64299									tuberculosis: unclassified		Mycobacterium tuberculosis
SAMN31673184	SRR22251563	WGS	INSTITUTE OF CLINICAL PATHOLOGY AND MEDICAL RESEARCH	SRX18228165	NextSeq 500	PAIRED	RANDOM	GENOMIC	ILLUMINA	SRS15724448	SRP407089	['899911','bp0','18-1773-0281R','SAMN31673184','SRR22251563','SRS15724448','31673184','PRJNA899911','SRP407089','SRX18228165','18-1773-0281R_1.fastq.gz']	2018	2022-11-09T23:53:00.000Z			AUS	Oceania	NSW		Homo sapiens	3	human																					353	353243663	167783034	PRJNA899911			99.45	2550168	75	lineage4.3.2	Sensitive	['diff','tree','tbprofiler','input']	tuberculosis: unclassified		Mycobacterium tuberculosis
SAMEA7553554	ERR4820188	WGS	PUBLIC HEALTH ENGLAND	ERX4690030	Illumina HiSeq 2500	PAIRED	RANDOM	GENOMIC	ILLUMINA	ERS5310200	ERP124941	['ERX4690030','ERS5310200','SAMEA7553554','ERP124941','sample.23009','run.23009','PRJEB41201','22472945','773303','ERR4820188','project.PHE-TB','experiment.23009']		2021-11-10T22:30:00.000Z			GBR	Europe										S		S						S								514	514669019	220425905	PRJEB41201	Walker_2022		93.33	1682071	37	lineage3	Other	['CRyPTIC_PHE','diff','tbprofiler','Walker_2022','input','tree']	tuberculosis: unclassified		Mycobacterium tuberculosis
SAMEA1405919	ERR117653	WGS	SC	ERX093927	Illumina HiSeq 2000	PAIRED	RANDOM	GENOMIC	ILLUMINA	ERS083076	ERP000276	['ERS083076','SAMEA1405919','S00007148-sc-2011-12-22T13:21:50Z-1328473','995094','PRJEB2221','SC_RUN_7554_1#39','ERP000276','ERR117653','203976','SC_EXP_7554_1#39','ERX093927','Mycobacterium tuberculosis pilot-sc-2010-07-26']		2014-09-22T10:11:00.000Z																														303	303616000	177421731	PRJEB2221			99.6	2832638	63	lineage4.8	HR-TB	['tree','tbprofiler','input','diff']	tuberculosis: unclassified		Mycobacterium tuberculosis
SAMN06279753	SRR5217435	WGS	MAHIDOL UNIVERSITY	SRX2527584	Illumina HiSeq 2000	PAIRED	RANDOM	GENOMIC	ILLUMINA	SRS1948444	SRP098562	['2556_2.fastq.gz','369219','PRJNA369219','6279753','SRS1948444','SAMN06279753','BJ7','2556','SRR5217435','bp0','SRP098562','SRX2527584']	1999-02	2017-01-30T10:06:00.000Z		15.8700 N 100.9925 E	THA	Asia		sputum	Homo sapiens	3	human																					5184	5184407770	3565887815	PRJNA369219			99.41	1591299	36	lineage2.2.1	HR-TB	['tree','tbprofiler','diff','input']	tuberculosis: human-adapted	L1	Mycobacterium tuberculosis	Manila
SAMN41416960	SRR29050709	WGS	FIND, THE FOUNDATION FOR INNOVATIVE NEW DIAGNOSTICS	SRX24575828	Illumina HiSeq 2000	PAIRED	RANDOM	GENOMIC	ILLUMINA	SRS21315917	SRP507535	['41416960','SAMN41416960','SRR29050709','456AC9_54DA2D421FA1_121261','PRJNA1109295','SRP507535','456AC9_54DA2D421FA1','SRS21315917','1109295','SRX24575828','TB-IS-1051-121261H_S207_R1_001.fastq.gz']		2024-05-16T09:57:00.000Z							Homo sapiens	3	human																					408	408418760	173702095	PRJNA1109295								WHO_mutations_2023	tuberculosis: unclassified		Mycobacterium tuberculosis
SAMEA12854938	ERR11245924	WGS	SWISS TROPICAL AND PUBLIC HEALTH INSTITUTE	ERX10654128	Illumina NovaSeq 6000	SINGLE	RANDOM	GENOMIC	ILLUMINA	ERS10461826	ERP135175	['G43524','ERR11245924','8cc6b8bd-130a-4c76-a0b2-3197bafe5cc6','ERP135175','ERS10461826','SAMEA12854938','34308505','ena-EXPERIMENT-TAB-17-04-2023-19:57:14:785-7945','PRJEB50582','930268','ERX10654128','ena-RUN-TAB-17-04-2023-19:57:14:786-7946']	2015	2023-07-27T11:29:00.000Z			GEO	Asia		sputum																								295	295887378	107598282	PRJEB50582									tuberculosis: unclassified		Mycobacterium tuberculosis
SAMN31220332	SRR21887734	WGS	CAPITAL MEDICAL UNIVERSITY	SRX17874612	Illumina HiSeq 2000	PAIRED	RANDOM PCR	GENOMIC	ILLUMINA	SRS15392840	SRP402335	['SRP402335','Y29652_1.fastq.gz','31220332','PRJNA888557','888557','SRS15392840','SRX17874612','SAMN31220332','SRR21887734','Y29652']	2019	2022-10-13T05:30:00.000Z		39.9 N 116.40 E	CHN	Asia	Beijing	sputum	Homo sapiens	3	human																					1822	1822152600	575790860	PRJNA888557			99.44	1856570	63	lineage2.2.1	MDR-TB	['tbprofiler','diff','tree','input']	tuberculosis: unclassified		Mycobacterium tuberculosis
SAMN37458039	SRR26112038	WGS	WADSWORTH CENTER	SRX21826190	NextSeq 500	PAIRED	RANDOM	GENOMIC	ILLUMINA	SRS18925798	SRP338930	['IDR2200007883','SRP338930','766641','SAMN37458039','IDR2200007883-01-01.R1.fastq.gz','SRS18925798','37458039','IDR2200007883-01-01','SRR26112038','PRJNA766641','SRX21826190']	2022	2023-09-19T16:18:00.000Z			USA	North America	New York state	sputum	Homo sapiens	3	human																					360	360008534	153138237	PRJNA766641									tuberculosis: unclassified		Mycobacterium tuberculosis
SAMEA897867	ERR037555	WGS	SC	ERX1966707	Illumina HiSeq 2000	PAIRED	RANDOM	GENOMIC	ILLUMINA	ERS020084	ERP000436	['SC_RUN_6059_8#9','M9907752-sc-2011-01-27-1026872','ERP000436','631051','Whole_genome_sequencing_of_Mycobacterium_tuberculosis_from_a_population_in_Malawi___transmission_dynamics_and_associations_with_HIV-sc-2010-12-14','SC_EXP_6059_8#9','ERS020084','203880','ERR037555','PRJEB2358','SAMEA897867','ERX1966707']	1999	2014-08-31T19:58:00.000Z			MWI	Africa			Homo sapiens	3	human							S						S								1444	1444651950	807507774	PRJEB2358	Coll_2018							['Napier_2020','Coll_2018','input']	tuberculosis: human-adapted	L1.1.3.2	Mycobacterium tuberculosis
SAMN16521856	SRR12882222	WGS	SWISSTPH	SRX9348011	Illumina HiSeq 2000	SINGLE		GENOMIC	ILLUMINA	SRS7570996	SRP288262	['BSSE-QGF-108599','SRS7570996','SRX9348011','G26913','BSSE_QGF_108599_CCHWWANXX_7_G26913_GCTCGGTA_S29_L007_R1_001_MM_1.fastq.gz','PRJNA670836','SRR12882222','SRP288262','670836','bp0','16521856','SAMN16521856']	2016	2020-10-23T06:27:00.000Z			TZA	Africa		sputum	Homo sapiens	3	human																					346	346895766	157891260	PRJNA670836								input	tuberculosis: unclassified		Mycobacterium tuberculosis
SAMN32709651	SRR23061715	AMPLICON	GENOSCREEN	SRX19014966	Illumina MiSeq	PAIRED	PCR	GENOMIC	ILLUMINA	SRS16434431	SRP417183	['SRS16434431','SRX19014966','32709651','2073-2019-02787','SAMN32709651','PRJNA923280','923280','2073-2019-02787_S54_L001_R1_001.fastq.gz','Deeplex220','SRR23061715','SRP417183','bp0']		2023-01-12T09:45:00.000Z			COM	Africa		skin	Homo sapiens	3	human																					29	29698199	15939960	PRJNA923280									leprosy		Mycobacterium leprae
SAMN04522078	['SRR11947369','SRR3732723']	WGS		['SRX1888529','SRX8491900']	Illumina HiSeq 2500	['SINGLE','PAIRED']	PCR	GENOMIC	ILLUMINA	SRS1531897		['SRX8491900','SRS1531897','BI_524','G05144','SRR11947369','4522078','300846','SRP077478','SRX1888529','PRJNA300846','G05144_2.fastq.gz','SRR3732723','SAMN04522078']	2011				PER	South America		sputum	Homo sapiens	3	human																					615	615545712	288170411	PRJNA300846			99.52	1563595	33	lineage4.3.3	Sensitive	['nextstrain_global_tree','Menardo_2021','standford','Menardo_2018','tree','tbprofiler','input','diff','IeDEA']	tuberculosis: human-adapted	L4	Mycobacterium tuberculosis
SAMEA7544183	ERR4811123	WGS	CCDC	ERX4679569	HiSeq X Ten	PAIRED	RANDOM	GENOMIC	ILLUMINA	ERS5300841	ERP124934	['sample.12698','project.CDC_22','run.12698','ERX4679569','experiment.12698','22464017','ERS5300841','PRJEB41194','ERR4811123','ERP124934','773297','SAMEA7544183']		2021-11-10T05:17:00.000Z			CHN	Asia						S				S	S	S	S	S				S		S	S	S	S	S	S	1348	1348891456	538463152	PRJEB41194	['CRyPTIC_reuse_table','Walker_2022']		99.58	1725247	59	lineage2.2.1	Sensitive	['Walker_2022','diff','CRyPTIC_reuse_table','tbprofiler','input','CRyPTIC_CCDC_CDC_22','tree']	tuberculosis: unclassified		Mycobacterium tuberculosis
SAMEA6461872	ERR3802170	WGS	PUBLIC HEALTH AGENCY OF SWEDEN	ERX3804060	Ion Torrent S5 XL	SINGLE	RANDOM	GENOMIC	ION_TORRENT	ERS4227378	ERP119271	['ena-STUDY-Public Health Agency of Sweden-09-01-2020-13:50:01:253-1791','13946351','ERX3804060','PRJEB36121','SEA199700054','ERS4227378','ERP119271','ena-EXPERIMENT-Public Health Agency of Sweden-09-01-2020-13:49:58:092-14','SAMEA6461872','ERR3802170','ena-RUN-Public Health Agency of Sweden-09-01-2020-13:49:58:092-14','603935']	1997	2020-01-30T14:42:00.000Z			SWE	Europe			Homo sapiens	3	human																					332	332054858	269677018	PRJEB36121									tuberculosis: unclassified		Mycobacterium tuberculosis
SAMEA7353883	ERR4627386	WGS	ANIMAL AND PLANT HEALTH AGENCY	ERX4554506	NextSeq 500	PAIRED	RANDOM	GENOMIC	ILLUMINA	ERS5112358	ERP123964	['ERP123964','ERR4627386','ena-EXPERIMENT-ANIMAL AND PLANT HEALTH AGENCY-28-09-2020-10:34:11:060-83','ena-STUDY-ANIMAL AND PLANT HEALTH AGENCY-14-09-2020-13:08:14:177-52','16291988','B6-86-58','ERX4554506','SAMEA7353883','663834','ERS5112358','ena-RUN-ANIMAL AND PLANT HEALTH AGENCY-28-09-2020-10:34:11:060-83','PRJEB40340']		2020-11-15T23:31:00.000Z																														278	278766655	129855357	PRJEB40340								input	tuberculosis: animal-adapted	La1	Mycobacterium bovis
SAMN26722379	SRR18337386	WGS	INSTITUTO ARAGONES DE CIENCIAS DE LA SALUD	SRX14473613	Illumina MiniSeq	PAIRED	PCR	GENOMIC	ILLUMINA	SRS12274852	SRP364290	['PRJNA816739','SAMN26722379','bp0','21ID00712_HMS 16043','SRX14473613','21ID00712','SRP364290','816739','26722379','SRR18337386','21ID00712_S23_R1_001.fastq.gz','SRS12274852']	2022	2022-03-18T15:17:00.000Z		41.64453389 N 0.85861015 W	ESP	Europe	Zaragoza	sputum	Homo sapiens	3	human																					137	137164030	47873040	PRJNA816739			99.45	957781	29	lineage4.8	Other	['tree','input','tbprofiler','diff']	tuberculosis: unclassified		Mycobacterium tuberculosis
SAMN07658550	SRR6044965	WGS	MODMEDMICOXFORD	SRX3191881	Illumina MiSeq	PAIRED	RANDOM	GENOMIC	ILLUMINA	SRS2519640	SRP117784	['SRP117784','SAMN07658550','SRR6044965','PRJNA401515','MMMOSRA:ca235936-f212-4ca9-8dff-6e4a1ae956b8','7658550','SRX3191881','MMMOSAM:ca235936-f212-4ca9-8dff-6e4a1ae956b8','401515','SRS2519640']	2016	2017-10-27T15:58:00.000Z			GBR	Europe	Oxford		Homo sapiens	3	human																					387	387786327	242220392	PRJNA401515									unclassified mycobacteria		Mycobacterium sp.
SAMN39436941	SRR28741126	WGS	TAIWAN CENTERS FOR DISEASE CONTROL	SRX24307057	Illumina MiSeq	PAIRED	RANDOM	GENOMIC	ILLUMINA	SRS21069784	SRP502731	['39436941','SAMN39436941','170200024_R1.fastq.gz','TWCDC17024','1065624','SRS21069784','SRP502731','SRX24307057','SRR28741126','PRJNA1065624','C3-17024']	2017	2024-04-19T03:09:00.000Z		25.02 N 121.35 E	TWN	Asia		lung	Homo sapiens	3	human																					433	433710849	245759895	PRJNA1065624									tuberculosis: unclassified		Mycobacterium tuberculosis
SAMEA3643497	ERR1334031	WGS	THE WELLCOME TRUST SANGER INSTITUTE	ERX1405623	Illumina HiSeq 2000	PAIRED	RANDOM	GENOMIC	ILLUMINA	ERS950646	ERP004216	['GM041517-sc-2458409','ERP004216','ERS950646','PRJEB4884','4582481','ERR1334031','Genomics_of_Mycobacterium_africanum_on_the_global_and_local_scale-sc-2013-10-29T16:00:38Z-2837','SC_EXP_18623_3#51','239555','SAMEA3643497','SC_RUN_18623_3#51','ERX1405623']		2016-03-26T13:44:00.000Z			GMB	Africa																										614	614490500	129465666	PRJEB4884			99.4	1664543	47	lineage6.1.1	Other	['diff','Coscolla_2021','input','tree','tbprofiler','Menardo_2018']	tuberculosis: human-adapted	L6.1.1	Mycobacterium africanum
SAMN09100023	SRR7069834	OTHER	MODMEDMICOXFORD	SRX4000719	Illumina MiSeq	PAIRED		OTHER	ILLUMINA	SRS3282840	SRP076676	['9100023','SAMN09100023','PRJNA302362','302362','MMMOSRA:b974df70-c23b-4bb2-8183-4a5f4b8f12a9','SRR7069834','MMMOSAM:b974df70-c23b-4bb2-8183-4a5f4b8f12a9','SRP076676','SRS3282840','SRX4000719']	2016	2018-04-26T14:23:00.000Z			GBR	Europe			Homo sapiens	3	human																					234	234445477	151049312	PRJNA302362									tuberculosis: unclassified		Mycobacterium tuberculosis
SAMN15407065	SRR12119579	AMPLICON	GENOSCREEN	SRX8641189	NextSeq 500	PAIRED	PCR	GENOMIC	ILLUMINA	SRS6925911	SRP269393	['DRC_Deeplex1237','15407065','SRR12119579','SAMN15407065','bp0','PRJNA643242','65_S17_L001_R1_001.fastq.gz','643242','SRX8641189','65','SRS6925911','SRP269393']	2016	2020-06-30T17:03:00.000Z			COD	Africa		sputum	Homo sapiens	3	human																					52	52157457	29117346	PRJNA643242									tuberculosis: unclassified		Mycobacterium tuberculosis
SAMEA7544040	ERR4810980	WGS	CCDC	ERX4679426	HiSeq X Ten	PAIRED	RANDOM	GENOMIC	ILLUMINA	ERS5300698	ERP124934	['ERR4810980','project.CDC_22','ERS5300698','run.11508','22463874','experiment.11508','773297','ERX4679426','sample.11508','PRJEB41194','SAMEA7544040','ERP124934']		2021-11-10T05:18:00.000Z			CHN	Asia						S	S			R	S	R	S	R				R	R	S	R	S	R	S	R	1330	1330708800	552679306	PRJEB41194	['CRyPTIC_reuse_table','Walker_2022']		99.25	1761062	60	lineage2.2.1	Pre-XDR-TB	['Walker_2022','tree','diff','CRyPTIC_reuse_table','tbprofiler','CRyPTIC_CCDC_CDC_22','input']	tuberculosis: unclassified		Mycobacterium tuberculosis
SAMN17975357	SRR13734820	AMPLICON	ROCKEFELLER UNIVERSITY	SRX10122384	Illumina NovaSeq 6000	SINGLE	PCR	GENOMIC	ILLUMINA	SRS8277012	SRP305055	['700384','SRS8277012','SRX10122384','HN878_P1-5_plus_rep2_S24_L001_R1_001.fastq.gz','HN878_P1-5_plus_rep2','SAMN17975357','RLC12_HN878_P1-5_plus_rep2','SRR13734820','17975357','PRJNA700384','bp0','SRP305055']		2021-02-17T22:21:00.000Z																														14208	14208242339	4311491621	PRJNA700384									tuberculosis: unclassified		Mycobacterium tuberculosis
SAMN03161701	SRR1640563	WGS	RI-MUHC	SRX751390	Illumina MiSeq	PAIRED		GENOMIC	ILLUMINA	SRS737127	SRP039605	['wgs-183f-68995','SRS737127','SRX751390','SAMN03161701','240330','3161701','SRP039605','SRR1640563','w183f-68995','PRJNA240330']	2007	2014-11-05T11:46:00.000Z		57.382712 N 70.616561 W	CAN	North America	Quebec		Homo sapiens	3	human																					209	209678101	76341760	PRJNA240330			99.51	808342	43	lineage4.1.2	Sensitive	['tree','input','Menardo_2021','diff','Napier_2020','tbprofiler','Menardo_2018']	tuberculosis: human-adapted	L4.1.2	Mycobacterium tuberculosis
SAMEA1404045	ERR133948	WGS	SC	ERX109966	Illumina HiSeq 2000	PAIRED	RANDOM	GENOMIC	ILLUMINA	ERS094237	ERP000192	['0821T-sc-2012-02-09T18:57:14Z-1355281','Variation discovery in Russian TB isolates-sc-2010-04-20','203970','PRJEB2138','SC_EXP_7755_5#55','ERP000192','ERR133948','1088960','SAMEA1404045','ERS094237','ERX109966','SC_RUN_7755_5#55','Variation discovery in Russian TB isolates-sc-2010']	2009	2014-09-28T15:27:00.000Z			RUS	Europe	Samara		Homo sapiens	3	human					S		S						S	S							836	836746800	537909338	PRJEB2138	CRyPTIC_WHO2021_PMC7612554		99.53	1814568	41	lineage2.2.1	Sensitive	['input','Napier_2020','diff','Menardo_2018','tbprofiler','tree','Nimmo_2024','Walker_2022']	tuberculosis: human-adapted	L2.2.1	Mycobacterium tuberculosis
SAMEA6875037	ERR4195735	WGS	Instituto_de_Biomedicina_de_Valencia	ERX4156263	Illumina MiSeq	PAIRED	RANDOM	GENOMIC	ILLUMINA	ERS4602598	ERP122165	['PRJEB38719','ERS4602598','SAMEA6875037','mtb_valencia_isolates','846033','ERR4195735','28874236','ERX4156263','G1438','ERP122165']	2015	2022-06-11T04:51:00.000Z			ESP	Europe	Valencia					S					S															527	527366965	297986401	PRJEB38719		No						['Cancino-Muñoz_2022','input','TGU']	tuberculosis: human-adapted	L4.1	Mycobacterium tuberculosis
SAMEA7560942	ERR4828505	WGS	OUCRU-HCMC	ERX4698489	NextSeq 500	PAIRED	RANDOM	GENOMIC	ILLUMINA	ERS5317578	ERP124982	['sample.12293','ERP124982','773308','PRJEB41241','experiment.12293','project.Vietnam','SAMEA7560942','22476512','run.12293','ERR4828505','ERS5317578','ERX4698489']		2021-11-11T06:49:00.000Z			VNM	Asia	Ho Chi Minh City					S				S	S	S	S	S				S		S	S	S	S	S	S	268	268937040	125596656	PRJEB41241	['CRyPTIC_reuse_table','Walker_2022']		99.35	1400890	48	lineage1.1.1.1	Sensitive	['diff','tree','tbprofiler','CRyPTIC_reuse_table','input','Walker_2022','CRyPTIC_OUCRU']	tuberculosis: unclassified		Mycobacterium tuberculosis
SAMEA112298825	ERR10762460	WGS	FZB	ERX10213260	NextSeq 500	PAIRED		GENOMIC	ILLUMINA	ERS14409648	ERP143890	['NOR-63','ena-EXPERIMENT-TAB-10-01-2023-07:58:11:617-123250','SAMEA112298825','ERR10762460','ERS14409648','32692314','ERX10213260','ena-RUN-TAB-10-01-2023-07:58:11:618-123251','5c0a0331-2284-442c-8b83-562285263163','922844','PRJEB58814','ERP143890']		2023-01-15T08:20:00.000Z			MDA	Europe	Chisinau																									1128	1128616167	503600041	PRJEB58814			99.37	1612692	52	lineage4.2.1	MDR-TB	['tree','input','diff','R-RRMDR_2014-15_MDA','tbprofiler']	tuberculosis: unclassified		Mycobacterium tuberculosis
SAMEA7554287	ERR4820920	WGS	PUBLIC HEALTH ENGLAND	ERX4690762	Illumina HiSeq 2500	PAIRED	RANDOM	GENOMIC	ILLUMINA	ERS5310932	ERP124941	['ERR4820920','22473682','PRJEB41201','ERX4690762','ERS5310932','773303','SAMEA7554287','sample.23741','ERP124941','experiment.23741','project.PHE-TB','run.23741']		2021-11-11T01:53:00.000Z			GBR	Europe																										65	65102356	30031190	PRJEB41201								['input','CRyPTIC_PHE']	tuberculosis: unclassified		Mycobacterium tuberculosis
SAMN41598504	SRR29230865	WGS	FIND, THE FOUNDATION FOR INNOVATIVE NEW DIAGNOSTICS	SRX24749490	Illumina HiSeq 2000	PAIRED	RANDOM	GENOMIC	ILLUMINA	SRS21470078	SRP507535	['TB-IS-1043-TBDM101063-56_S225_R1_001.fastq.gz','SRS21470078','41598504','B9141A_EAA6E3E8E70F','SRR29230865','B9141A_EAA6E3E8E70F_TBDM101063','SRX24749490','PRJNA1109295','1109295','SAMN41598504','SRP507535']		2024-05-30T06:14:00.000Z			IND	Asia			Homo sapiens	3	human																					264	264174198	112109286	PRJNA1109295								WHO_mutations_2023	tuberculosis: unclassified		Mycobacterium tuberculosis
SAMEA115739820	ERR13264856	WGS	UNIVERSITY OF OXFORD, NUFFIELD DEPARTMENT OF MEDIC	ERX12635269	NextSeq 500	PAIRED	RANDOM PCR	GENOMIC	ILLUMINA	ERS20249563	ERP161058	['b28b5ff0-515d-42d2-bc0f-19e45ec26bb9','1124794','webin-reads-bda252c0ce52','ERR13264856','bda252c0ce52','PRJEB76547','SAMEA115739820','ERX12635269','ERS20249563','41867964','ERP161058']	2020	2024-08-04T22:09:00.000Z			DEU	Europe																										515	515856563	227033648	PRJEB76547								CRyPTIC_2024	tuberculosis: unclassified		Mycobacterium tuberculosis
SAMEA2534826	ERR552693	WGS	FZB	ERX511762	Illumina HiSeq 2500	PAIRED		GENOMIC	ILLUMINA	ERS458228	ERP010814	['6900-07','287903','ERX511762','ERP010814','PRJEB9680','ERR552693','3794163','SAMEA2534826','6900-07_genoscreen_genoscreen_2013-03-28_101bp','ena-STUDY-FZB-22-06-2015-17:16:39:392-292','ERS458228']		2015-06-25T07:37:00.000Z			DEU	Europe										S		S					S	S	S							1160	1160255074	768927331	PRJEB9680	CRyPTIC_WHO2021_PMC7612554		99.61	1530918	35	lineage4.1.2.1	Sensitive	['diff','Napier_2020','Menardo_2021','tree','Menardo_2018','Walker_2022','input','tbprofiler']	tuberculosis: human-adapted	L4.1.2.1	Mycobacterium tuberculosis
SAMN40739599	SRR29915395	WGS	THE UNIVERSITY OF QUEENSLAND	SRX25410375	Illumina MiniSeq	PAIRED	RANDOM	GENOMIC	ILLUMINA	SRS22071213	SRP521369	['SRR29915395','1095921','09MT16184','3','40739599','SRP521369','PRJNA1095921','SAMN40739599','SRS22071213','SRX25410375','bp0','09MT16184_R1.fastq.gz']	2009	2024-07-24T03:45:00.000Z			AUS	Oceania			Homo sapiens	3	human																					1056	1056024691	440557831	PRJNA1095921									tuberculosis: unclassified		Mycobacterium tuberculosis
SAMN14344217	SRR11565156	AMPLICON	RUTGERS UNIVERSITY NEWARK	SRX8134121	Illumina MiSeq	PAIRED	PCR	GENOMIC	ILLUMINA	SRS6497560	SRP256991	['SRX8134121','14344217','SRR11565156','2492-DA-1019_S157_L001_R1_001.fastq','SRP256991','2492-DA-1019','608715','SAMN14344217','SRS6497560','PRJNA608715']		2020-04-17T19:32:00.000Z			GHA	Africa		sputum	Homo sapiens	3	human																					27	27289324	15037998	PRJNA608715									tuberculosis: unclassified		Mycobacterium tuberculosis
SAMN36619407	SRR25340955	WGS	NIH / NIAID	SRX21080205	Illumina HiSeq 1500	PAIRED	RANDOM	GENOMIC	ILLUMINA	SRS18349754	SRP450367	['PRJNA996640','36619407','bp0','MNTB_292.filtered_2_bwa.1.fastq.gz','SRP450367','996640','9609','SAMN36619407','SRX21080205','SRR25340955','SRS18349754']	2019	2023-07-19T18:36:00.000Z		13.3524 N 74.7868 E	IND	Asia	Manipal	sputum	Homo sapiens	3	human																					665	665386030	290980222	PRJNA996640			99.24	1693069	56	lineage1.1.2	Sensitive	['tree','input','diff','tbprofiler']	tuberculosis: unclassified		Mycobacterium tuberculosis
SAMN40655372	SRR28498435	WGS	NIAID TB PORTALS PROGRAM	SRX24100555	NextSeq 2000	PAIRED	RANDOM	GENOMIC	ILLUMINA	SRS20888964	SRP498669	['1074788','40655372','64214','SAMN40655372','SRX24100555','SRP498669','SRS20888964','SRR28498435','TBPO-5637_lib60694_nextseq_ny0111_151bp.filtered_2_bwa.1.fastq.gz','PRJNA1074788']	2020	2024-03-29T15:53:00.000Z		47.4116 N 28.3699 E	MDA	Europe		sputum	Homo sapiens	3	human																					529	529881985	214056472	PRJNA1074788			94.7	894848	31	lineage4.2.1	MDR-TB	['tbprofiler','diff','tree','input']	tuberculosis: unclassified		Mycobacterium tuberculosis
SAMN37848545	SRR26399579	WGS	UNIVERSITY OF MELBOURNE/ THE PETER DOHERTY INSTITUTE FOR INFECTION AND IMMUNITY	SRX22105412	Illumina HiSeq 4000	PAIRED	RANDOM	GENOMIC	ILLUMINA	SRS19170494	SRP466602	['bp0','Sample_626','SRX22105412','PRJNA1028637','37848545','SRP466602','SRR26399579','SRS19170494','SAMN37848545','1028637','Sample_626_1.fastq.gz']		2023-10-16T19:05:00.000Z		10.8231 N 106.6297 E	VNM	Asia	Ho Chi Minh City	sputum	Homo sapiens	3	human																					552	552300300	229483940	PRJNA1028637			99.51	1653085	52	lineage2.2.1	HR-TB	['tree','tbprofiler','diff','input']	tuberculosis: unclassified		Mycobacterium tuberculosis
SAMEA112803240	ERR11043533	WGS	FZB	ERX10490324	NextSeq 500	PAIRED		GENOMIC	ILLUMINA	ERS14810786	ERP010814	['ERR11043533','SAMEA112803240','33855295','ERP010814','ena-EXPERIMENT-TAB-21-03-2023-10:23:42:765-78011','ena-RUN-TAB-21-03-2023-10:23:42:765-78012','12070-03','287903','ERX10490324','ERS14810786','ena-STUDY-FZB-22-06-2015-17:16:39:392-292','PRJEB9680']		2023-07-20T18:47:00.000Z																														683	683215791	294426814	PRJEB9680			99.47	1680399	56	lineage4.1.2.1	Sensitive	['input','diff','tbprofiler','tree']	tuberculosis: unclassified		Mycobacterium tuberculosis
SAMEA8718694	ERR8975566	WGS	CTB/NICD	ERX5543798	Illumina HiSeq 4000	PAIRED	RANDOM	GENOMIC	ILLUMINA	ERS6403139	ERP128647	['ERX5543798','ERP128647','SAMEA8718694','ERS6403139','26339663','run.15397.1','773351','project.Wellcome_clinical_isolates_site10','sample.15397','PRJEB44577','ERR8975566','experiment.15397']		2022-03-15T07:32:00.000Z			ZAF	Africa						S				S	R	R	S	S				S		S	S	S	S	S	S	450	450075900	194453005	PRJEB44577	CRyPTIC_reuse_table		99.42	1765593	60	lineage1.2.2.1	HR-TB	['tbprofiler','tree','CRyPTIC_reuse_table','input','diff','CRyPTIC_CTB-NICD']	tuberculosis: unclassified		Mycobacterium tuberculosis
SAMEA115738291	ERR13260547	WGS	UNIVERSITY OF OXFORD, NUFFIELD DEPARTMENT OF MEDIC	ERX12630960	Illumina NovaSeq 6000	PAIRED	RANDOM PCR	GENOMIC	ILLUMINA	ERS20247935	ERP161058	['1124794','PRJEB76547','webin-reads-ad193fd9c1c5','b28b5ff0-515d-42d2-bc0f-19e45ec26bb9','ERX12630960','ERR13260547','ERP161058','SAMEA115738291','ad193fd9c1c5','41857395','ERS20247935']	2021	2024-08-04T16:40:00.000Z			PER	South America																										1212	1212452084	375070797	PRJEB76547								CRyPTIC_2024	tuberculosis: unclassified		Mycobacterium tuberculosis
SAMN06056003	SRR5074075	WGS	UNIVERSITY OF MELBOURNE	SRX2393166	Illumina HiSeq 2500	PAIRED	RANDOM	GENOMIC	ILLUMINA	SRS1834618	SRP094134	['355614','SAMN06056003','6056003','HCMC1606','SRX2393166','43_S5_L001_2.fastq.gz','SRP094134','PRJNA355614','bp0','SRR5074075','SRS1834618']	2008-12	2016-12-02T20:11:00.000Z		10.82 N 106.63 E	VNM	Asia	Ho Chi Minh City	sputum	Homo sapiens	3	human																					446	446925224	213782465	PRJNA355614			99.59	1455211	49	lineage4.1.2.1	HR-TB	['tree','input','diff','Menardo_2021','Nimmo_2024','Napier_2020','tbprofiler']	tuberculosis: human-adapted	L4.1.2.1	Mycobacterium tuberculosis
SAMEA2709903	ERR2515359	WGS	CTB/NICD	ERX2534573	Illumina MiSeq	PAIRED	RANDOM	GENOMIC	ILLUMINA	ERS2399964	ERP107968	['ERP107968','ERS2399964','493035','ERR2515359','run.7583','experiment.7583','10124703','PRJEB25997','project.First_10k_genomes_study_set_5','SAMEA2709903','ERX2534573','sample.7583']		2022-07-17T19:26:00.000Z			ZAF	Africa						S	S			S		S	S				S	S	S				S			609	609654123	410857669	PRJEB25997	Walker_2022		99.51	910881	45	lineage4.1.2.1	Sensitive	['diff','Napier_2020','input','tree','CRyPTIC_CTB-NICD','tbprofiler','Walker_2022']	tuberculosis: human-adapted	L4.1.2.1	Mycobacterium tuberculosis
SAMN26350218	SRR18188821	WGS	COLUMBIA UNIVERSITY	SRX14335716	Illumina HiSeq 1500	PAIRED	PCR	GENOMIC	ILLUMINA	SRS12150512	SRP362096	['SAMN26350218','SRS12150512','PRJNA811702','SRX14335716','811702','26350218','HN878','SRR18188821','HN878_L003_R1.fastq.gz','SRP362096']		2022-03-02T01:21:00.000Z						lung	Homo sapiens	3	human																					6497	6497953404	2167227551	PRJNA811702									tuberculosis: unclassified		Mycobacterium tuberculosis
SAMEA104394718	['ERR2200150','ERR2200151']	WGS		['ERX2255139','ERX2255138']	Illumina HiSeq 2500	PAIRED		GENOMIC	ILLUMINA	ERS2012660		['998-15','ERP010814','287903','ena-RUN-FZB-21-11-2017-14:36:27:952-411','8096977','ERR2200150','ena-RUN-FZB-21-11-2017-14:36:27:953-412','ERX2255139','ena-EXPERIMENT-FZB-21-11-2017-14:36:27:953-412','SAMEA104394718','PRJEB9680','ena-STUDY-FZB-22-06-2015-17:16:39:392-292','ERR2200151','ERX2255138','ena-EXPERIMENT-FZB-21-11-2017-14:36:27:952-411','ERS2012660']					DEU	Europe										S		S					S	S								994	994497800	632646127	PRJEB9680	CRyPTIC_WHO2021_PMC7612554							['input','Napier_2020','Walker_2022']	tuberculosis: human-adapted	L2.2.1	Mycobacterium tuberculosis
SAMEA8719169	ERR8976046	WGS	CTB/NICD	ERX5544272	Illumina NovaSeq 6000	PAIRED	RANDOM	GENOMIC	ILLUMINA	ERS6403613	ERP128647	['sample.29604','SAMEA8719169','ERR8976046','773351','PRJEB44577','ERP128647','26340137','project.Wellcome_clinical_isolates_site10','run.29604.1','ERS6403613','experiment.29604','ERX5544272']		2022-03-15T07:53:00.000Z			ZAF	Africa						S				I	R	R	S	R				R		R	R	S	R	S	R	712	712833250	236985150	PRJEB44577	CRyPTIC_reuse_table		99.51	1810687	63	lineage2.2.2	Pre-XDR-TB	['tree','CRyPTIC_CTB-NICD','tbprofiler','input','diff','CRyPTIC_reuse_table']	tuberculosis: unclassified		Mycobacterium tuberculosis
SAMEA5164360	ERR4025015	WGS	WELLCOME SANGER INSTITUTE	ERX4026403	HiSeq X Ten	PAIRED	RANDOM	GENOMIC	ILLUMINA	ERS2972082	ERP112727	['ERX4026403','44073a72-6414-11e8-bf99-3c4a9275d6c8','ERS2972082','14628234','The_Genomics_of_Multidrug_Resistant_Tuberculosis_Transmission__NIHR_funded_-sc-5364','ERP112727','626130','SC_EXP_28889_1#236','PRJEB30294','SAMEA5164360','SC_RUN_28889_1#236','ERR4025015']		2020-04-19T04:04:00.000Z																														308	308737922	71078554	PRJEB30294			99.64	1609953	55	lineage4.1.2.1	Sensitive	['tbprofiler','input','tree','diff']	tuberculosis: unclassified		Mycobacterium tuberculosis
SAMN09725725	SRR7617792	WGS	AGRESEARCH	SRX4482292	Illumina MiSeq	PAIRED	RANDOM PCR	GENOMIC	ILLUMINA	SRS3606641	SRP155672	['AgR1775_R1.fastq.gz','9725725','SRX4482292','479921','AgR1775','SRS3606641','SAMN09725725','SRR7617792','PRJNA479921','SRP155672']	1990	2018-07-29T22:09:00.000Z			NZL	Oceania	Te Pohue			2	deer																					411	411601402	268000373	PRJNA479921			99.47	1025766	56	La1.8.1	Other	['tree','tbprofiler','diff','input']	tuberculosis: animal-adapted	La1	Mycobacterium bovis
SAMN32709512	['SRR23061473','SRR23061783']	AMPLICON		['SRX19014899','SRX19014788']	Illumina MiSeq	PAIRED	PCR	GENOMIC	ILLUMINA	SRS16434275		['Deeplex81','923280','209-2017-06981_S30_L001_R1_001.fastq.gz','SRX19014899','SRX19014788','SRR23061783','209-2017-06981','bp0','32709512','SRS16434275','SRP417183','209-2017-06981_S16_L001_R1_001.fastq.gz','SAMN32709512','Deeplex81-250','PRJNA923280','SRR23061473']					COM	Africa		skin	Homo sapiens	3	human																					81	82292362	47701973	PRJNA923280									leprosy		Mycobacterium leprae
SAMEA6872249	ERR4192410	WGS	STPH	ERX4153812	Illumina HiSeq 2500	PAIRED	RANDOM	GENOMIC	ILLUMINA	ERS4599814	ERP122098	['SAMEA6872249','ena-STUDY-STPH-03-06-2020-10:55:18:428-308','ena-RUN-STPH-03-06-2020-15:54:37:871-65','ERP122098','ERR4192410','ERS4599814','641616','G08235b','15363745','ERX4153812','PRJEB38656','ena-EXPERIMENT-STPH-03-06-2020-15:54:37:871-65']		2020-06-24T22:14:00.000Z			GMB	Africa			Homo sapiens	3	human																					141	141229476	70835908	PRJEB38656			99.2	781436	23	lineage6	Other	['diff','tree','input','tbprofiler','Coscolla_2021']	tuberculosis: human-adapted	L6.1.3	Mycobacterium africanum
SAMN25995179	SRR19428587	WGS	MAKERERE UNIVERSITY	SRX15482558	Illumina MiSeq	PAIRED	PCR	GENOMIC	ILLUMINA	SRS13198334	SRP376575	['25995179','TN107023','SAMN25995179','SRR19428587','SRP376575','PRJNA807440','SRS13198334','SRX15482558','807440','TN107023_1.fastq.gz']	2016	2022-05-27T06:46:00.000Z		6.3690 S 34.8888 E	TZA	Africa		sputum	Homo sapiens	3	human																					208	208744195	127257802	PRJNA807440			99.82	364733	24	lineage4.3.4.2.1	Sensitive	['tbprofiler','diff','input']	tuberculosis: unclassified		Mycobacterium tuberculosis
SAMEA7564193	ERR4831877	WGS	OUCRU-HCMC	ERX4701820	Illumina MiSeq	PAIRED	RANDOM	GENOMIC	ILLUMINA	ERS5320824	ERP125021	['ERR4831877','773347','PRJEB41280','project.CRyPTIC_08_02TB','22479758','ERP125021','SAMEA7564193','ERS5320824','sample.32816','experiment.32816','run.32816','ERX4701820']		2021-11-11T12:01:00.000Z			VNM	Asia						S				S	S	R	S	S				S		S	R	S	S	S	S	276	276506230	177946349	PRJEB41280	['CRyPTIC_reuse_table','Walker_2022']		99.49	1417861	47	lineage2.2.1	HR-TB	['CRyPTIC_reuse_table','CRyPTIC_OUCRU','diff','input','Walker_2022','tree','tbprofiler']	tuberculosis: unclassified		Mycobacterium tuberculosis
SAMN26934637	SRR18474066	WCS	FUDAN UNIVERSITY	SRX14606148	HiSeq X Ten	PAIRED	PCR	GENOMIC	ILLUMINA	SRS12374559	SRP365807	['SRR18474066','SRP365807','PRJNA819540','SRS12374559','TB18276_R1.fastq.gz','TB18276','SAMN26934637','26934637','E136','SRX14606148','819540','bp0']	2018	2022-03-24T23:31:00.000Z		22.55 N 114.09 E	CHN	Asia	Shenzhen	sputum	Homo sapiens	3	human																					1560	1560237300	571937036	PRJNA819540									tuberculosis: unclassified		Mycobacterium tuberculosis
SAMEA12029345	ERR7821223	WGS	IBV_CSIC	ERX7388137	Illumina MiSeq	PAIRED	RANDOM	GENOMIC	ILLUMINA	ERS9676321	ERP134194	['25830012','MZ286','SAMEA12029345','ERX7388137','ERP134194','WGS_MTBC_TOSSE2','805472','ERR7821223','ERS9676321','PRJEB49677']		2022-07-27T22:51:00.000Z																														402	402874156	185726980	PRJEB49677			99.26	1827561	51	lineage2.2.1	Sensitive	['diff','tree','tbprofiler','input']	tuberculosis: unclassified		Mycobacterium tuberculosis
SAMN13169554	SRR10379948	WGS	NIH / NIAID	SRX7080986	Illumina MiSeq	PAIRED	RANDOM	GENOMIC	ILLUMINA	SRS5596752	SRP227831	['586859','PRJNA586859','13169554','SAMN13169554','SRP227831','bp0','SRS5596752','6729','SRR10379948','SRX7080986','TB-CPath-Valeriu-IS-1009-DNA0424_S56_R1_001.fastq.gz']	2014	2019-10-31T13:27:00.000Z		47.0105 N 28.8638 E	MDA	Europe	Chisinau	sputum	Homo sapiens	3	human																					409	409291540	163789395	PRJNA586859								['Menardo_2021','input']	tuberculosis: human-adapted	L4	Mycobacterium tuberculosis
SAMN43397349	SRR30444017	WGS	WADSWORTH CENTER	SRX25869123	NextSeq 500	PAIRED	RANDOM	GENOMIC	ILLUMINA	SRS22482688	SRP338930	['IDR2400036346-01-01','43397349','IDR2400036346-01-01.R1.fastq.gz','PRJNA766641','SRP338930','SAMN43397349','SRR30444017','766641','SRS22482688','SRX25869123']	2024	2024-08-28T16:56:00.000Z			USA	North America	New York state	sputum	Homo sapiens	3	human																					389	389161545	170383011	PRJNA766641									tuberculosis: unclassified		Mycobacterium tuberculosis
SAMN21236197	SRR15723269	WGS	SHANGHI CDC	SRX12018490	Illumina HiSeq 2500	PAIRED	other	GENOMIC	ILLUMINA	SRS10023446	SRP335713	['SRS10023446','PRJNA760838','SAMN21236197','bp0','D1264.1.fastq.gz','d1264','21236197','D1264','760838','SRP335713','SRR15723269','SRX12018490']	2011-01	2021-09-05T09:25:00.000Z			CHN	Asia	Shanghai	sputum	Homo sapiens	3	human																					534	534070500	240082159	PRJNA760838			99.51	1525717	51	lineage2.2.1	Sensitive	['tree','input','tbprofiler','diff']	tuberculosis: unclassified		Mycobacterium tuberculosis
SAMEA7527625	ERR4799039	WGS	FOUNDATION FOR MEDICAL RESEARCH INDIA	ERX4668456	NextSeq 500	PAIRED	RANDOM	GENOMIC	ILLUMINA	ERS5284096	ERP124850	['PRJEB41116','experiment.27504','773292','ERX4668456','project.Mumbai','sample.27504','ERS5284096','run.27504','SAMEA7527625','ERR4799039','ERP124850','22461170']		2021-11-10T01:42:00.000Z			IND	Asia	Mumbai						S						S	S							S		R	S		469	469302000	200327128	PRJEB41116	Walker_2022		99.45	1601134	54	lineage2.2.1	Pre-XDR-TB	['CRyPTIC_IND','diff','tbprofiler','Walker_2022','input','tree']	tuberculosis: unclassified		Mycobacterium tuberculosis
SAMN05576436	SRR4037800	WGS	HARVARD MEDICAL SCHOOL	SRX2028922	Illumina HiSeq 2000	PAIRED	RANDOM	GENOMIC	ILLUMINA	SRS1623257	SRP082185	['SRP082185','SRX2028922','758-L4B4a_2.fastq.gz','P29-Lung4-B4','SRR4037800','323744','SRS1623257','5576436','PRJNA323744','SAMN05576436']	2013-08	2016-08-19T09:43:00.000Z		29.6483 S 30.3318 E	ZAF	Africa	Kwazulu-Natal	lung	Homo sapiens	3	human																					1194	1194143604	862283496	PRJNA323744								['input','denylist','Napier_2020','intrapatient_ZAF']	tuberculosis: human-adapted	L2.2.1	Mycobacterium tuberculosis
SAMEA7563372	ERR4830932	WGS	IML GAUTING	ERX4700916	NextSeq 500	PAIRED	RANDOM	GENOMIC	ILLUMINA	ERS5320005	ERP125013	['773339','experiment.30133','ERX4700916','ERP125013','project.Cryptic_6th','ERS5320005','run.30133','sample.30133','SAMEA7563372','22478939','PRJEB41272','ERR4830932']		2021-11-11T10:04:00.000Z			NPL	Asia						S				R	I	R	S	R				R		S	S	S	R	S	R	694	694782830	301185433	PRJEB41272	['Walker_2022','CRyPTIC_reuse_table']		99.55	1625406	55	lineage2.2.1	Pre-XDR-TB	['CRyPTIC_reuse_table','tbprofiler','input','diff','Walker_2022','tree','CRyPTIC_Gauting']	tuberculosis: unclassified		Mycobacterium tuberculosis
SAMEA11207107	ERR7801682	WGS	UNIVERSITY OF BASEL, SWITZERLAND	ERX7369370	Illumina HiSeq 2500	SINGLE		GENOMIC	ILLUMINA	ERS8856607	ERP134075	['PRJEB49562','SAMEA11207107','ena-RUN-TAB-21-12-2021-17:16:01:124-9446','24685292','794708','9bc3fa2b-c877-4dc7-b821-d8f2b9e08e1b','G42405','ERR7801682','ERP134075','ERX7369370','ena-EXPERIMENT-TAB-21-12-2021-17:16:01:124-9445','ERS8856607']	2018	2022-07-28T01:07:00.000Z			TZA	Africa			Homo sapiens	3	human																					472	472639297	143351694	PRJEB49562								input	tuberculosis: unclassified		Mycobacterium tuberculosis
SAMN05575837	SRR4035739	WGS	HARVARD MEDICAL SCHOOL	SRX2026896	Illumina HiSeq 2000	PAIRED	RANDOM	GENOMIC	ILLUMINA	SRS1621231	SRP082185	['742-L1C3_2.fastq.gz','PRJNA323744','323744','SRP082185','SRS1621231','P23-Lung1-C3','SRX2026896','5575837','SRR4035739','SAMN05575837']	2013-06	2016-08-16T13:58:00.000Z		29.6483 S 30.3318 E	ZAF	Africa	Kwazulu-Natal	lung	Homo sapiens	3	human																					204	204276540	142250698	PRJNA323744								['input','Napier_2020','denylist','intrapatient_ZAF']	tuberculosis: human-adapted	L4.1.2	Mycobacterium tuberculosis
SAMN35561032	['SRR24799188','SRR24918229']	WGS		['SRX20679029','SRX20571596']	['NextSeq 500','MinION']	['PAIRED','SINGLE']	RANDOM	GENOMIC	['ILLUMINA','OXFORD_NANOPORE']	SRS17875865		['SRP338930','766641','SRS17875865','35561032','SRX20679029','SRR24918229','SRR24799188','PRJNA766641','SRX20571596','IDR2200049405_ONT.fastq.gz','IDR 2200049405','SAMN35561032','IDR2200049405-01-02_S79_R1_001.fastq.gz']					USA	North America	New York state		Homo sapiens	3	human																					620	621800082	302530118	PRJNA766641									tuberculosis: unclassified		Mycobacterium tuberculosis
SAMEA8718954	ERR8975830	WGS	CTB/NICD	ERX5544058	Illumina NovaSeq 6000	PAIRED	RANDOM	GENOMIC	ILLUMINA	ERS6403399	ERP128647	['PRJEB44577','SAMEA8718954','project.Wellcome_clinical_isolates_site10','sample.29390','773351','ERX5544058','experiment.29390','26339923','ERR8975830','ERS6403399','run.29390.1','ERP128647']		2022-03-15T07:43:00.000Z			ZAF	Africa											I		R							S		R	S	S	S	1055	1055782336	333915505	PRJEB44577	CRyPTIC_reuse_table		99.58	1860314	64	lineage4.3.3	HR-TB	['diff','tbprofiler','CRyPTIC_reuse_table','input','tree','CRyPTIC_CTB-NICD']	tuberculosis: unclassified		Mycobacterium tuberculosis
SAMEA7526805	ERR4798247	WGS	FOUNDATION FOR MEDICAL RESEARCH INDIA	ERX4667669	NextSeq 500	PAIRED	RANDOM	GENOMIC	ILLUMINA	ERS5283277	ERP124850	['sample.13679','SAMEA7526805','run.13679','project.Mumbai','PRJEB41116','experiment.13679','773292','ERR4798247','ERS5283277','22460367','ERP124850','ERX4667669']		2021-11-09T23:11:00.000Z			IND	Asia	Mumbai					S	S				S		S	S							S		S	S		525	525210918	222248502	PRJEB41116	Walker_2022							['Walker_2022','input','CRyPTIC_IND']	tuberculosis: unclassified		Mycobacterium tuberculosis
SAMEA6599688	ERR6057652	WGS	WELLCOME SANGER INSTITUTE	ERX5696519	HiSeq X Ten	PAIRED	RANDOM	GENOMIC	ILLUMINA	ERS4363961	ERP024108	['19707069','Mycobacteria_in_non_CF_bronchiectasis_patients-sc-4853','ERP024108','ERR6057652','SC_EXP_34154_8#178','ERX5696519','SC_RUN_34154_8#178','PRJEB21813','SAMEA6599688','52949430-532e-11ea-a08b-fa163e2f1184','ERS4363961','512657']		2021-06-30T10:41:00.000Z																														263	263147700	116197594	PRJEB21813									NTM: avium complex		Mycobacterium avium
SAMN19774887	SRR14863469	WGS	UNIVERSITY COLLEGE DUBLIN	SRX11180945	NextSeq 500	PAIRED	RANDOM	GENOMIC	ILLUMINA	SRS9238476	SRP324648	['SAMN19774887','SRS9238476','17-4774','17-4774_S66_L001-4_R1_001.fastq.gz','SRR14863469','SRP324648','739165','bp0','SRX11180945','19774887','PRJNA739165']	2017	2022-04-07T07:57:00.000Z			IRL	Europe	Kerry		Bos taurus	3	domestic cattle																					116	116734779	43222739	PRJNA739165									NTM: avium complex		Mycobacterium avium subsp. paratuberculosis
SAMEA113556482	ERR11488950	WGS	FZB	ERX10895126	NextSeq 2000	PAIRED		GENOMIC	ILLUMINA	ERS15552605	ERP147779	['ERS15552605','ena-RUN-TAB-27-05-2023-22:16:03:906-28322','ena-EXPERIMENT-TAB-27-05-2023-22:16:03:906-28321','86810e0e-614f-4ad6-9cd7-0bc407fc82e6','ERX10895126','SMN-849','PRJEB62665','SAMEA113556482','ERR11488950','ERP147779','989949','36323498']		2023-09-24T11:07:00.000Z			MOZ	Africa	Maputo																									461	461679223	171029718	PRJEB62665			99.36	1665504	55	lineage2.2.1	MDR-TB	['R-RR_MOZ','tree','tbprofiler','diff','input']	tuberculosis: unclassified		Mycobacterium tuberculosis
SAMN19688583	SRR14801979	WGS	SIMON FRASER UNIVERSITY	SRX11135132	NextSeq 500	PAIRED	RANDOM	GENOMIC	ILLUMINA	SRS9198521	SRP323639	['TB-444-5610-18_S50_1.fastq.gz','bp0','PRJNA736718','SRX11135132','736718','SRR14801979','TB-444-5610-18_S50','SRS9198521','19688583','SAMN19688583','SRP323639']	2018	2021-06-13T22:49:00.000Z		47.03278 N 28.89972 E	MDA	Europe			Homo sapiens	3	human																					784	784745490	321715489	PRJNA736718			99.55	1755684	59	lineage2.2.1	Pre-XDR-TB	['tbprofiler','input','diff','tree']	tuberculosis: unclassified		Mycobacterium tuberculosis
SAMEA4695148	ERR2600461	WGS	FZB	ERX2616769	NextSeq 500	PAIRED		GENOMIC	ILLUMINA	ERS2515325	ERP109031	['ena-RUN-FZB-29-05-2018-09:23:11:359-64','ena-STUDY-FZB-28-05-2018-13:51:27:558-285','SAMEA4695148','ERR2600461','PRJEB26996','ERS2515325','ena-EXPERIMENT-FZB-29-05-2018-09:23:11:359-64','9940342','ERP109031','odir-1833','ERX2616769','488765']	2015	2018-08-31T13:14:00.000Z			UKR	Europe																										1019	1019738452	433574189	PRJEB26996			98.78	1647178	55	lineage2.2.1	MDR-TB	['tbprofiler','tree','R-XDR_UKR','diff','input']	MTBC		Mycobacterium tuberculosis complex sp.
SAMN08629529	SRR6797691	WGS	SAN RAFFAELE	SRX3756602	Illumina HiSeq 2500	PAIRED	RANDOM	GENOMIC	ILLUMINA	SRS3012294	SRP128089	['140285_210916_BGD_210916.gatk.bam','SRP128089','SRS3012294','SRX3756602','140285','428596','SRR6797691','8629529','bp0','SAMN08629529','140285_WGS','PRJNA428596']		2018-03-02T06:32:00.000Z							Homo sapiens	3	human																					138	138259700	57292883	PRJNA428596								['input','Menardo_2021']	tuberculosis: human-adapted	L1.2.2	Mycobacterium tuberculosis
SAMN08619629	SRR6789620	WGS	KWAZULU-NATAL RESEARCH INNOVATION AND SEQUENCING PLATFORM (KRISP)	SRX3748875	Illumina MiSeq	PAIRED	other	GENOMIC	ILLUMINA	SRS3005115	SRP133634	['SRS3005115','KP120028_S3_L001_R1_001.fastq.gz','SRP133634','8619629','bp0','SRR6789620','436223','PRJNA436223','SRX3748875','SAMN08619629','KP120028']		2018-02-28T05:50:00.000Z			BWA	Africa			Homo sapiens	3	human																					302	302416496	194219052	PRJNA436223								input	tuberculosis: unclassified		Mycobacterium tuberculosis
SAMN09099963	SRR7070139	OTHER	MODMEDMICOXFORD	SRX4001008	Illumina MiSeq	PAIRED		OTHER	ILLUMINA	SRS3283117	SRP076676	['MMMOSRA:c139b1b5-78c4-411f-9694-b623075f0382','MMMOSAM:c139b1b5-78c4-411f-9694-b623075f0382','SRX4001008','SRP076676','SRR7070139','PRJNA302362','SRS3283117','9099963','302362','SAMN09099963']	2014	2018-04-26T14:26:00.000Z			GBR	Europe			Homo sapiens	3	human																					251	251409993	168701764	PRJNA302362									tuberculosis: unclassified		Mycobacterium tuberculosis
SAMN07766357	SRR6152797	WGS	BC CENTRE FOR DISEASE CONTROL PUBLIC HEALTH LABORATORY	SRX3265039	HiSeq X Ten	PAIRED	RANDOM	GENOMIC	ILLUMINA	SRS2577261	SRP119652	['SRS2577261','BC13-Mtb029','SRP119652','SAMN07766357','SRR6152797','7766357','PRJNA413593','413593','SRX3265039','BC13-Mtb029_2.fastq.gz']	2013	2017-10-10T11:07:00.000Z		49.15 N 123.7 W	CAN	North America	British Columbia		Homo sapiens	3	human					S		S						S	S							771	771699250	346616970	PRJNA413593	CRyPTIC_WHO2021_PMC7612554		99.56	1862232	53	lineage3	Sensitive	['diff','input','tree','Walker_2022','tbprofiler','Napier_2020']	tuberculosis: human-adapted	L1	Mycobacterium tuberculosis
SAMN36834422	SRR25515270	WGS	SHANDONG PROVINCIAL HOSPITAL	SRX21245979	Illumina HiSeq 4000	PAIRED	RANDOM	GENOMIC	ILLUMINA	SRS18500260	SRP453313	['1002108','SRP453313','PRJNA1002108','SRX21245979','S62','SRR25515270','36834422','S62.IS300_Clean.1.fastq.gz','bp0','SAMN36834422','SRS18500260']	2016	2023-08-04T04:40:00.000Z		36.40 N 117.00 E	CHN	Asia	Shandong	As reported: phlegm	Homo sapiens	3	human																					580	580440000	276743616	PRJNA1002108			99.02	1673280	57	lineage2.2.1	Sensitive	['tbprofiler','tree','input','diff']	tuberculosis: human-adapted	L4	Mycobacterium tuberculosis	H37Rv
SAMEA5975064	ERR3559316	WGS	FUDAN UNIVERSITY	ERX3559067	Illumina HiSeq 2500	PAIRED	RANDOM PCR	GENOMIC	ILLUMINA	ERS3777901	ERP117507	['ena-STUDY-FUDAN UNIVERSITY-25-09-2019-16:05:44:667-292','ERP117507','ERX3559067','ERR3559316','SC0244','15230842','ERS3777901','ena-EXPERIMENT-FUDAN UNIVERSITY-25-09-2019-16:05:21:796-244','SAMEA5975064','ena-RUN-FUDAN UNIVERSITY-25-09-2019-16:05:21:796-244','639250','PRJEB34582']	2018	2020-06-13T18:54:00.000Z			CHN	Asia		sputum	Homo sapiens	3	human																					476	476244600	198159358	PRJEB34582			99.35	1605992	50	lineage2.2.1	Sensitive	['tree','input','diff','Menardo_2021','tbprofiler']	tuberculosis: human-adapted	L2	Mycobacterium tuberculosis
SAMN41389300	SRR29017406	WGS	FIND, THE FOUNDATION FOR INNOVATIVE NEW DIAGNOSTICS	SRX24543720	Illumina HiSeq 2000	PAIRED	RANDOM	GENOMIC	ILLUMINA	SRS21288244	SRP507535	['SAMN41389300','41389300','SRR29017406','PRJNA1109295','1019C8_1156D452A0BE_2006-00711','1109295','1019C8_1156D452A0BE','SRP507535','TB-IS-1044-2006-00711_S257_R1_001.fastq.gz','SRS21288244','SRX24543720']	2006	2024-05-14T09:39:00.000Z			BGD	Asia			Homo sapiens	3	human																					258	258855072	114164020	PRJNA1109295			99.88	1336005	45	lineage4.8	MDR-TB	['tree','WHO_mutations_2023','diff','tbprofiler','input']	tuberculosis: unclassified		Mycobacterium tuberculosis
SAMN06008133	SRR5013430	AMPLICON	TEXAS A&M UNIVERSITY	SRX2343336	Illumina HiSeq 2500	PAIRED	PCR	GENOMIC	ILLUMINA	SRS1793160	SRP093213	['6008133','SAMN06008133','SRS1793160','352866','3858','3858_S42_L001_R2_001.fastq','PRJNA352866','SRR5013430','SRP093213','SRX2343336']		2016-11-12T09:25:00.000Z																														345	345470500	179019099	PRJNA352866									tuberculosis: human-adapted	L4	Mycobacterium tuberculosis	H37Rv
SAMN02381037	['SRR1062927','SRR1049724','SRR1049723','SRR1140677']	WGS		['SRX447138','SRX399901','SRX391873']	Illumina HiSeq 2000	PAIRED	RANDOM	GENOMIC	ILLUMINA	SRS515093		['2485379.WR38584.Solexa-194884.C2W5HACXX131117.P','SRP034137','SRX447138','2485379.WR38583.Pond-307529.H780JADXX140107.P','2485379.WR38583.Pond-307529.H780WADXX131219.P','SRR1049724','C2W5HACXX131117.1.tagged_236.bam','PRJNA223592','SRR1140677','H780WADXX131219.2.Illumina_P5-Fanip_P7-Xepib.bam','PRJNA219826','223592','SRR1049723','SRX391873','C2W5HACXX131117.2.tagged_236.bam','SRX399901','TRUG0098','2381037','SRS515093','SAMN02381037','H780JADXX140107.1.Illumina_P5-Fanip_P7-Xepib.bam','SRR1062927']					UGA	Africa		sputum	Homo sapiens	3	human																					2051	2052870450	1206983438	PRJNA223592			50.35	2603209	59	lineage4.6.1	MDR-TB	['tbprofiler','tree','Menardo_2021','Napier_2020','Menardo_2018','input','diff']	tuberculosis: human-adapted	L4.6.1	Mycobacterium tuberculosis
SAMN40273527	SRR28239534	WGS	NIH / NIAID	SRX23850787	NextSeq 2000	PAIRED	RANDOM	GENOMIC	ILLUMINA	SRS20670859	SRP493618	['SRX23850787','59607','40273527','SAMN40273527','TBPO-6467_lib61624_nextseq_ny0117_151bp.filtered_2_bwa.1.fastq.gz','SRP493618','PRJNA1074779','1074779','SRR28239534','SRS20670859']	2020	2024-03-06T10:15:00.000Z		41.7151 N 44.8271 E	GEO	Asia	Tbilisi	sputum	Homo sapiens	3	human																					318	318288339	107925068	PRJNA1074779			99.35	1297395	43	lineage2.2.1	Sensitive	['tree','tbprofiler','input','diff']	tuberculosis: unclassified		Mycobacterium tuberculosis
SAMN14929640	SRR11838985	WGS	AGRICULTURE VICTORIA	SRX8389478	Illumina MiSeq	PAIRED	PCR	GENOMIC	ILLUMINA	SRS6702889	SRP263341	['14929640','PRJNA632696','SRS6702889','SRX8389478','C9VK7-MAP-372_1.fastq.gz','SRR11838985','MAP-372','SRP263341','SAMN14929640','632696','C9VK7-MAP-372']	2005	2021-04-16T05:54:00.000Z			AUS	Oceania		feces																								214	214581821	111436316	PRJNA632696									NTM: avium complex		Mycobacterium avium subsp. paratuberculosis
SAMN03246497	SRR1723772	WGS	INSTITUTE OF PATHOGEN BIOLOGY, CAMS&PUMC	SRX817027	Illumina Genome Analyzer IIx	SINGLE	RANDOM	GENOMIC	ILLUMINA	SRS797246	SRP051327	['268900','3246497','SRR1723772','SRX817027','SAMN03246497','SRS797246','07MDR18566.fastq.bz2','SRP051327','07MDR18566 WGS','PRJNA268900','07MDR18566']	2007	2015-01-09T19:02:00.000Z			CHN	Asia	Hunan	sputum	Homo sapiens	3	human																					192	192068352	138047348	PRJNA268900								Napier_2020	tuberculosis: human-adapted	L2.2.1	Mycobacterium tuberculosis
SAMN34626658	SRR24445209	AMPLICON	HARVARD TH CHAN SCHOOL OF PUBLIC HEALTH	SRX20232504	Illumina MiSeq	PAIRED	PCR	GENOMIC	ILLUMINA	SRS17566851	SRP436110	['967652','34626658','SRS17566851','29318_CD8a_Liver gran 2','SAMN34626658','SRX20232504','DNA-230209FOR-42','29318-Livergran2_S72_L001_R1_001.fastq.gz','SRR24445209','PRJNA967652','SRP436110','bp0']	2019	2023-05-05T11:03:00.000Z			USA	North America	Pittsburg	As reported: Tissue necropsy, liver	Macaca fascicularis	3	crab-eating macaque																					19	19200663	11584249	PRJNA967652									tuberculosis: human-adapted	L4	Mycobacterium tuberculosis	Erdman
SAMEA1707667	ERR228144	WGS	SC	ERX202803	Illumina HiSeq 2000	PAIRED	RANDOM	GENOMIC	ILLUMINA	ERS179808	ERP000276	['ERR228144','SC_RUN_8898_5#43','203976','1919898','ERP000276','S00009289-sc-2012-10-08T11:21:25Z-1493011','Mycobacterium tuberculosis pilot-sc-2010-07-26','PRJEB2221','SC_EXP_8898_5#43','ERX202803','ERS179808','SAMEA1707667']		2013-02-16T10:32:00.000Z																														354	354286800	154471634	PRJEB2221			99.36	1889671	42	lineage4.2.2.2	Sensitive	['input','tbprofiler','diff']	tuberculosis: unclassified		Mycobacterium tuberculosis
SAMN12551192	SRR10040374	WGS	FUDAN UNIVERSITY	SRX6775371	Illumina HiSeq 2000	PAIRED	RANDOM PCR	GENOMIC	ILLUMINA	SRS5322458	SRP219763	['SRX6775371','MTB_SZ_2017_0724','SZ_2017_0724','12551192','559678','SAMN12551192','SRR10040374','SRP219763','bp0','PRJNA559678','SRS5322458','SZ_2017_0724_R1.fastq.gz']	2017	2019-08-30T14:26:00.000Z		22.55 N 114.06 E	CHN	Asia	Shenzhen	sputum	Homo sapiens	3	human																					1897	1897758000	609123099	PRJNA559678			99.56	1820147	62	lineage2.2.1	MDR-TB	['R-MDR_2013-17_Shenzhen_CHN','tree','input','diff','tbprofiler','Menardo_2021']	tuberculosis: human-adapted	L2	Mycobacterium tuberculosis
SAMEA7554425	ERR4821057	WGS	PUBLIC HEALTH ENGLAND	ERX4690899	Illumina HiSeq 2500	PAIRED	RANDOM	GENOMIC	ILLUMINA	ERS5311069	ERP124941	['PRJEB41201','project.PHE-TB','experiment.23878','ERR4821057','ERS5311069','sample.23878','ERX4690899','ERP124941','run.23878','22473819','773303','SAMEA7554425']		2021-11-11T01:56:00.000Z			GBR	Europe																										66	66075961	28436291	PRJEB41201								['CRyPTIC_PHE','input']	tuberculosis: unclassified		Mycobacterium tuberculosis
SAMN30547713	SRR21279333	WGS	SCHOOL OF PUBLIC HEALTH, FUDAN UNIVERSITY	SRX17288796	Illumina HiSeq 2500	PAIRED	RANDOM	GENOMIC	ILLUMINA	SRS14853325	SRP394436	['SAMN30547713','SRP394436','bp0','30547713','SRS14853325','lzwG54C06_R1.fastq.gz','SRX17288796','lzwG54C06','SRR21279333','PRJNA874331','874331']	2017	2022-08-28T11:53:00.000Z			CHN	Asia	Eastern China		Homo sapiens	3	human																					1847	1847756660	710920472	PRJNA874331			99.01	1846851	50	lineage2.2.1	RR-TB	['tbprofiler','tree','diff','input']	tuberculosis: unclassified		Mycobacterium tuberculosis
SAMEA114663565	ERR12311986	WGS	NATIONAL INSTITUTE OF HEALTH DR. RICARDO JORGE	ERX11688935	NextSeq 2000	PAIRED	RANDOM	GENOMIC	ILLUMINA	ERS17079432	ERP111748	['ERX11688935','ERS17079432','38388220','505027','ERR12311986','PRJEB29446','ERP111748','SAMEA114663565','INSA_27102018','PT_TB0726']	2021	2023-11-26T17:50:00.000Z			PRT	Europe																										522	522021498	176897216	PRJEB29446			99.34	1699683	58	lineage4.3.4.1	Sensitive	['tree','diff','tbprofiler','input']	tuberculosis: unclassified		Mycobacterium tuberculosis
SAMEA13294070	['ERR9120042','ERR9120041']	WGS		ERX8663043	Illumina HiSeq 2500	PAIRED	RANDOM	GENOMIC	ILLUMINA	ERS10896997		['ERP136047','run.6522.1.1c3d97a1c1baba51566f31d7cb0c98d9','862825','ERR9120041','run.6522.2.6f045fc59e59bdfac6d4b8c81d60cd1c','ERX8663043','sample.6522.b90d4d1d','SAMEA13294070','ERS10896997','experiment.6522.94c3ee5c','30299981','project.SeqTreat_SwissTPH1','PRJEB51414','ERR9120042']																																766	767200498	405062287	PRJEB51414								CRyPTIC_SeqTreat_SwissTPH	tuberculosis: unclassified		Mycobacterium tuberculosis
SAMEA9070155	ERR6362702	WGS	Swiss-TPH	ERX5627363	Illumina HiSeq 2500	PAIRED	RANDOM	GENOMIC	ILLUMINA	ERS6798462	ERP129488	['WGS RR-TB Khayelitsha','ERP129488','ERS6798462','SAMEA9070155','PRJEB45389','ERR6362702','G32725_1','20453363','ERX5627363','737713']		2021-10-13T18:47:00.000Z			ZAF	Africa						S					S												R			787	787789900	420908558	PRJEB45389	CRyPTIC_WHO2021_PMC7612554		99.5	1623597	37	lineage2.2.1	HR-TB	['tree','Walker_2022','diff','input','R-RR_HIVcoinf_ZAF','tbprofiler']	tuberculosis: unclassified		Mycobacterium tuberculosis
SAMN34382837	SRR24326236	WGS	AGRICULTURE AND AGRI-FOOD CANADA	SRX20120644	Illumina NovaSeq 6000	PAIRED	RANDOM	GENOMIC	ILLUMINA	SRS17449685	SRP418573	['SRP418573','NS.1755.002.IDT_i7_80---IDT_i5_80.173_R1.fastq.gz','PRJNA925907','SAMN34382837','SRS17449685','SRX20120644','SRR24326236','925907','AAFC_MAP_#173_2016-01-25_05','AAFC_MAP_#173','34382837']	2020	2023-04-27T16:24:00.000Z			CAN	North America	Quebec	feces	Bos taurus	2	domestic cattle																					666	666915056	221052057	PRJNA925907									NTM: avium complex		Mycobacterium avium subsp. paratuberculosis
SAMN07766237	SRR6153237	WGS	BC CENTRE FOR DISEASE CONTROL PUBLIC HEALTH LABORATORY	SRX3265100	HiSeq X Ten	PAIRED	RANDOM	GENOMIC	ILLUMINA	SRS2577319	SRP119652	['SAMN07766237','SRX3265100','BC11-Mtb157','BC11-Mtb157_1.fastq.gz','SRP119652','SRR6153237','413593','SRS2577319','7766237','PRJNA413593']	2011	2017-10-10T21:08:00.000Z		49.15 N 123.7 W	CAN	North America	British Columbia		Homo sapiens	3	human					S		S						S	S							696	696944000	330254525	PRJNA413593	CRyPTIC_WHO2021_PMC7612554		99.23	1810405	48	lineage1.2.1.2.1	Sensitive	['Napier_2020','tbprofiler','tree','Walker_2022','input','diff']	tuberculosis: human-adapted	L1	Mycobacterium tuberculosis
SAMN15437427	SRR12142366	WGS	GANSU PROVINCIAL CENTER FOR DISEASE CONTROL AND PREVENTION	SRX8663475	HiSeq X Ten	PAIRED	RANDOM	GENOMIC	ILLUMINA	SRS6944560	SRP269873	['P88_1.fastq.gz','SRX8663475','15437427','SRS6944560','643892','PRJNA643892','SRR12142366','SAMN15437427','SRP269873','P88','bp0']	2018	2020-07-03T04:07:00.000Z			CHN	Asia	lanzhou	mucus	Homo sapiens	3	human																					1478	1478273700	663682274	PRJNA643892			99.46	1601279	54	lineage2.2.1	Pre-XDR-TB	['tbprofiler','input','diff','tree']	tuberculosis: unclassified		Mycobacterium tuberculosis
SAMN07658982	SRR6045926	WGS	MODMEDMICOXFORD	SRX3192960	Illumina MiSeq	PAIRED	RANDOM	GENOMIC	ILLUMINA	SRS2520232	SRP117784	['SRX3192960','401515','SAMN07658982','SRR6045926','SRP117784','MMMOSAM:98d08b85-63bf-42d6-a343-d958797ab639','MMMOSRA:98d08b85-63bf-42d6-a343-d958797ab639','7658982','SRS2520232','PRJNA401515']	2016	2017-10-27T18:01:00.000Z			GBR	Europe	Oxford		Homo sapiens	3	human																					341	341786332	217280947	PRJNA401515									NTM: avium complex		Mycobacterium avium
SAMN40983240	SRR28706382	WGS	NIAID TB PORTALS PROGRAM	SRX24273873	NextSeq 2000	PAIRED	RANDOM	GENOMIC	ILLUMINA	SRS21039839	SRP502062	['SAMN40983240','SRS21039839','1074793','SRX24273873','SRP502062','40983240','SRR28706382','54927','TBPO-5888_lib62696_nextseq_ny0125_151bp.filtered_2_bwa.1.fastq.gz','PRJNA1074793']	2022	2024-04-16T14:22:00.000Z		48.0196 N 66.9237 E	KAZ	Asia		sputum	Homo sapiens	3	human																					616	616094690	208081609	PRJNA1074793			99.52	1510199	51	lineage2.2.1	MDR-TB	['input','tree','tbprofiler','diff']	tuberculosis: unclassified		Mycobacterium tuberculosis
SAMN15701132	SRR12367099	WGS	DIVISION OF GENOMIC MEDICINE AND INNOVATION SUPPORT	SRX8866210	NextSeq 500	SINGLE	RANDOM PCR	GENOMIC	ILLUMINA	SRS7127179	SRP275544	['650263','bp0','15701132','SRP275544','SAMN15701132','SRR12367099','MTBDR180174','SRX8866210','MTBDR180174_S103_good_1.fastq.gz','PRJNA650263','SRS7127179']	2019	2020-08-03T04:31:00.000Z		15.87 N 100.99 E	THA	Asia		sputum	Homo sapiens	3	human																					92	92467061	45794464	PRJNA650263									tuberculosis: unclassified		Mycobacterium tuberculosis
SAMN18118258	SRR13837418	WGS	UNIVERISTY OF ANTWERP	SRX10216103	Illumina HiSeq 2500	PAIRED		GENOMIC	ILLUMINA	SRS8361220	SRP308980	['18118258','bp0','SAMN18118258','SRX10216103','ID199516196','PRJNA706121','SRS8361220','SRP308980','SRR13837418','706121']	2021	2021-03-03T03:43:00.000Z						simulated/in silico																								132	132345000	69789020	PRJNA706121								['input','denylist','laboratory_synthetic']	tuberculosis: human-adapted	L4	Mycobacterium tuberculosis	H37Rv
SAMEA3307729	ERR2516068	WGS	CTB/NICD	ERX2535276	Illumina MiSeq	PAIRED	RANDOM	GENOMIC	ILLUMINA	ERS2400667	ERP107968	['sample.8286','10125406','PRJEB25997','ERS2400667','ERX2535276','493035','run.8286','ERR2516068','project.First_10k_genomes_study_set_5','SAMEA3307729','experiment.8286','ERP107968']		2021-10-23T19:12:00.000Z			ZAF	Africa						S	S			R			S					R					S			589	589433843	348650792	PRJEB25997	Walker_2022		99.69	1374970	89	lineage4.8	MDR-TB	['CRyPTIC_CTB-NICD','tree','Walker_2022','tbprofiler','Napier_2020','input','diff']	tuberculosis: human-adapted	L4.8	Mycobacterium tuberculosis
SAMN38211228	SRR26795341	WGS	HMS	SRX22492501	Illumina HiSeq 4000	SINGLE	cDNA	GENOMIC	ILLUMINA	SRS19505616	SRP471323	['bp0','8027','SRS19505616','Peru8027','PRJNA1039243','Peru8027_R1.fastq.gz','SRX22492501','38211228','SRP471323','SRR26795341','SAMN38211228','1039243']	2012	2023-11-11T23:12:00.000Z			PER	South America		sputum	Homo sapiens	3	human																					192	192493800	95416158	PRJNA1039243								standford	tuberculosis: unclassified		Mycobacterium tuberculosis
SAMEA112802530	ERR11068746	WGS	FZB	ERX10515676	NextSeq 2000	PAIRED		GENOMIC	ILLUMINA	ERS14810076	ERP010814	['22006420','ERS14810076','ena-STUDY-FZB-22-06-2015-17:16:39:392-292','PRJEB9680','ERR11068746','ERX10515676','33854586','ena-RUN-TAB-21-03-2023-12:28:22:945-127974','ERP010814','ena-EXPERIMENT-TAB-21-03-2023-12:28:22:945-127973','SAMEA112802530','287903']		2023-07-21T02:11:00.000Z																														475	475871124	167737712	PRJEB9680								input	tuberculosis: unclassified		Mycobacterium tuberculosis
SAMN16069769	SRR12599290	WGS	SICHUAN UNIVERSITY	SRX9083282	Illumina HiSeq 2000	PAIRED	RANDOM	GENOMIC	ILLUMINA	SRS7329848	SRP076535	['323639','16069769','SAMN16069769','USA_K201','K201_R1.fastq.gz','SRR12599290','SRS7329848','SRP076535','PRJNA323639','SRX9083282']	1992	2020-09-05T22:09:00.000Z			USA	North America		sputum	Homo sapiens	3	human																					1005	1005543795	451079383	PRJNA323639									NTM: unclassified		Mycobacterium kansasi
SAMEA4975775	ERR2843539	WGS	OXFORD UNIVERSITY CLINICAL RESEARCH UNIT	ERX2850264	Illumina HiSeq 2500	PAIRED	RANDOM	GENOMIC	ILLUMINA	ERS2793847	ERP111479	['ena-RUN-Oxford University Clinical Research Unit-16-10-2018-09:15:53:948-108','ERP111479','ena-EXPERIMENT-Oxford University Clinical Research Unit-16-10-2018-09:15:53:948-108','SAMEA4975775','10514808','ERX2850264','6034-TB-CPath-Thuong-IS-1026-2092','PRJEB29199','ena-STUDY-Oxford University Clinical Research Unit-16-10-2018-09:16:00:490-15','ERS2793847','508067','ERR2843539']		2018-12-03T01:34:00.000Z																														532	532507540	240757068	PRJEB29199								input	tuberculosis: unclassified		Mycobacterium tuberculosis
SAMN30547706	SRR21279341	WGS	SCHOOL OF PUBLIC HEALTH, FUDAN UNIVERSITY	SRX17288788	Illumina HiSeq 2500	PAIRED	RANDOM	GENOMIC	ILLUMINA	SRS14853316	SRP394436	['lzwG49C06_R1.fastq.gz','874331','SRP394436','SAMN30547706','SRX17288788','30547706','bp0','SRS14853316','PRJNA874331','lzwG49C06','SRR21279341']	2017	2022-08-28T11:53:00.000Z			CHN	Asia	Eastern China		Homo sapiens	3	human																					1946	1946671918	756635380	PRJNA874331			99.12	1849723	36	lineage2.2.1.1	Sensitive	['tbprofiler','input']	tuberculosis: unclassified		Mycobacterium tuberculosis
SAMN41724432	SRR29440963	WGS	SAPPHE	SRX24953444	NextSeq 500	PAIRED	RANDOM	GENOMIC	ILLUMINA	SRS21657154	SRP514414	['SRP514414','41724432','1120504','2030012701_R1.fastq.gz','SRX24953444','SRS21657154','PRJNA1120504','2030012701','SAMN41724432','SRR29440963']	2020	2024-06-17T19:12:00.000Z			AUS	Oceania			Homo sapiens	3	human																					1486	1486089754	687756076	PRJNA1120504									tuberculosis: unclassified		Mycobacterium tuberculosis
SAMEA5164443	ERR4024986	WGS	WELLCOME SANGER INSTITUTE	ERX4026374	HiSeq X Ten	PAIRED	RANDOM	GENOMIC	ILLUMINA	ERS2972165	ERP112727	['SAMEA5164443','ERR4024986','SC_RUN_28889_1#177','ERP112727','ERS2972165','626130','14628317','The_Genomics_of_Multidrug_Resistant_Tuberculosis_Transmission__NIHR_funded_-sc-5364','ERX4026374','SC_EXP_28889_1#177','PRJEB30294','4b64df40-6414-11e8-bf99-3c4a9275d6c8']		2020-04-19T04:05:00.000Z																														310	310486502	72819791	PRJEB30294			99.71	1605414	55	lineage4	HR-TB	['diff','input','tbprofiler','tree']	tuberculosis: unclassified		Mycobacterium tuberculosis
SAMEA5163655	ERR4178286	WGS	WELLCOME SANGER INSTITUTE	ERX4141710	HiSeq X Ten	PAIRED	RANDOM	GENOMIC	ILLUMINA	ERS2971378	ERP112727	['SC_EXP_29544_1#352','SAMEA5163655','The_Genomics_of_Multidrug_Resistant_Tuberculosis_Transmission__NIHR_funded_-sc-5364','ERS2971378','ERR4178286','15056245','SC_RUN_29544_1#352','ERP112727','117cd53a-6414-11e8-bf99-3c4a9275d6c8','PRJEB30294','626130','ERX4141710']		2020-05-29T15:39:00.000Z																														282	282061960	66898030	PRJEB30294			99.57	1516784	52	lineage2.2.1	Sensitive	['input','tbprofiler','diff','tree']	tuberculosis: unclassified		Mycobacterium tuberculosis
SAMEA7526342	ERR4797789	WGS	FOUNDATION FOR MEDICAL RESEARCH INDIA	ERX4667207	NextSeq 500	PAIRED	RANDOM	GENOMIC	ILLUMINA	ERS5282815	ERP124850	['22459905','PRJEB41116','ERX4667207','773292','ERP124850','ERR4797789','run.10779','SAMEA7526342','project.Mumbai','experiment.10779','ERS5282815','sample.10779']		2021-11-09T23:02:00.000Z			IND	Asia	Mumbai					S	S			R	R	R	S	S				R			S		R	S		656	656517000	308029227	PRJEB41116	Walker_2022		99.48	1477411	48	lineage2.2.1	Pre-XDR-TB	['input','CRyPTIC_IND','diff','tree','Walker_2022','tbprofiler']	tuberculosis: unclassified		Mycobacterium tuberculosis
SAMEA111556204	ERR10465928	WGS	FZB	ERX9987788	NextSeq 500	PAIRED		GENOMIC	ILLUMINA	ERS13666250	ERP010814	['ena-RUN-TAB-07-11-2022-10:00:47:004-26453','PRJEB9680','6796-15','ERP010814','ERR10465928','287903','ena-EXPERIMENT-TAB-07-11-2022-10:00:47:003-26452','ERS13666250','SAMEA111556204','ena-STUDY-FZB-22-06-2015-17:16:39:392-292','ERX9987788','31733179']		2022-11-21T09:52:00.000Z																														838	838744943	359233755	PRJEB9680			99.38	1659024	56	lineage4.2.2.2	Sensitive	['tree','tbprofiler','input','diff']	tuberculosis: unclassified		Mycobacterium tuberculosis
SAMEA4040964	['ERR1464037','ERR1464038','ERR1464036']	WGS		['ERX1534514','ERX1534515','ERX1534513']	NextSeq 500	PAIRED		GENOMIC	ILLUMINA	ERS1212074		['393955','ena-EXPERIMENT-FZB-20-06-2016-15:56:31:908-149','ERR1464038','ERP014761','ena-STUDY-FZB-30-03-2016-19:00:00:745-26','SAMEA4040964','PRJEB13214','ena-RUN-FZB-20-06-2016-15:56:31:908-150','ERX1534513','ERR1464037','ena-EXPERIMENT-FZB-20-06-2016-15:56:31:908-148','ena-EXPERIMENT-FZB-20-06-2016-15:56:31:908-150','ERX1534514','7348966','ERS1212074','5823-15','ena-RUN-FZB-20-06-2016-15:56:31:908-149','ERR1464036','ena-RUN-FZB-20-06-2016-15:56:31:908-148','ERX1534515']																																657	658901435	273539531	PRJEB13214								outbreak_chimera_postsurgery	NTM: avium complex		Mycobacterium intracellulare subsp. chimaera
SAMEA7560475	ERR4828038	WGS	IML GAUTING	ERX4698022	NextSeq 500	PAIRED	RANDOM	GENOMIC	ILLUMINA	ERS5317111	ERP124980	['experiment.2633','PRJEB41239','22476045','ERR4828038','SAMEA7560475','ERP124980','773307','ERS5317111','sample.2633','ERX4698022','project.Central_Asia','run.2633']		2021-11-12T02:52:00.000Z																														387	387356042	188167050	PRJEB41239			99.51	1267868	42	lineage2.2.1	MDR-TB	['input','CRyPTIC_Gauting_CentralAsia','diff','tree','tbprofiler']	tuberculosis: unclassified		Mycobacterium tuberculosis
SAMN39959012	SRR27986146	AMPLICON	KWAZULU-NATAL RESEARCH INNOVATION AND SEQUENCING PLATFORM-UKZN	SRX23639494	NextSeq 2000	PAIRED	RT-PCR	GENOMIC	ILLUMINA	SRS20474425	SRP489954	['K056136','SRR27986146','SAMN39959012','SRX23639494','K056136_S38_R1_001.fastq.gz','1077072','bp0','SRS20474425','PRJNA1077072','39959012','SRP489954']		2024-02-16T01:10:00.000Z			ZAF	Africa	Western Cape	sputum	Homo sapiens	3	human																					1722	1722864985	589394657	PRJNA1077072									tuberculosis: unclassified		Mycobacterium tuberculosis
SAMEA112183853	ERR10561950	WGS	FZB	ERX10075261	NextSeq 500	PAIRED		GENOMIC	ILLUMINA	ERS14293745	ERP142989	['SAMEA112183853','ERX10075261','COL-70','907706','ERS14293745','ERP142989','97211d12-6ea0-453a-a011-51100e2832af','ena-EXPERIMENT-TAB-03-12-2022-13:39:55:575-31249','PRJEB57971','ena-RUN-TAB-03-12-2022-13:39:55:575-31250','32032589','ERR10561950']	2016	2022-12-16T21:55:00.000Z			COL	South America	Puerto Nariño																									276	276680914	117736760	PRJEB57971			99.6	1527742	51	lineage4.3.3	Sensitive	['input','standford','tree','diff','outbreak_Amazon_COL','tbprofiler']	tuberculosis: unclassified		Mycobacterium tuberculosis
SAMN41468582	SRR29093835	WGS	FIND, THE FOUNDATION FOR INNOVATIVE NEW DIAGNOSTICS	SRX24617912	Illumina HiSeq 2000	PAIRED	RANDOM	GENOMIC	ILLUMINA	SRS21355077	SRP507535	['1109295','924644_2E7B89396512','SRR29093835','SRP507535','SRX24617912','1482333071994T-C267-COW5559A93_S57_R1_001.fastq.gz','SAMN41468582','41468582','924644_2E7B89396512_C267-COW5559A93','SRS21355077','PRJNA1109295']	2014	2024-05-21T06:07:00.000Z			ZAF	Africa			Homo sapiens	3	human																					353	353620860	154160111	PRJNA1109295								WHO_mutations_2023	tuberculosis: unclassified		Mycobacterium tuberculosis
SAMEA2783600	ERR752005	WGS	SC	ERX695687	Illumina HiSeq 2000	PAIRED	RANDOM	GENOMIC	ILLUMINA	ERS553345	ERP006738	['ERR752005','ERS553345','ERX695687','SC_RUN_14722_4#94','PRJEB7056','SAMEA2783600','272028','3337498','The_interaction_between_the_host_and_pathogen_genetics_in_susceptibility_to_pulmonary_tuberculosis-sc-3274','ERP006738','26798-sc-2108451','SC_EXP_14722_4#94']	2008	2016-01-09T04:41:00.000Z			THA	Asia																										573	573861200	322249716	PRJEB7056			99.3	1531821	34	lineage1.1.3.1	Sensitive	['tree','Napier_2020','tbprofiler','Menardo_2021','diff','input']	tuberculosis: human-adapted	L1.1.3.1	Mycobacterium tuberculosis
SAMEA113538334	ERR11466275	WGS	FZB	ERX10872432	NextSeq 500	PAIRED		GENOMIC	ILLUMINA	ERS15534755	ERP147571	['ERS15534755','979605','35506711','ERP147571','ena-RUN-TAB-22-05-2023-12:53:16:399-7989','SAMEA113538334','ERX10872432','ena-EXPERIMENT-TAB-22-05-2023-12:53:16:398-7988','BTB-614','PRJEB62480','d05d2f15-c027-4055-b906-d9d6d110849e','ERR11466275']		2023-09-17T03:14:00.000Z			BWA	Africa																										669	669759890	295878534	PRJEB62480			98.77	1595416	41	lineage4.3.2.1	Sensitive	['input','Kopanyo','diff','tbprofiler']	tuberculosis: unclassified		Mycobacterium tuberculosis
SAMEA114786368	ERR12364927	WGS	UK HEALTH SECURITY AGENCY	ERX11741807		PAIRED	RANDOM	GENOMIC	ILLUMINA	ERS17207763	ERP155767	['ERX11741807','SAMEA114786368','webin-reads-Intrinsically_nitroimidazol_resistant_Mycobacterium_tuberculosis_sample_1','ERR12364927','ERP155767','38851984','bdacd7a4-685b-48af-9ab7-45045fc0c351','ERS17207763','0523a5ca-12de-4fe7-9b59-eab3fce0d7be','1049295','PRJEB70869']	2020	2023-12-17T23:30:00.000Z		51.593841 N 0.253612 W	GBR	Europe		As reported: patient	Homo sapiens	3	human																					445	445473222	187572018	PRJEB70869			99.53	1691166	58	lineage4.1	Other	['diff','tree','tbprofiler','input']	tuberculosis: unclassified		Mycobacterium tuberculosis
SAMEA4823099	ERR3566247	WGS	WELLCOME SANGER INSTITUTE	ERX3564646	HiSeq X Ten	PAIRED	RANDOM	GENOMIC	ILLUMINA	ERS2642986	ERP024108	['Mycobacteria_in_non_CF_bronchiectasis_patients-sc-4853','ERR3566247','ERS2642986','ERP024108','SAMEA4823099','ERX3564646','512657','cb4b4db4-5db3-11e8-bf7f-3c4a9275d6c8','12901417','SC_RUN_26975_2#269','SC_EXP_26975_2#269','PRJEB21813']		2019-10-05T09:28:00.000Z																														281	281512018	127706868	PRJEB21813									NTM: avium complex		Mycobacterium avium
SAMEA6153122	ERR3639703	WGS	ROBERT-KOCH INSTITUTE	ERX3633391	Illumina HiSeq 2500	PAIRED		GENOMIC	ILLUMINA	ERS3953156	ERP118219	['ena-RUN-ROBERT-KOCH INSTITUTE-04-11-2019-10:19:18:437-9','ena-STUDY-ROBERT-KOCH INSTITUTE-04-11-2019-10:19:24:114-42','253-12','ena-EXPERIMENT-ROBERT-KOCH INSTITUTE-04-11-2019-10:19:18:437-9','592944','PRJEB35201','ERS3953156','13444609','ERR3639703','ERP118219','ERX3633391','SAMEA6153122']		2019-12-02T15:29:00.000Z			DEU	Europe																										630	630059100	368678670	PRJEB35201			99.57	1443083	49	lineage2.2.1	MDR-TB	['input','tree','clusters_DEU','tbprofiler','diff']	tuberculosis: unclassified		Mycobacterium tuberculosis
SAMN18648088	SRR14164965	WGS	STANFORD UNIVERSITY	SRX10533381	NextSeq 550	PAIRED	RANDOM	GENOMIC	ILLUMINA	SRS8656654	SRP289688	['bp0','18648088','SRS8656654','PRJNA671770','671770','SAMN18648088','SRR14164965','SRX10533381','ms_206','L-15-2089-S33','L-15-2089-S33_R1.fastq.gz','SRP289688']	2015	2021-04-07T13:41:00.000Z			BRA	South America	Mato Grosso do Sul, Campo Grande	sputum	Homo sapiens	3	human																					563	563679678	229726775	PRJNA671770								['standford','input']	tuberculosis: unclassified		Mycobacterium tuberculosis
SAMN15701170	SRR12367017	WGS	DIVISION OF GENOMIC MEDICINE AND INNOVATION SUPPORT	SRX8866291	NextSeq 500	SINGLE	RANDOM PCR	GENOMIC	ILLUMINA	SRS7127261	SRP275544	['15701170','SAMN15701170','650263','bp0','PRJNA650263','SRR12367017','MTBDR180213_S143_good_1.fastq.gz','MTBDR180213','SRP275544','SRX8866291','SRS7127261']	2019	2020-08-03T04:31:00.000Z		15.87 N 100.99 E	THA	Asia		sputum	Homo sapiens	3	human																					87	87404256	43494588	PRJNA650263									tuberculosis: unclassified		Mycobacterium tuberculosis
SAMN08629466	SRR6797609	WGS	SAN RAFFAELE	SRX3756684	Illumina HiSeq 2500	PAIRED	RANDOM	GENOMIC	ILLUMINA	SRS3012373	SRP128089	['140213_210916_BGD_210916_100.gatk.bam','bp0','428596','140213_WGS','8629466','SAMN08629466','SRX3756684','SRP128089','SRS3012373','PRJNA428596','SRR6797609','140213']		2018-03-02T06:30:00.000Z			BGD	Asia			Homo sapiens	3	human					S		S		S				S	S				S			147	147143870	68527242	PRJNA428596	CRyPTIC_WHO2021_PMC7612554		98.99	1114724	25	lineage2.2.1	Sensitive	['diff','input','tree','tbprofiler','Walker_2022']	tuberculosis: unclassified		Mycobacterium tuberculosis
SAMN15772978	SRR12420714	WGS	FUDAN UNIVERSITY	SRX8916565	Illumina HiSeq 2500	PAIRED	RANDOM PCR	GENOMIC	ILLUMINA	SRS7173135	SRP276868	['SRR12420714','XZ10126','p465','PRJNA656167','656167','SRX8916565','15772978','XZ10126_R1.fastq.gz','SRP276868','bp0','SRS7173135','SAMN15772978']	2010	2020-08-10T10:35:00.000Z			CHN	Asia	Tibet	sputum	Homo sapiens	3	human																					337	337458900	130805112	PRJNA656167			58.72	1036096	26	lineage2.2.1	MDR-TB	['input','diff','tree','tbprofiler']	tuberculosis: unclassified		Mycobacterium tuberculosis
SAMN41154482	SRR28868366	WGS	MDUPHL	SRX24428111	NextSeq 500	PAIRED	RANDOM	GENOMIC	ILLUMINA	SRS21182680	SRP399923	['857537','SAMN41154482','SRP399923','SRS21182680','SRR28868366','PRJNA857537','AUSMDU00073074','41154482','AUSMDU00073074_S175_R1_001.fastq.gz','SRX24428111']	2022	2024-05-01T23:03:00.000Z			AUS	Oceania	Victoria		Homo sapiens	3	human																					1002	1002415081	457602342	PRJNA857537			99.6	1388123	48	lineage4.8	Sensitive	['tree','tbprofiler','diff','input']	tuberculosis: unclassified		Mycobacterium tuberculosis
SAMEA8718778	ERR8975651	WGS	CTB/NICD	ERX5543882	Illumina NovaSeq 6000	PAIRED	RANDOM	GENOMIC	ILLUMINA	ERS6403223	ERP128647	['sample.28553','ERR8975651','run.28553.1','ERX5543882','ERS6403223','SAMEA8718778','project.Wellcome_clinical_isolates_site10','ERP128647','experiment.28553','773351','PRJEB44577','26339747']		2022-03-15T07:37:00.000Z			ZAF	Africa						S				S	S	R	S	S				S		S	S	S	S	S	S	1136	1136411202	358607442	PRJEB44577	CRyPTIC_reuse_table							['CRyPTIC_reuse_table','CRyPTIC_CTB-NICD','input']	tuberculosis: unclassified		Mycobacterium tuberculosis
SAMN33756455	SRR23861898	WGS	NIH / NIAID	SRX19674301	NextSeq 500	PAIRED	RANDOM	GENOMIC	ILLUMINA	SRS17044553	SRP427259	['bp0','SRX19674301','SRP427259','35298','SRS17044553','PRJNA944654','SAMN33756455','TBPO-2409_lib46861_nextseq_ny0024_151bp.filtered_2nd.1.fastq.gz','33756455','944654','SRR23861898']	2016	2023-03-17T00:35:00.000Z		41.7151 N 44.8271 E	GEO	Asia	Tbilisi	sputum	Homo sapiens	3	human																					372	372184647	122146484	PRJNA944654			99.18	1663572	53	lineage4.2.1	Sensitive	['input','diff','tree','tbprofiler']	tuberculosis: unclassified		Mycobacterium tuberculosis
SAMEA7544538	ERR4811481	WGS	CCDC	ERX4681026	HiSeq X Ten	PAIRED	RANDOM	GENOMIC	ILLUMINA	ERS5301196	ERP124937	['run.15095','ERS5301196','sample.15095','ERR4811481','experiment.15095','PRJEB41197','project.CDC_192','22464374','ERP124937','ERX4681026','773299','SAMEA7544538']		2021-11-10T06:05:00.000Z			CHN	Asia							S				S	S	S					S	S				S			1629	1629043800	657115983	PRJEB41197	Walker_2022		99.52	1781535	60	lineage4.4.2	Other	['diff','Walker_2022','input','tbprofiler','CRyPTIC_CCDC_CDC_192','tree']	tuberculosis: unclassified		Mycobacterium tuberculosis
SAMEA112806329	ERR11082685	WGS	FZB	ERX10530054	NextSeq 500	PAIRED		GENOMIC	ILLUMINA	ERS14813875	ERP010814	['PRJEB9680','ERR11082685','ERX10530054','287903','SAMEA112806329','ERP010814','ena-RUN-TAB-22-03-2023-09:49:52:846-113638','ena-STUDY-FZB-22-06-2015-17:16:39:392-292','ERS14813875','ena-EXPERIMENT-TAB-22-03-2023-09:49:52:846-113637','8465-04','33894424']		2023-07-21T05:51:00.000Z																														785	785740910	317566093	PRJEB9680			99.57	1752273	60	lineage4.1.2.1	Sensitive	['input','tbprofiler','diff','tree']	tuberculosis: unclassified		Mycobacterium tuberculosis
SAMN39959014	SRR27986144	AMPLICON	KWAZULU-NATAL RESEARCH INNOVATION AND SEQUENCING PLATFORM-UKZN	SRX23639496	NextSeq 2000	PAIRED	RT-PCR	GENOMIC	ILLUMINA	SRS20474424	SRP489954	['K056138_S40_R1_001.fastq.gz','K056138','1077072','SRX23639496','SAMN39959014','bp0','SRR27986144','PRJNA1077072','SRS20474424','39959014','SRP489954']		2024-02-16T01:09:00.000Z			ZAF	Africa	Western Cape	sputum	Homo sapiens	3	human																					886	886172951	303639518	PRJNA1077072									tuberculosis: unclassified		Mycobacterium tuberculosis
SAMN43779977	SRR30673169	WGS	FIND, THE FOUNDATION FOR INNOVATIVE NEW DIAGNOSTICS	SRX26091792	NextSeq 500	PAIRED	RANDOM	GENOMIC	ILLUMINA	SRS22658110	SRP532857	['43779977','PRJNA1160005','SAMN43779977','TB038040113_R1.fastq.gz','SRS22658110','TB038040113','SRP532857','SRR30673169','1160005','SRX26091792','WGS-TB038040113']	2021	2024-09-16T04:54:00.000Z			GEO	Asia		sputum	Homo sapiens	3	human																					308	308049551	117933123	PRJNA1160005									tuberculosis: unclassified		Mycobacterium tuberculosis
SAMN41422039	SRR29056077	WGS	FIND, THE FOUNDATION FOR INNOVATIVE NEW DIAGNOSTICS	SRX24580937	Illumina HiSeq 2000	PAIRED	RANDOM	GENOMIC	ILLUMINA	SRS21320848	SRP507535	['SRX24580937','SRS21320848','TB-CPath-Warren-Theron-IS-1025-C36_S1_R1_001.fastq.gz','82B8A3_473FDC0C3DB1_C36','82B8A3_473FDC0C3DB1','41422039','SRR29056077','1109295','SAMN41422039','PRJNA1109295','SRP507535']		2024-05-16T12:00:00.000Z							Homo sapiens	3	human																					418	418154938	180429729	PRJNA1109295								WHO_mutations_2023	tuberculosis: unclassified		Mycobacterium tuberculosis
SAMN07373451	SRR6063476	WGS	NML	SRX3208596	Illumina MiSeq	PAIRED	RANDOM	GENOMIC	ILLUMINA	SRS2533692	SRP118711	['SRX3208596','SRP118711','PRJNA388806','1001274','SAMN07373451','SRS2533692','388806','7373451','NMLb0720de1-2362-409b-a964-9ebcd8f18796','SRR6063476']		2017-09-23T15:47:00.000Z			CAN	North America	Nunavut																									750	750742899	510293978	PRJNA388806			99.78	804338	53	lineage4.8	Sensitive	['Napier_2020','tree','input','tbprofiler','diff']	tuberculosis: human-adapted	L4.8	Mycobacterium tuberculosis
SAMN05710364	SRR4067989	WGS	MODMEDMICOXFORD	SRX2054949	Illumina MiSeq	PAIRED	RANDOM	GENOMIC	ILLUMINA	SRS1647019	SRP082998	['MMMOSAM:a69e8cf6-851f-4de8-9461-8c0a2c73f180','324238','SRP082998','SRS1647019','5710364','SRX2054949','SRR4067989','SAMN05710364','PRJNA324238','MMMOSRA:a69e8cf6-851f-4de8-9461-8c0a2c73f180']		2016-08-26T07:30:00.000Z			GBR	Europe			Homo sapiens	3	human																					276	276675792	176038224	PRJNA324238									NTM: avium complex		Mycobacterium intracellulare subsp. chimaera
SAMEA9977494	ERR6866796	WGS	IMPERIAL COLLEGE LONDON	ERX6490224	Illumina HiSeq 2000	PAIRED	RANDOM	GENOMIC	ILLUMINA	ERS7655772	ERP123401	['LI2176309_raw_wgs','PRJEB39837','ERX6490224','ERP123401','SAMEA9977494','666870','ena-STUDY-IMPERIAL COLLEGE LONDON-12-08-2020-14:44:57:582-2394','ERR6866796','LI2176309_raw_wgs_R1R2','22012294','LI2176309','ERS7655772']	2009	2021-10-15T13:59:00.000Z			PER	South America	Lima		Homo sapiens	3	human																					216	216768050	98492243	PRJEB39837			99.55	1148265	39	lineage4.3.4.1	Sensitive	['tree','tbprofiler','input','standford','diff']	tuberculosis: unclassified		Mycobacterium tuberculosis
SAMEA4730479	ERR3468835	WGS	WELLCOME SANGER INSTITUTE	ERX3490498	Illumina HiSeq X Ten	PAIRED	RANDOM	GENOMIC	ILLUMINA	ERS2550609	ERP024108	['12514099','PRJEB21813','bb180762-be4d-11e7-b52c-3c4a9275d6c8','ERR3468835','ERX3490498','SAMEA4730479','512657','Mycobacteria_in_non_CF_bronchiectasis_patients-sc-4853','SC_EXP_26329_5#40','ERS2550609','SC_RUN_26329_5#40','ERP024108']		2019-08-08T01:21:00.000Z																														401	401731272	159632155	PRJEB21813									NTM: avium complex		Mycobacterium avium
SAMN09756298	SRR7645965	WGS	YALE SCHOOL OF PUBLIC HEALTH	SRX4508850	Illumina HiSeq 2000	PAIRED	RANDOM	GENOMIC	ILLUMINA	SRS3628525	SRP156366	['MTB_moldova_S6512','SRX4508850','SAMN09756298','SRP156366','SRR7645965','482716','SRS3628525','PRJNA482716','S6512','9756298','S6512_1.fastq.gz']	2014	2018-08-04T12:23:00.000Z			MDA	Europe			Homo sapiens	3	human																					367	367498600	239463667	PRJNA482716			98.82	1444006	31	lineage4.1.1.1	Sensitive	['Menardo_2021','tree','tbprofiler','input','diff']	tuberculosis: human-adapted	L4	Mycobacterium tuberculosis
SAMEA115744297	ERR13273191	WGS	UNIVERSITY OF OXFORD, NUFFIELD DEPARTMENT OF MEDIC	ERX12643617	NextSeq 500	PAIRED	RANDOM PCR	GENOMIC	ILLUMINA	ERS20254181	ERP161058	['ERS20254181','PRJEB76547','1124794','webin-reads-9108ea097a3f','b28b5ff0-515d-42d2-bc0f-19e45ec26bb9','ERR13273191','SAMEA115744297','41870289','ERP161058','9108ea097a3f','ERX12643617']	2020	2024-08-24T01:50:00.000Z			DEU	Europe																										541	541137480	223225177	PRJEB76547								CRyPTIC_2024	tuberculosis: unclassified		Mycobacterium tuberculosis
SAMN13066659	SRR10315642	WGS	UNIVERSITY COLLEGE LONDON	SRX7026626	NextSeq 500	PAIRED	RANDOM	GENOMIC	ILLUMINA	SRS5547089	SRP218410	['13066659','SRS5547089','SRX7026626','559528','SRR10315642','26_K01004','26_K01004_R1.fastq.gz','SRP218410','SAMN13066659','PRJNA559528']	2019	2019-10-23T21:32:00.000Z		29.88 S 30.99 E	ZAF	Africa	Durban	sputum	Homo sapiens	3	human																					912	912428372	396903541	PRJNA559528			98.29	1704554	55	lineage4.4.1.1.1	MDR-TB	['input','diff','tree','tbprofiler']	tuberculosis: unclassified		Mycobacterium tuberculosis
SAMEA7553830	ERR4820463	WGS	PUBLIC HEALTH ENGLAND	ERX4690305	Illumina MiSeq	PAIRED	RANDOM	GENOMIC	ILLUMINA	ERS5310475	ERP124941	['773303','22473220','ERR4820463','ERS5310475','ERX4690305','run.23284','project.PHE-TB','ERP124941','PRJEB41201','SAMEA7553830','sample.23284','experiment.23284']		2021-11-11T01:52:00.000Z			GBR	Europe										S		S					S	S								543	543208512	328284191	PRJEB41201	Walker_2022		99.33	1712233	55	lineage4.2.2.2	Sensitive	['diff','Walker_2022','tbprofiler','CRyPTIC_PHE','input','tree']	tuberculosis: unclassified		Mycobacterium tuberculosis
SAMEA112804003	ERR11044319	WGS	FZB	ERX10491110	NextSeq 500	PAIRED		GENOMIC	ILLUMINA	ERS14811549	ERP010814	['19001635','33856058','PRJEB9680','ena-EXPERIMENT-TAB-21-03-2023-10:23:43:119-79583','ena-RUN-TAB-21-03-2023-10:23:43:119-79584','SAMEA112804003','ERP010814','ena-STUDY-FZB-22-06-2015-17:16:39:392-292','ERR11044319','ERX10491110','287903','ERS14811549']		2023-07-20T20:55:00.000Z																														544	544967828	246619287	PRJEB9680			99.56	1639770	56	lineage4.1.2.1	Sensitive	['tbprofiler','diff','tree','input']	tuberculosis: unclassified		Mycobacterium tuberculosis
SAMEA112802667	ERR11068890	WGS	FZB	ERX10515820	NextSeq 2000	PAIRED		GENOMIC	ILLUMINA	ERS14810213	ERP010814	['ERP010814','22007934','ena-RUN-TAB-21-03-2023-12:28:22:990-128262','ena-EXPERIMENT-TAB-21-03-2023-12:28:22:990-128261','ERS14810213','ena-STUDY-FZB-22-06-2015-17:16:39:392-292','SAMEA112802667','ERR11068890','287903','PRJEB9680','33854723','ERX10515820']		2023-07-21T02:11:00.000Z																														594	594826793	204134469	PRJEB9680								input	tuberculosis: unclassified		Mycobacterium tuberculosis
SAMN05576353	SRR4037713	WGS	HARVARD MEDICAL SCHOOL	SRX2028835	Illumina HiSeq 2000	PAIRED	RANDOM	GENOMIC	ILLUMINA	SRS1623169	SRP082185	['SRX2028835','757-L4B4_1.fastq.gz','5576353','SRS1623169','SRR4037713','323744','SRP082185','PRJNA323744','P28-Lung4-B4','SAMN05576353']	2013-08	2016-08-18T14:45:00.000Z		29.6483 S 30.3318 E	ZAF	Africa	Kwazulu-Natal	lung	Homo sapiens	3	human																					300	300701038	215855340	PRJNA323744								['denylist','intrapatient_ZAF','Napier_2020','input']	tuberculosis: human-adapted	L4.4.1.1	Mycobacterium tuberculosis
SAMN30547649	SRR21279416	WGS	SCHOOL OF PUBLIC HEALTH, FUDAN UNIVERSITY	SRX17288713	Illumina HiSeq 2500	PAIRED	RANDOM	GENOMIC	ILLUMINA	SRS14853242	SRP394436	['SRP394436','SRR21279416','lzwG135B24_R1.fastq.gz','SRX17288713','SAMN30547649','30547649','PRJNA874331','bp0','874331','lzwG135B24','SRS14853242']	2018	2022-08-28T11:52:00.000Z			CHN	Asia	Eastern China		Homo sapiens	3	human																					1302	1302245712	508522938	PRJNA874331								input	tuberculosis: unclassified		Mycobacterium tuberculosis
SAMN23038959	SRR16915763	WGS	BROAD INSTITUTE	SRX13108061	Illumina NovaSeq 6000	PAIRED	RANDOM	GENOMIC	ILLUMINA	SRS11044102	SRP345571	['SRR16915763','001139-0042-M_realigned.sorted.bam','SRP345571','PRJNA778463','SRS11044102','778463','SRX13108061','001139-0042-M','23038959','SAMN23038959']	2021	2021-11-11T05:16:00.000Z			PER	South America		sputum	Homo sapiens	3	human																					3887	3887962465	435548893	PRJNA778463			99.4	1815207	62	lineage2.2.1	Sensitive	['tree','diff','input','tbprofiler','standford']	tuberculosis: unclassified		Mycobacterium tuberculosis
SAMN30543640	SRR21277436	WGS	SCHOOL OF PUBLIC HEALTH, FUDAN UNIVERSITY	SRX17286734	Illumina HiSeq 2500	PAIRED	RANDOM	GENOMIC	ILLUMINA	SRS14851414	SRP394436	['PRJNA874331','J60','874331','SRP394436','SRR21277436','J60_R1.fastq.gz','SRX17286734','30543640','bp0','SAMN30543640','SRS14851414']	2016	2022-08-28T01:04:00.000Z			CHN	Asia	Eastern China		Homo sapiens	3	human																					1682	1682257800	638294353	PRJNA874331			99.45	1897415	65	lineage2.2.1	Sensitive	['tbprofiler','diff','tree','input']	tuberculosis: unclassified		Mycobacterium tuberculosis
SAMN26578413	SRR18311275	WGS	CHINACDC	SRX14448536	Illumina HiSeq 2500	SINGLE	RANDOM	GENOMIC	ILLUMINA	SRS12255107	SRP333090	['SRX14448536','755247','bp0','SRS12255107','22A215','26578413','SRR18311275','SRP333090','22A215.fastq.gz','PRJNA755247','SAMN26578413']	2020	2022-03-12T10:23:00.000Z		34.32 N 112.16 E	CHN	Asia	Chongqing	sputum	Homo sapiens	3	human																					795	795913050	349697784	PRJNA755247									tuberculosis: unclassified		Mycobacterium tuberculosis
SAMEA3174690	ERR2515428	WGS	CTB/NICD	ERX2534642	Illumina MiSeq	PAIRED	RANDOM	GENOMIC	ILLUMINA	ERS2400033	ERP107968	['ERS2400033','run.7652','ERP107968','experiment.7652','ERR2515428','ERX2534642','10124772','SAMEA3174690','PRJEB25997','493035','project.First_10k_genomes_study_set_5','sample.7652']		2021-10-23T18:17:00.000Z			ZAF	Africa						S	S			S		S	S				S	S	R				S			404	404376399	271518586	PRJEB25997	Walker_2022		99.68	887054	50	lineage4.4.1.1.1	Sensitive	['tree','Walker_2022','tbprofiler','diff','Napier_2020','CRyPTIC_CTB-NICD','input']	tuberculosis: human-adapted	L4.4.1.1	Mycobacterium tuberculosis
SAMN22261850	SRR17133609	AMPLICON	BEIJING CHEST HOSPITAL	SRX13318030	Ion Torrent Proton	PAIRED	PCR	GENOMIC	ION_TORRENT	SRS11226211	SRP349266	['SRP349266','PRJNA771241','SRX13318030','bp0','sample10.bam','SRS11226211','SAMN22261850','sample_10','10.bam','SRR17133609','771241','22261850']	2020	2021-12-04T21:16:00.000Z			CHN	Asia	Beijing	As reported: tissue sample	Homo sapiens	3	human																					188	188898332	130311673	PRJNA771241									unclassified mycobacteria		Mycobacterium sp.
SAMEA7561172	ERR4828734	WGS	OUCRU-HCMC	ERX4698718	NextSeq 500	PAIRED	RANDOM	GENOMIC	ILLUMINA	ERS5317807	ERP124982	['project.Vietnam','sample.12534','PRJEB41241','ERX4698718','ERP124982','SAMEA7561172','experiment.12534','22476741','773308','ERR4828734','ERS5317807','run.12534']		2021-11-11T06:52:00.000Z			VNM	Asia	Ho Chi Minh City					S				R	R	R	S	R				S		S	R	S	R	R	S	266	266029686	123213197	PRJEB41241	['CRyPTIC_reuse_table','Walker_2022']							['input','CRyPTIC_reuse_table','CRyPTIC_OUCRU','Walker_2022']	tuberculosis: unclassified		Mycobacterium tuberculosis
SAMEA7554380	ERR4821013	WGS	PUBLIC HEALTH ENGLAND	ERX4690855	Illumina HiSeq 2500	PAIRED	RANDOM	GENOMIC	ILLUMINA	ERS5311025	ERP124941	['sample.23834','773303','PRJEB41201','ERP124941','ERX4690855','22473775','project.PHE-TB','run.23834','ERR4821013','experiment.23834','ERS5311025','SAMEA7554380']		2021-11-11T01:56:00.000Z			GBR	Europe										S		S						S								129	129484623	59888010	PRJEB41201	Walker_2022		99.1	1178926	27	lineage4.1.2.1	Sensitive	['input','tbprofiler','CRyPTIC_PHE','Walker_2022','diff','tree']	tuberculosis: unclassified		Mycobacterium tuberculosis
SAMEA114089619	ERR11775775	WGS	UCL CENTRE FOR CLINICAL MICROBIOLOGY	ERX11174439	NextSeq 550	PAIRED	RANDOM	GENOMIC	ILLUMINA	ERS16073462	ERP149436	['TBA_389','ERP149436','SAMEA114089619','41283001','ERR11775775','ERS16073462','1109088','4da99455-d94f-43bb-96cc-eb7e1d7e89c2','webin-reads-TBA_389','PRJEB64299','ERX11174439']	2018	2024-08-12T08:25:00.000Z		UCL CCM	TZA	Africa			Homo sapiens	3	human																					551	551604510	217551129	PRJEB64299									tuberculosis: unclassified		Mycobacterium tuberculosis
SAMEA4774525	ERR2679271	WGS	BIRMINGHAM UNIVERSITY	ERX2694132	Illumina MiSeq	PAIRED		GENOMIC	ILLUMINA	ERS2594477	ERP109524	['ERR2679271','ena-RUN-BIRMINGHAM UNIVERSITY-02-07-2018-17:41:39:407-30','PRJEB27446','9600558','ERS2594477','SAMEA4774525','479650','ena-STUDY-BIRMINGHAM UNIVERSITY-25-06-2018-11:58:50:945-1145','ERP109524','MA089','ena-EXPERIMENT-BIRMINGHAM UNIVERSITY-02-07-2018-17:41:39:407-30','ERX2694132']		2018-07-16T10:01:00.000Z			MLI	Africa	Bamako																									169	169776526	104546079	PRJEB27446			99.62	363545	20	lineage4.6.2.2	MDR-TB	['WGS_2006-12_MLI','tbprofiler','input','diff']	tuberculosis: unclassified		Mycobacterium tuberculosis
SAMN15718571	SRR12380649	WGS	DIVISION OF GENOMIC MEDICINE AND INNOVATION SUPPORT	SRX8879075	NextSeq 500	SINGLE	RANDOM PCR	GENOMIC	ILLUMINA	SRS7139555	SRP275727	['SRR12380649','650561','SRS7139555','MTBDR181139','bp0','15718571','SAMN15718571','SRP275727','PRJNA650561','MTBDR181139_S34_good_1.fastq.gz','SRX8879075']	2019	2020-08-03T22:17:00.000Z		15.87 N 100.99 E	THA	Asia		sputum	Homo sapiens	3	human																					84	84664895	40668524	PRJNA650561									tuberculosis: unclassified		Mycobacterium tuberculosis
SAMEA115163040	ERR12544082	WGS	NATIONAL INSTITUTE OF HEALTH DR. RICARDO JORGE	ERX11918409	NextSeq 550	PAIRED	RANDOM	GENOMIC	ILLUMINA	ERS17970833	ERP111748	['PRJEB29446','ERR12544082','ERX11918409','39688104','505027','INSA_27102018','PT_TB0743','ERP111748','SAMEA115163040','ERS17970833']	2023	2024-02-03T14:02:00.000Z			PRT	Europe																										661	661797062	293952060	PRJEB29446			99.63	1593827	55	lineage4.8	Sensitive	['input','tbprofiler','tree','diff']	tuberculosis: unclassified		Mycobacterium tuberculosis
SAMEA3715526	ERR1465776	WGS	UNIVERSITY OF BASEL	ERX1536253	Illumina HiSeq 2500	PAIRED	RANDOM	GENOMIC	ILLUMINA	ERS1022675	ERP012852	['ena-STUDY-UNIVERSITY OF BASEL-19-10-2015-17:08:25:268-8','5807386','ERR1465776','PRJEB11460','ena-RUN-UNIVERSITY OF BASEL-21-06-2016-07:30:55:136-55','G02100','SAMEA3715526','ena-EXPERIMENT-UNIVERSITY OF BASEL-21-06-2016-07:30:55:136-55','ERX1536253','ERP012852','343620','ERS1022675']		2016-09-29T23:52:00.000Z																														977	977478000	744429913	PRJEB11460			99.21	1348415	30	lineage4.1.2.1	Sensitive	['Menardo_2018','tree','tbprofiler','diff','Napier_2020','input','Menardo_2021','Stucki_2016']	tuberculosis: human-adapted	L4.1.2.1	Mycobacterium tuberculosis
SAMN32709464	SRR23061687	AMPLICON	GENOSCREEN	SRX19014994	Illumina MiSeq	PAIRED	PCR	GENOMIC	ILLUMINA	SRS16434459	SRP417183	['Deeplex33','SRP417183','923280','SAMN32709464','PRJNA923280','32709464','bp0','224_S20_L001_R1_001.fastq.gz','SRS16434459','224','SRX19014994','SRR23061687']		2023-01-12T09:45:00.000Z			BRA	South America		skin	Homo sapiens	3	human																					26	26870761	15212820	PRJNA923280									leprosy		Mycobacterium leprae
SAMEA3512769	ERR987753	WGS	INSTITUTE OF TROPICAL MEDICINE	ERX1069011	Illumina HiSeq 2000	PAIRED	RANDOM	GENOMIC	ILLUMINA	ERS819918	ERP011796	['DRMTBUG59','ena-STUDY-Institute of Tropical Medicine-24-08-2015-14:27:44:199-106','315958','ERX1069011','ena-EXPERIMENT-Institute of Tropical Medicine-24-08-2015-14:27:30:547-59','SAMEA3512769','ERR987753','4584452','ena-RUN-Institute of Tropical Medicine-24-08-2015-14:27:30:547-59','PRJEB10533','ERS819918','ERP011796']		2022-07-12T17:32:00.000Z			UGA	Africa																										1267	1267483206	893884563	PRJEB10533			99.42	1581250	30	lineage4.6.1.2;lineage4.2;lineage3	HR-TB	['input','diff','tbprofiler']	tuberculosis: unclassified		Mycobacterium tuberculosis
SAMN16714401	SRR13015804	WGS	EMBRAPA BEEF CATTLE	SRX9466810	Illumina HiSeq 2500	PAIRED	PCR	GENOMIC	ILLUMINA	SRS7678933	SRP291910	['675476','16714401','SRP291910','SRS7678933','TB015S15L','Deer15','PRJNA675476','TB015S15_R1.fastq.gz','SRX9466810','SAMN16714401','SRR13015804']	2018	2020-11-10T08:29:00.000Z		22.56 S 50.59 W	BRA	South America	Rio Grande do Sul	As reported: Brazil, Rio Grande do Sul, Gravata																								434	434536243	203445183	PRJNA675476			99.31	1830057	42	La1.7.1	Other	['tree','tbprofiler','diff','outbreak_bovis_safari_BRA','input']	tuberculosis: animal-adapted	La1	Mycobacterium bovis
SAMN08913181	SRR6982063	WGS	SAN RAFFAELE	SRX3922368	Illumina MiSeq	PAIRED	RANDOM	GENOMIC	ILLUMINA	SRS3156986	SRP128089	['bp0','8913181','TRL0078686_WGS','SRX3922368','428596','SAMN08913181','TRL0078686_S7.gatk.bam','PRJNA428596','SRP128089','TRL0078686','SRR6982063','SRS3156986']		2018-04-12T16:34:00.000Z							Homo sapiens	3	human																					148	148048406	93801914	PRJNA428596								input	tuberculosis: unclassified		Mycobacterium tuberculosis
SAMN03647504	SRR2100331	WGS	UNIVERSITY OF OXFORD	SRX1095025	Illumina HiSeq 2500	PAIRED	RANDOM	GENOMIC	ILLUMINA	SRS990462	SRP061066	['SRS990462','SAMN03647504','SRR2100331','SRP061066','377beb13-5d68-4939-b1e9-dbf137385dcd_R00000039_v3.bam','282721','PRJNA282721','3647504','C00008877','SRX1095025']		2015-07-15T21:03:00.000Z			GBR	Europe						S	S			S		R	S	S				R					S			331	331506000	249894292	PRJNA282721	CRyPTIC_WHO2021_PMC7612554		99.57	3124581	71	lineage3.1.2.1	MDR-TB	['diff','Menardo_2021','tbprofiler','tree','Napier_2020','input','Menardo_2018','Walker_2022']	tuberculosis: human-adapted	L3.1.2.1	Mycobacterium tuberculosis
SAMN06010192	SRR28393627	WGS	FIND, THE FOUNDATION FOR INNOVATIVE NEW DIAGNOSTICS	SRX23998381	Illumina HiSeq 2500	PAIRED	RANDOM	GENOMIC	ILLUMINA	SRS20794951	SRP496567	['PRJNA343736','WGS-Peru2979','SAMN06010192','Peru2979_R1.fastq.gz','SRP496567','I0005691-6','SRS20794951','SRR28393627','6010192','343736','SRX23998381']	2012	2024-03-20T07:44:00.000Z		12 S 77 W	PER	South America	Lima	As reported: patient	Homo sapiens	3	human																					438	438654200	259689846	PRJNA343736			99.69	1759200	41	lineage4.3.3	MDR-TB	['diff','tbprofiler','input','tree','standford']	tuberculosis: unclassified		Mycobacterium tuberculosis
SAMEA5609526	ERR4338992	WGS	WELLCOME SANGER INSTITUTE	ERX4285504	HiSeq X Ten	PAIRED	RANDOM	GENOMIC	ILLUMINA	ERS3413718	ERP024108	['SAMEA5609526','SC_EXP_30073_1#78','d0ba9276-db6e-11e8-a41f-3c4a9275d6c8','15560385','ERP024108','ERR4338992','512657','ERS3413718','Mycobacteria_in_non_CF_bronchiectasis_patients-sc-4853','PRJEB21813','ERX4285504','SC_RUN_30073_1#78']		2020-07-17T09:16:00.000Z																														378	378309662	175973242	PRJEB21813									NTM: avium complex		Mycobacterium avium
SAMD00412641	DRR337896	WGS	NVLU	DRX326854	HiSeq X Ten	PAIRED	Restriction Digest	GENOMIC	ILLUMINA	DRS245640	DRP008749	['PRJDB12467','DRP008749','DRX326854','SAMD00412641','29658936','858287','DRR337896','DRS245640']	2020	2022-07-12T11:49:00.000Z			JPN	Asia	Shimane	As reported: Sand																								446	446584312	189632699	PRJDB12467									NTM: unclassified		Mycobacterium marinum
SAMD00117908	DRR130200	WGS	NIID	DRX122938	Illumina MiSeq	PAIRED	RANDOM	GENOMIC	ILLUMINA	DRS090316	DRP004886	['11127877','DRR130200','SAMD00117908','DRX122938','DRP004886','PRJDB7006','527409','DRS090316']	2003	2019-06-13T20:07:00.000Z			JPN	Asia	Osaka	sputum	Homo sapiens	3	human																					957	957436899	544033856	PRJDB7006			99.77	1625414	107	lineage4	Pre-XDR-TB	['input','diff','tree','Menardo_2021','tbprofiler']	tuberculosis: human-adapted	L4	Mycobacterium tuberculosis
SAMEA8994296	ERR6358997	WGS	INSTITUTE OF TROPICAL MEDICINE	ERX5990531	Illumina HiSeq 2500	PAIRED	RANDOM	GENOMIC	ILLUMINA	ERS6676989	ERP127219	['725756','ERP127219','20452409','2018-00722','ena-EXPERIMENT-Institute of tropical medicine-25-07-2021-13:14:35:866-293','ena-STUDY-Institute of tropical medicine-23-02-2021-16:38:38:170-1064','PRJEB43270','ERX5990531','ERS6676989','ERR6358997','ena-RUN-Institute of tropical medicine-25-07-2021-13:14:35:866-293','SAMEA8994296']	2018	2021-09-30T23:28:00.000Z			RWA	Africa		sputum	Homo sapiens	3	human																					470	470125514	250083888	PRJEB43270			99.61	1815801	56	lineage4.6.1.2	MDR-TB	['tree','tbprofiler','input','diff']	tuberculosis: unclassified		Mycobacterium tuberculosis
SAMN42034298	SRR29539132	WGS	NIAID TB PORTALS PROGRAM	SRX25046330	NextSeq 2000	PAIRED	RANDOM	GENOMIC	ILLUMINA	SRS21743478	SRP515897	['SRP515897','TBPO-3851_lib57140_nextseq_nz0002_151bp.filtered_2_bwa.1.fastq.gz','SAMN42034298','SRS21743478','SRR29539132','SRX25046330','PRJNA1074785','42034298','1074785','33723']	2021	2024-06-25T13:38:00.000Z		48.3794 N 31.1656 E	UKR	Europe		sputum	Homo sapiens	3	human																					501	501908355	174106109	PRJNA1074785									tuberculosis: unclassified		Mycobacterium tuberculosis
SAMEA114531504	ERR12148430	WGS	PUBLIC HEALTH AGENCY OF SWEDEN	ERX11559435	Ion Torrent S5 XL	SINGLE	RANDOM	GENOMIC	ION_TORRENT	ERS16512838	ERP110432	['PRJEB28249','ERS16512838','ena-RUN-TAB-25-10-2023-10:44:38:937-110635','SAMEA114531504','ERP110432','ena-STUDY-Public Health Agency of Sweden-17-08-2018-07:23:36:098-7500','ERX11559435','ERR12148430','ena-EXPERIMENT-TAB-25-10-2023-10:44:38:935-110634','487575','37990513','SEA23-50384']	2023	2023-10-26T10:54:00.000Z			SWE	Europe			Homo sapiens	3	human																					469	469304491	349763316	PRJEB28249									tuberculosis: unclassified		Mycobacterium tuberculosis
SAMEA115739941	ERR13265000	WGS	UNIVERSITY OF OXFORD, NUFFIELD DEPARTMENT OF MEDIC	ERX12635413	Illumina NovaSeq 6000	PAIRED	RANDOM PCR	GENOMIC	ILLUMINA	ERS20249684	ERP161058	['ERR13265000','ERP161058','b28b5ff0-515d-42d2-bc0f-19e45ec26bb9','webin-reads-051f2e78b148','PRJEB76547','ERX12635413','051f2e78b148','ERS20249684','1124794','41868061','SAMEA115739941']	2021	2024-08-04T19:06:00.000Z			VNM	Asia																										697	697129854	230935895	PRJEB76547								CRyPTIC_2024	tuberculosis: unclassified		Mycobacterium tuberculosis
SAMEA7157208	ERR5865301	WGS	SWISS TROPICAL AND PUBLIC HEALTH INSTITUTE	ERX5511096	Illumina NovaSeq 6000	PAIRED		GENOMIC	ILLUMINA	ERS4917670	ERP123095	['ERR5865301','ERP123095','ena-EXPERIMENT-Swiss Tropical and Public Health Institute-03-05-2021-19:33:15:168-1765','ena-STUDY-Swiss Tropical and Public Health Institute-27-07-2020-11:23:30:592-1894','ena-RUN-Swiss Tropical and Public Health Institute-03-05-2021-19:33:15:168-1765','G42586','ERX5511096','19059844','SAMEA7157208','PRJEB39561','674180','ERS4917670','SRS8943058']		2021-05-15T16:00:00.000Z			GEO	Asia																										438	438410280	138801831	PRJEB39561			98.16	1800231	20	lineage2.2.1	MDR-TB	['input','tree','R-MDR_GEO','diff','tbprofiler']	tuberculosis: unclassified		Mycobacterium tuberculosis
SAMEA12853454	ERR11244783	WGS	SWISS TROPICAL AND PUBLIC HEALTH INSTITUTE	ERX10652987	Illumina NovaSeq 6000	SINGLE	RANDOM	GENOMIC	ILLUMINA	ERS10460637	ERP135175	['8cc6b8bd-130a-4c76-a0b2-3197bafe5cc6','ena-RUN-TAB-17-04-2023-19:57:14:360-5664','G46203','ena-EXPERIMENT-TAB-17-04-2023-19:57:14:359-5663','PRJEB50582','ERP135175','34307259','ERX10652987','ERS10460637','ERR11244783','930268','SAMEA12853454']	2016	2023-07-27T09:55:00.000Z			GEO	Asia		sputum																								345	345033069	116685248	PRJEB50582									tuberculosis: unclassified		Mycobacterium tuberculosis
SAMN14481500	SRR11444394	WGS	NOGUCHI MEMORIAL INSTITUTE FOR MEDICAL RESEARCH - UNIVERSITY OF GHANA	SRX8022155	Illumina HiSeq 2500	SINGLE	RANDOM	GENOMIC	ILLUMINA	SRS6395020	SRP254440	['SRP254440','616081','G33149','PRJNA616081','G33149.R1.fastq.gz','SAMN14481500','SRS6395020','SRX8022155','bp0','14481500','TBNm 4281','SRR11444394']	2015	2020-03-29T08:57:00.000Z		5.63 N 0.18 W	GHA	Africa			Homo sapiens	3	human																					349	349574000	183593139	PRJNA616081									tuberculosis: human-adapted		Mycobacterium africanum
SAMEA2534762	ERR552605	WGS	FZB	ERX511674	Illumina MiSeq	PAIRED		GENOMIC	ILLUMINA	ERS458164	ERP008667	['281351','SAMEA2534762','ERX511674','10010-03','ERP008667','10010-03_lib951_miseq_r0060_251bp','ERR552605','ERS458164','PRJEB7727','3785876','ena-STUDY-FZB-13-11-2014-14:04:40:057-939']		2015-06-23T06:41:00.000Z			SLE	Africa										S		S					S	S	S							330	330764018	214025700	PRJEB7727	CRyPTIC_WHO2021_PMC7612554		99.41	844397	47	lineage5.1	Sensitive	['Menardo_2018','Brites_2018','Coscolla_2021','tree','Walker_2022','Napier_2020','tbprofiler','input','diff']	tuberculosis: human-adapted	L5	Mycobacterium africanum
SAMEA14493399	ERR9806821	WGS	UNIVERSITY OF ANTWERP	ERX9353807	Illumina HiSeq 2500	PAIRED	RANDOM PCR	GENOMIC	ILLUMINA	ERS12121763	ERP134958	['ERP134958','ERR9806821','ena-RUN-TAB-31-05-2022-21:20:15:579-1831','ERX9353807','PRJEB50385','ERS12121763','844747','28830771','SAMEA14493399','ena-EXPERIMENT-TAB-31-05-2022-21:20:15:579-1830','cheddar_cheese']	2012	2022-06-25T18:26:00.000Z			ZAF	Africa		sputum	Homo sapiens	3	human																					1631	1631844618	780236291	PRJEB50385			99.77	1083615	37	lineage4.3.3	Pre-XDR-TB	['input','diff','tbprofiler','tree']	tuberculosis: unclassified		Mycobacterium tuberculosis
SAMEA12855405	ERR11246366	WGS	SWISS TROPICAL AND PUBLIC HEALTH INSTITUTE	ERX10654570	Illumina NovaSeq 6000	SINGLE	RANDOM	GENOMIC	ILLUMINA	ERS10462293	ERP135175	['ERR11246366','ERX10654570','ERP135175','ena-EXPERIMENT-TAB-17-04-2023-19:57:15:148-8829','SAMEA12855405','34308971','PRJEB50582','930268','8cc6b8bd-130a-4c76-a0b2-3197bafe5cc6','G44044','ena-RUN-TAB-17-04-2023-19:57:15:148-8830','ERS10462293']		2023-07-27T11:31:00.000Z			GEO	Asia		sputum																								273	273267014	98898991	PRJEB50582									tuberculosis: unclassified		Mycobacterium tuberculosis
SAMN30948775	SRR21690129	WGS	RIVM	SRX17688076	Illumina HiSeq 2500	PAIRED	RANDOM	GENOMIC	ILLUMINA	SRS15219464	SRP399356	['SRX17688076','RIVM0063.bam','30948775','SRP399356','SRR21690129','RIVM0063','PRJNA882748','SRS15219464','SAMN30948775','882748','bp0']	2017	2022-09-23T18:05:00.000Z			NLD	Europe		sputum	Homo sapiens	3	human																					494	494990885	152773675	PRJNA882748								input	tuberculosis: unclassified		Mycobacterium tuberculosis
SAMN09099736	SRR7070378	OTHER	MODMEDMICOXFORD	SRX4001365	Illumina MiSeq	PAIRED		OTHER	ILLUMINA	SRS3283534	SRP076676	['SRX4001365','9099736','302362','SRS3283534','SRP076676','SAMN09099736','SRR7070378','MMMOSAM:e0c83834-302b-4a71-b494-96b1802eff1f','MMMOSRA:e0c83834-302b-4a71-b494-96b1802eff1f','PRJNA302362']	2014	2018-04-26T14:27:00.000Z			GBR	Europe			Homo sapiens	3	human																					552	552239983	350494455	PRJNA302362									tuberculosis: unclassified		Mycobacterium tuberculosis
SAMEA112803836	ERR11044152	WGS	FZB	ERX10490943	NextSeq 500	PAIRED		GENOMIC	ILLUMINA	ERS14811382	ERP010814	['PRJEB9680','ena-EXPERIMENT-TAB-21-03-2023-10:23:43:066-79249','ERS14811382','SAMEA112803836','ERR11044152','33855891','ena-STUDY-FZB-22-06-2015-17:16:39:392-292','ena-RUN-TAB-21-03-2023-10:23:43:066-79250','287903','18008070','ERX10490943','ERP010814']		2023-07-20T20:56:00.000Z																														1683	1683595177	741203309	PRJEB9680			99.49	1713568	56	lineage2.2.1	MDR-TB	['tbprofiler','diff','tree','input']	tuberculosis: unclassified		Mycobacterium tuberculosis
SAMEA114440392	ERR12079792	Targeted-Capture	TBGROUP-OUCRU	ERX11462159	Illumina MiSeq	PAIRED	RANDOM	GENOMIC	ILLUMINA	ERS16428176	ERP151447	['ERS16428176','ena-SAMPLE-TAB-27-09-2023-11:56:17:535-71257','37641610','ERX11462159','ERR12079792','ERP151447','SAMEA114440392','1022981','be80aa29-2188-4f51-829b-ae928cd36f42','ena-RUN-TAB-27-09-2023-12:00:05:481-71516','ena-EXPERIMENT-TAB-27-09-2023-12:00:05:481-71515','PRJEB66382']	2014	2023-10-02T01:49:00.000Z			VNM	Asia																										50	50266280	30100856	PRJEB66382									tuberculosis: unclassified		Mycobacterium tuberculosis
SAMEA1530716	ERR176517	WGS	SC	ERX152663	Illumina HiSeq 2000	PAIRED	RANDOM	GENOMIC	ILLUMINA	ERS141827	ERP001072	['Karonga_Prevention_Study__KPS____whole_genome_sequencing_in_a_whole_population-sc-2011-12-13T10:33:26Z-2066','SC_RUN_8205_4#72','1759928','Karonga_Prevention_Study__KPS____whole_genome_sequ','ERR176517','SC_EXP_8205_4#72','ERS141827','204548','ERP001072','PRJEB2794','SAMEA1530716','ERX152663','98007223-sc-2012-05-29T15:06:05Z-1428598']	1998	2012-10-12T09:05:00.000Z			MWI	Africa	Karonga	sputum	Homo sapiens	3	human																					388	388130400	231197510	PRJEB2794			54.65	981026	22	lineage1.1.3.2	Sensitive	['input','Menardo_2021','Menardo_2018','Karonga_Prevention_Study','tbprofiler','Napier_2020','diff','tree']	tuberculosis: human-adapted	L1.1.3.2	Mycobacterium tuberculosis
SAMN03328505	SRR1793707	WGS	UNIVERSITY OF CALGARY	SRX869141	Illumina MiSeq	PAIRED	RANDOM	GENOMIC	ILLUMINA	SRS839951	SRP053356	['SRX869141','SAMN03328505','SRR1793707','A1139','SRS839951','PRJNA274491','3328505','A1139_files','274491','SRP053356']	2011	2015-02-09T22:29:00.000Z			CAN	North America	BC	feces	Bos taurus	2	domestic cattle																					614	614393000	354751217	PRJNA274491									NTM: avium complex		Mycobacterium avium subsp. paratuberculosis
SAMN14971219	SRR12355087	AMPLICON	GENOSCREEN	SRX8854494	Illumina MiSeq	PAIRED	PCR	GENOMIC	ILLUMINA	SRS7116168	SRP274381	['14971219','bp0','PRJNA649788','SRS7116168','SRX8854494','SRP274381','13MY1323','Deeplex313','649788','13MY1323_deeplex_TCCTGAGC-CTCTCTAT_L001_R1_001.fastq.gz','SRR12355087','SAMN14971219']		2020-07-30T16:46:00.000Z							Homo sapiens	3	human																					97	97755600	53903615	PRJNA649788									tuberculosis: unclassified		Mycobacterium tuberculosis
SAMN30963081	SRR21676531	WGS	WADSWORTH CENTER	SRX17674845	Illumina MiSeq	PAIRED	RANDOM	GENOMIC	ILLUMINA	SRS15206736	SRP338930	['SRX17674845','IDR1700055278-01-01_S15_L001_R1_001.fastq.gz','SRR21676531','SRP338930','SAMN30963081','SRS15206736','766641','IDR1700055278','30963081','PRJNA766641']	2017	2022-09-22T12:30:00.000Z			USA	North America	New York state		Homo sapiens	3	human																					443	443269822	290679623	PRJNA766641			99.71	1146045	64	lineage4.6.2.2	Sensitive	['input','tree','tbprofiler','diff']	tuberculosis: unclassified		Mycobacterium tuberculosis
SAMN36834514	SRR25514912	WGS	SHANDONG PROVINCIAL HOSPITAL	SRX21245665	Illumina HiSeq 4000	PAIRED	RANDOM	GENOMIC	ILLUMINA	SRS18499947	SRP453313	['SRR25514912','T1233','SRP453313','1002108','T1233.IS300_Clean.1.fastq.gz','SRS18499947','SAMN36834514','SRX21245665','bp0','PRJNA1002108','36834514']	2017	2023-08-04T04:40:00.000Z		36.40 N 117.00 E	CHN	Asia	Shandong	As reported: phlegm	Homo sapiens	3	human																					1149	1149425400	536783025	PRJNA1002108			99.23	1728925	60	lineage2.2.1	Sensitive	['tbprofiler','diff','input','tree']	tuberculosis: human-adapted	L4	Mycobacterium tuberculosis	H37Rv
SAMN13169676	SRR10380069	WGS	NIH / NIAID	SRX7080865	Illumina MiSeq	PAIRED	RANDOM	GENOMIC	ILLUMINA	SRS5596631	SRP227831	['SRP227831','SRS5596631','7364','TB-CPath-Valeriu-IS-1009-DNA165_S183_R1_001.fastq.gz','586859','bp0','SRX7080865','13169676','SRR10380069','SAMN13169676','PRJNA586859']	2011	2019-10-31T13:29:00.000Z		47.0105 N 28.8638 E	MDA	Europe	Chisinau	sputum	Homo sapiens	3	human																					398	398316558	159295769	PRJNA586859								['Menardo_2021','input']	tuberculosis: human-adapted	L4	Mycobacterium tuberculosis
SAMEA13300040	ERR9125284	WGS	UNIVERSITY OF OXFORD, NUFFIELD DEPARTMENT OF MEDIC	ERX8668543	NextSeq 500	PAIRED	RANDOM	GENOMIC	ILLUMINA	ERS10902858	ERP136068	['ERR9125284','experiment.687.7230cbc7','project.SeqTreat_PHO1','862828','ERS10902858','ERP136068','PRJEB51436','sample.687.e96e9f88','30301103','run.687.1.c810e3af4e3c0f286d129adf2f086a5b','SAMEA13300040','ERX8668543']		2024-08-02T02:00:00.000Z			CAN	North America	Ontario																									656	656066008	310289760	PRJEB51436								CRyPTIC_PublicHealthOntario	tuberculosis: unclassified		Mycobacterium tuberculosis
SAMEA1119687	ERR2514506	WGS	PHE	ERX2533716	Illumina HiSeq 2000	PAIRED	RANDOM	GENOMIC	ILLUMINA	ERS2399096	ERP107961	['ERR2514506','10123633','ERP107961','project.First_10k_genomes_study_set_4','PRJEB25991','SAMEA1119687','ERS2399096','ERX2533716','run.6560','experiment.6560','493034','sample.6560']		2021-10-23T17:10:00.000Z			GBR	Europe	England									S		S					S	S								381	381965000	271402032	PRJEB25991	Walker_2022		99.24	1814613	39	lineage5.1.2	Other	['CRyPTIC_PHE','input','tbprofiler','diff','Walker_2022','Napier_2020','tree']	tuberculosis: human-adapted	L5.1.2	Mycobacterium africanum
SAMEA104718557	ERR2446206	WGS	RIVM - NATIONAL INSTITUTE FOR PUBLIC HEALTH AND TH	ERX2465307	Illumina HiSeq 2500	SINGLE	RANDOM	GENOMIC	ILLUMINA	ERS2319940	ERP107526	['SAMEA104718557','ena-RUN-RIVM - National Institute for Public Health and the Environment-26-03-2018-16:05:17:746-152','ERX2465307','ERR2446206','PRJEB25592','448124','WGSVNTR2016152','ERS2319940','ena-EXPERIMENT-RIVM - National Institute for Public Health and the Environment-26-03-2018-16:05:17:746-152','ena-STUDY-RIVM - National Institute for Public Health and the Environment-15-03-2018-13:44:58:461-243','ERP107526','8820489']	2016	2019-06-11T17:58:00.000Z			NLD	Europe			Homo sapiens	3	human																					475	475521523	157432317	PRJEB25592								['WGS_2016_NLD','Napier_2020']	tuberculosis: human-adapted	L4.5	Mycobacterium tuberculosis
SAMEA112800815	ERR11050814	WGS	FZB	ERX10497605	NextSeq 500	PAIRED		GENOMIC	ILLUMINA	ERS14808361	ERP010814	['ena-STUDY-FZB-22-06-2015-17:16:39:392-292','ena-EXPERIMENT-TAB-21-03-2023-10:58:00:098-107887','21004910','SAMEA112800815','ERP010814','ERX10497605','33852871','ERR11050814','ERS14808361','287903','PRJEB9680','ena-RUN-TAB-21-03-2023-10:58:00:098-107888']		2023-07-20T23:22:00.000Z																														709	709406305	335817032	PRJEB9680			99.48	1498582	50	lineage4.1.2.1	Sensitive	['diff','input','tree','tbprofiler']	tuberculosis: unclassified		Mycobacterium tuberculosis
SAMN42730578	SRR29914428	WGS	THE FIRST AFFILIATED HOSPITAL OF NANCHANG UNIVERSITY	SRX25409414	Illumina HiSeq 2000	PAIRED	PCR	GENOMIC	ILLUMINA	SRS22070440	SRP475905	['190752_L4_1.fq.gz','SRS22070440','SRX25409414','SRP475905','42730578','1044236','190752','SAMN42730578','PRJNA1044236','SRR29914428']	2019	2024-07-22T12:24:00.000Z		28 N 115 E	CHN	Asia	Jiangxi	sputum	Homo sapiens	3	human																					1459	1459146300	492406855	PRJNA1044236									tuberculosis: unclassified		Mycobacterium tuberculosis
SAMEA8955358	ERR6199027	WGS	ANSES	ERX5834172	NextSeq 500	PAIRED	RANDOM	GENOMIC	ILLUMINA	ERS6638121	ERP130302	['30673253','webin-reads-12Z004999','876704','12Z004999','PRJEB46102','ERS6638121','ERX5834172','ERR6199027','ena-STUDY-ANSES-05-07-2021-12:32:41:637-1413','ERP130302','SAMEA8955358']	2012	2022-09-15T07:55:00.000Z			FRA	Europe			Meles meles	3	European badger																					539	539233684	268596814	PRJEB46102			98.52	920185	28	La1.2	Other	['input','tree','diff','tbprofiler']	tuberculosis: animal-adapted	La1	Mycobacterium bovis
SAMEA114443516	ERR13250187	WGS	SEOUL NATIONAL UNIVERSITY	ERX12620810	Illumina MiSeq	PAIRED	RANDOM	GENOMIC	ILLUMINA	ERS16431300	ERP151439	['PRJEB66375','ERR13250187','SAMEA114443516','webin-reads-GReAT_JP_381','41815696','c7f31963-9edb-49ef-a000-987e031fb6cb','1022751','ERS16431300','GReAT_JP_381','ERX12620810','ERP151439']	2002	2024-08-11T02:02:00.000Z			JPN	Asia		sputum	Homo sapiens	3	human																					869	869919141	524644170	PRJEB66375									tuberculosis: unclassified		Mycobacterium tuberculosis
SAMEA3715508	ERR1367676	WGS	UNIVERSITY OF BASEL	ERX1438802	Illumina HiSeq 2500	PAIRED	RANDOM	GENOMIC	ILLUMINA	ERS1022657	ERP013625	['ena-RUN-UNIVERSITY OF BASEL-20-04-2016-21:02:08:678-67','319350','ena-STUDY-UNIVERSITY OF BASEL-16-12-2015-15:48:55:084-10','ena-EXPERIMENT-UNIVERSITY OF BASEL-20-04-2016-21:02:08:677-67','ERR1367676','4887343','SAMEA3715508','ERS1022657','PRJEB12179','G02076','ERP013625','ERX1438802']		2016-04-23T09:20:00.000Z			CHE	Europe																										1007	1007208764	773202513	PRJEB12179			99.39	1326829	30	lineage4.7	Sensitive	['tbprofiler','tree','diff','Menardo_2021','clusters_CHE','input','nextstrain_global_tree','Menardo_2018']	tuberculosis: human-adapted	L4	Mycobacterium tuberculosis
SAMN33843564	SRR23961490	WGS	LANDSCAPE EPIDEMIOLOGY AND WILDLIFE DISEASES - CE3C	SRX19770029	Illumina NovaSeq 6000	PAIRED	RANDOM	GENOMIC	ILLUMINA	SRS17134394	SRP428142	['SRX19770029','946560','33843564','SRR23961490','SRP428142','3049-N0611_R1.fastq.gz','PRJNA946560','bp0','3049','SAMN33843564','SRS17134394']	2018	2024-02-22T02:35:00.000Z			PRT	Europe			Cervus elaphus	2	red deer																					2267	2267789100	724583108	PRJNA946560			95.15	1110954	37	La1.7.1	Other	['tree','tbprofiler','input','diff']	tuberculosis: animal-adapted	La1	Mycobacterium bovis
SAMEA9977082	ERR6866384	WGS	IMPERIAL COLLEGE LONDON	ERX6489812	Illumina HiSeq 2000	PAIRED	RANDOM	GENOMIC	ILLUMINA	ERS7655360	ERP123401	['PRJEB39837','666870','ena-STUDY-IMPERIAL COLLEGE LONDON-12-08-2020-14:44:57:582-2394','LI2067409_raw_wgs_R1R2','22011882','ERS7655360','ERX6489812','ERP123401','SAMEA9977082','LI2067409_raw_wgs','LI2067409','ERR6866384']	2009	2021-10-15T13:55:00.000Z			PER	South America	Lima		Homo sapiens	3	human																					406	406005478	179785100	PRJEB39837			99.71	1568814	53	lineage4.4.1.1	Sensitive	['tbprofiler','input','standford','diff']	tuberculosis: unclassified		Mycobacterium tuberculosis
SAMEA7544507	ERR4811447	WGS	SAN RAFFAELE SCIENTIFIC INSTITUTE	ERX4680993	NextSeq 500	PAIRED	RANDOM	GENOMIC	ILLUMINA	ERS5301165	ERP124936	['experiment.13154','sample.13154','run.13154','ERR4811447','project.Wildtype','22464343','ERP124936','ERS5301165','ERX4680993','773298','PRJEB41196','SAMEA7544507']		2021-11-10T05:58:00.000Z										S				S	S	S	S	S				S		S	S	S	S	S	S	722	722412486	323906030	PRJEB41196	CRyPTIC_reuse_table		99.54	1630392	46	lineage4.6.2.2	Sensitive	['CRyPTIC_SanRaffaele','diff','input','tbprofiler','CRyPTIC_reuse_table','tree']	tuberculosis: unclassified		Mycobacterium tuberculosis
SAMN41148572	SRR28859666	WGS	WADSWORTH CENTER	SRX24419900	NextSeq 550	PAIRED	RANDOM	GENOMIC	ILLUMINA	SRS21175361	SRP338930	['SRS21175361','SRR28859666','766641','SRP338930','SRX24419900','IDR2300040864-01-01','41148572','IDR2300040864-01-01.R1.fastq.gz','SAMN41148572','PRJNA766641']	2023	2024-05-01T11:25:00.000Z			USA	North America	New York state		Homo sapiens	3	human																					590	590707776	256506214	PRJNA766641			99.56	1607326	54	lineage4.1.1.3	Other	['tbprofiler','diff','input','tree']	tuberculosis: unclassified		Mycobacterium tuberculosis
SAMEA7561429	ERR4828991	WGS	SAN RAFFAELE SCIENTIFIC INSTITUTE	ERX4698975	Illumina MiniSeq	PAIRED	RANDOM	GENOMIC	ILLUMINA	ERS5318064	ERP124983	['ERX4698975','sample.13435','PRJEB41242','run.13435','773309','ERR4828991','ERS5318064','22476998','SAMEA7561429','experiment.13435','project.Italy','ERP124983']		2021-11-11T07:03:00.000Z										S				R	S	R	S	R				R		S	S	S	R	S	R	689	689987377	307504997	PRJEB41242	CRyPTIC_reuse_table		99.36	1680220	37	lineage2.2.1	Pre-XDR-TB	['tbprofiler','CRyPTIC_reuse_table','CRyPTIC_SanRaffaele','tree','diff','input']	tuberculosis: unclassified		Mycobacterium tuberculosis
SAMEA4039978	ERR1462612	WGS	GENE CENTER MUNICH, LMU MUNICH, MUNICH, GERMANY	ERX1533090	Illumina HiSeq 1500	PAIRED	RANDOM	GENOMIC	ILLUMINA	ERS1211088	ERP016121	['ERS1211088','6193143','SAMEA4039978','ena-RUN-GENE CENTER MUNICH, LMU MUNICH, MUNICH, GERMANY-17-06-2016-12:24:39:042-39','ERP016121','ena-STUDY-GENE CENTER MUNICH, LMU MUNICH, MUNICH, GERMANY-17-06-2016-12:24:41:056-101','ERX1533090','359529','ERR1462612','PRJEB14479','6_04','ena-EXPERIMENT-GENE CENTER MUNICH, LMU MUNICH, MUNICH, GERMANY-17-06-2016-12:24:39:042-39']	2013	2017-01-03T12:30:00.000Z			DEU	Europe			Bos taurus	2	domestic cattle																					1268	1268446200	775594735	PRJEB14479			99.24	1334493	26	La2	Sensitive	['tree','diff','tbprofiler','input']	tuberculosis: animal-adapted	La2	Mycobacterium caprae
SAMN30185237	SRR20958098	WGS	UNIVERSIDAD DE ANTIOQUIA	SRX16976724	Illumina NovaSeq 6000	PAIRED	RANDOM	GENOMIC	ILLUMINA	SRS14563553	SRP390379	['SRP390379','SRX16976724','867148','30185237','MtbKDPD097','clean_KDPD097_1.fastq.gz','SRR20958098','SAMN30185237','bp0','KDPD097','PRJNA867148','SRS14563553']	2022	2022-08-08T08:20:00.000Z		6.26 N 75.5669 W	COL	South America		sputum	Homo sapiens	3	human																					2395	2395719520	735490085	PRJNA867148			99.74	1899046	65	lineage4.3.3	Sensitive	['input','tree','diff','tbprofiler','standford']	tuberculosis: unclassified		Mycobacterium tuberculosis
SAMN30543126	SRR21277371	WGS	SCHOOL OF PUBLIC HEALTH, FUDAN UNIVERSITY	SRX17286799	Illumina HiSeq 2500	PAIRED	RANDOM	GENOMIC	ILLUMINA	SRS14851479	SRP394436	['LD21H18X_R1.fastq.gz','PRJNA874331','874331','LD21H18X','SRP394436','bp0','30543126','SRR21277371','SRS14851479','SRX17286799','SAMN30543126']	2021	2022-08-28T01:04:00.000Z			CHN	Asia	Eastern China		Homo sapiens	3	human																					1898	1898994442	565302234	PRJNA874331			98.91	1845029	61	lineage2.2.1.1	Sensitive	['diff','tbprofiler','tree','input']	tuberculosis: unclassified		Mycobacterium tuberculosis
SAMN13937532	SRR11033736	WGS	BROAD INSTITUTE	SRX7685890	Illumina NovaSeq 6000	PAIRED	RANDOM	GENOMIC	ILLUMINA	SRS6112390	SRP075210	['GCID-2776.bam','Mycobacterium tuberculosis G-714','13937532','SAMN13937532','PRJNA318002','SRR11033736','G-714_S_1','SRX7685890','318002','SRS6112390','SRP075210']	2019	2020-02-06T15:13:00.000Z			GEO	Asia	Tbilisi	sputum	Homo sapiens	3	human																					3115	3115018562	1020510657	PRJNA318002			99.1	1601449	54	lineage2.2.1	MDR-TB	['tree','diff','input','tbprofiler']	tuberculosis: unclassified		Mycobacterium tuberculosis
SAMEA7702139	ERR4972522	WGS	HOSPITAL GENERAL UNIVERSITARIO GREGORIO MARANON	ERX4791178	NextSeq 500	PAIRED	PCR	GENOMIC	ILLUMINA	ERS5458650	ERP125674	['ERR4972522','ERS5458650','ARG28654-18','ERP125674','ERX4791178','ena-RUN-Hospital General Universitario Gregorio Maranon-10-12-2020-12:56:41:076-52','698873','ena-STUDY-Hospital General Universitario Gregorio Maranon-10-12-2020-11:15:07:381-97','17760154','PRJEB41837','ena-EXPERIMENT-Hospital General Universitario Gregorio Maranon-10-12-2020-12:56:41:076-52','SAMEA7702139']	2018	2021-02-07T04:50:00.000Z			ARG	South America			Homo sapiens	3	human																					314	314099051	123789426	PRJEB41837			99.43	1860013	53	lineage4.1.2.1.1	MDR-TB	['diff','input','standford','tree','tbprofiler']	tuberculosis: unclassified		Mycobacterium tuberculosis
SAMEA7526073	ERR4797522	WGS	FOUNDATION FOR MEDICAL RESEARCH INDIA	ERX4666938	NextSeq 500	PAIRED	RANDOM	GENOMIC	ILLUMINA	ERS5282546	ERP124850	['22459636','project.Mumbai','ERS5282546','SAMEA7526073','run.10510','773292','experiment.10510','ERP124850','ERR4797522','ERX4666938','sample.10510','PRJEB41116']		2021-11-09T22:50:00.000Z			IND	Asia	Mumbai					S	S			R	R	R	S	R				R		S	S	S	R	S	R	516	516867900	242140347	PRJEB41116	['Walker_2022','CRyPTIC_reuse_table']		99.28	1482719	41	lineage2.2.1	Pre-XDR-TB	['tree','CRyPTIC_IND','tbprofiler','Walker_2022','input','CRyPTIC_reuse_table','diff']	tuberculosis: unclassified		Mycobacterium tuberculosis
SAMN15718749	SRR12380799	WGS	DIVISION OF GENOMIC MEDICINE AND INNOVATION SUPPORT	SRX8879567	NextSeq 500	SINGLE	RANDOM PCR	GENOMIC	ILLUMINA	SRS7140044	SRP275727	['MTBDR180817','SRR12380799','bp0','SRX8879567','SRS7140044','650561','MTBDR180817_S26_good_1.fastq.gz','SAMN15718749','PRJNA650561','SRP275727','15718749']	2019	2020-08-03T23:10:00.000Z		15.87 N 100.99 E	THA	Asia		sputum	Homo sapiens	3	human																					105	105952197	51808696	PRJNA650561									tuberculosis: unclassified		Mycobacterium tuberculosis
SAMEA1119759	ERR2514578	WGS	PHE	ERX2533788	Illumina MiSeq	PAIRED	RANDOM	GENOMIC	ILLUMINA	ERS2399168	ERP107961	['sample.6657','PRJEB25991','run.6657','SAMEA1119759','ERR2514578','experiment.6657','493034','ERS2399168','ERX2533788','ERP107961','10123705','project.First_10k_genomes_study_set_4']		2022-07-23T23:15:00.000Z			GBR	Europe	England									S		S					S	S								290	290494904	158804812	PRJEB25991	Walker_2022		99.54	1734999	59	La3	Sensitive	['tree','Napier_2020','input','tbprofiler','CRyPTIC_PHE','diff','Walker_2022']	tuberculosis: unclassified		Mycobacterium tuberculosis
SAMEA112804080	ERR11044396	WGS	FZB	ERX10491187	NextSeq 500	PAIRED		GENOMIC	ILLUMINA	ERS14811626	ERP010814	['ERR11044396','ERX10491187','ena-STUDY-FZB-22-06-2015-17:16:39:392-292','PRJEB9680','ERP010814','ena-EXPERIMENT-TAB-21-03-2023-10:23:43:139-79737','ena-RUN-TAB-21-03-2023-10:23:43:139-79738','33856135','ERS14811626','287903','SAMEA112804080','19004182']		2023-07-20T20:56:00.000Z																														726	726732265	327607258	PRJEB9680			99.26	1629567	54	lineage4.8	Sensitive	['tree','diff','input','tbprofiler']	tuberculosis: unclassified		Mycobacterium tuberculosis
SAMN23005270	SRR16930381	WGS	INSTITUT D'INVESTIGACIO BIOMEDICA SANT PAU	SRX13122567	Illumina NovaSeq 6000	PAIRED	size fractionation	GENOMIC	ILLUMINA	SRS11057574	SRP345780	['23005270','bp0','D98BK','778929','SRS11057574','SRP345780','SAMN23005270','SRR16930381','SRX13122567','PRJNA778929','D98BK_FDMS192253063-1a_HNT7FDSXX_L4_1.fq.gz','BCN_11_2']	2019	2021-11-12T14:21:00.000Z		41.389511 N 2.152219 E	ESP	Europe	Barcelona	sputum																								1794	1794502800	581661798	PRJNA778929									NTM: avium complex		Mycobacterium avium
SAMN39286577	SRR27450025	WGS	MDUPHL	SRX23121912	NextSeq 550	PAIRED	RANDOM	GENOMIC	ILLUMINA	SRS20075464	SRP399923	['PRJNA857537','SRS20075464','SRP399923','39286577','857537','SRX23121912','AUSMDU00019711_S251_R1_001.fastq.gz','SRR27450025','AUSMDU00019711','SAMN39286577']	2018	2024-01-07T18:29:00.000Z			AUS	Oceania	Victoria		Homo sapiens	3	human																					535	535368091	239249544	PRJNA857537			99.61	1616296	57	La3	Sensitive	['diff','input','tree','tbprofiler']	tuberculosis: unclassified		Mycobacterium tuberculosis
SAMN08708881	SRR6832713	WGS	SAN RAFFAELE	SRX3788864	Illumina HiSeq 2500	PAIRED	RANDOM	GENOMIC	ILLUMINA	SRS3041534	SRP128089	['SRX3788864','34-1802','SRP128089','SRS3041534','428596','SAMN08708881','34-1802_WGS','PRJNA428596','34-1802_220816_UKR_220816_100.gatk.bam','8708881','bp0','SRR6832713']		2018-03-14T10:41:00.000Z							Homo sapiens	3	human																					353	353353260	165993375	PRJNA428596			99.4	1647653	27	lineage2.2.1	Sensitive	['input','tbprofiler','diff','tree']	tuberculosis: unclassified		Mycobacterium tuberculosis
SAMD00603845	DRR474012	WGS	KIH	DRX458241	Illumina MiSeq	PAIRED	RANDOM	GENOMIC	ILLUMINA	DRS329904	DRP010549	['1019517','DRR474012','DRX458241','37485035','DRS329904','DRP010549','PRJDB15809','SAMD00603845']	2016	2023-09-20T20:15:00.000Z			JPN	Asia	Hyogo, Kobe		Homo sapiens	3	human																					616	616436861	393114220	PRJDB15809			99.58	1534069	91	lineage2.2.1	RR-TB	['diff','tree','input','tbprofiler']	tuberculosis: unclassified		Mycobacterium tuberculosis
SAMEA14460432	ERR9787113	WGS	INSTITUTE OF TROPICAL MEDICINE	ERX9334389	Illumina HiSeq 2500	PAIRED	RANDOM	GENOMIC	ILLUMINA	ERS12087878	ERP137916	['ERX9334389','0efe4541-10cd-4d79-a29f-96d29eadb5f3','28830248','ECF-12-Y919','ena-RUN-TAB-27-05-2022-13:53:26:581-12887','ERS12087878','ERR9787113','SAMEA14460432','844815','PRJEB53138','ena-EXPERIMENT-TAB-27-05-2022-13:53:26:581-12886','ERP137916']	2012	2022-06-25T18:17:00.000Z			GMB	Africa		sputum	Homo sapiens	3	human																					391	391057192	252669110	PRJEB53138			99.42	1603150	81	lineage6.1.1	Sensitive	['tree','WGS_2011-2014_GMB','input','diff','tbprofiler']	tuberculosis: unclassified		Mycobacterium tuberculosis
SAMN25078184	SRR17657958	WGS	RUTGERS UNIVERSITY NEWARK	SRX13826028	Illumina NovaSeq 6000	PAIRED	RANDOM	GENOMIC	ILLUMINA	SRS11705253	SRP355687	['25078184','SRP355687','TDR167','bp0','SRR17657958','SRX13826028','SRS11705253','SAMN25078184','=A94','TDR167_1.fastq.gz','PRJNA798436','798436']		2022-01-18T19:33:00.000Z																														4318	4318370299	1317205419	PRJNA798436			99.57	1831489	62	lineage4.3.3	MDR-TB	['diff','tree','tbprofiler','input']	tuberculosis: unclassified		Mycobacterium tuberculosis
SAMN37547181	SRR26183911	AMPLICON	ROCKEFELLER UNIVERSITY	SRX21895838	Illumina NovaSeq 6000	SINGLE	PCR	GENOMIC	ILLUMINA	SRS18983111	SRP463259	['bp0','RLC0012_RS_deltaBioA_P4_Plus_rep3','SRR26183911','SRX21895838','RS_deltaBioA_P4_Plus_rep3','SRP463259','PRJNA1021243','1021243','SRS18983111','37547181','RS_deltaBioA_P4_Plus_rep3_S42_L003_R1_001.fastq.gz','SAMN37547181']		2023-09-26T18:35:00.000Z																														9154	9154057331	2743451075	PRJNA1021243									tuberculosis: human-adapted	L4	Mycobacterium tuberculosis	H37Rv
SAMD00322307	['DRR290122','DRR290121']	WGS		['DRX279577','DRX279578']	['Illumina MiSeq','MinION']	['PAIRED','SINGLE']	RANDOM	GENOMIC	['ILLUMINA','OXFORD_NANOPORE']	DRS184151		['19093771','PRJDB11640','DRX279577','DRR290121','DRP007266','DRX279578','DRR290122','728912','DRS184151','SAMD00322307']					JPN	Asia																										1767	1767972610	1457456372	PRJDB11640			99.41	1475543	55	lineage2.2.1	Sensitive	['tbprofiler','diff','tree','input']	tuberculosis: unclassified		Mycobacterium tuberculosis
SAMD00142649	DRR188748	WGS	RIT_JATA	DRX179213	Illumina MiSeq	PAIRED	other	GENOMIC	ILLUMINA	DRS201235	DRP007602	['754720','DRP007602','DRX179213','PRJDB7494','DRR188748','20795974','SAMD00142649','DRS201235']	2017	2021-08-14T17:28:00.000Z			JPN	Asia	Kinki		Homo sapiens	3	human																					541	541132070	336189433	PRJDB7494			99.6	1337994	86	lineage2.2.1	Sensitive	['tree','diff','input','tbprofiler']	tuberculosis: unclassified		Mycobacterium tuberculosis
SAMN15407231	SRR12119798	AMPLICON	GENOSCREEN	SRX8640970	NextSeq 500	PAIRED	PCR	GENOMIC	ILLUMINA	SRS6925693	SRP269393	['8-23','DRC_Deeplex1398','SRR12119798','bp0','SRX8640970','PRJNA643242','8-23_S277_R1_001.fastq.gz','643242','15407231','SRS6925693','SRP269393','SAMN15407231']	2016	2020-06-30T17:15:00.000Z			COD	Africa		sputum	Homo sapiens	3	human																					12	12313941	5034424	PRJNA643242									tuberculosis: unclassified		Mycobacterium tuberculosis
SAMN19728358	SRR14827751	AMPLICON	ROCKEFELLER UNIVERSITY	SRX11157315	Illumina HiSeq 4000	SINGLE	PCR	GENOMIC	ILLUMINA	SRS9218790	SRP324258	['RLC12_H37Rv_BDQ_5D_High_batch1_rep2','H37Rv_BDQ_5D_High_batch1_rep2','738381','SRR14827751','H37Rv_BDQ_5D_High_batch1_rep2_S21_L007_R1_001.fastq.gz','bp0','SRS9218790','SAMN19728358','19728358','SRP324258','SRX11157315','PRJNA738381']		2021-06-16T14:40:00.000Z																														3492	3492455860	1338167729	PRJNA738381									tuberculosis: human-adapted	L4	Mycobacterium tuberculosis	H37Rv
SAMEA919808	ERR028341	WGS	SC	ERX1996706	Illumina Genome Analyzer II	PAIRED	RANDOM	GENOMIC	ILLUMINA	ERS013701	ERP000124	['203813','1733_05-sc-2010-08-13-265440','SC_RUN_5377_2#8','112574','SAMEA919808','PRJEB2070','Mtb key strains-sc-2010-03-24','ERS013701','ERP000124','SC_EXP_5377_2#8','ERX1996706','ERR028341']		2012-07-29T19:59:00.000Z																														511	511762944	340459350	PRJEB2070									tuberculosis: unclassified		Mycobacterium tuberculosis
SAMN13169651	SRR10380104	WGS	NIH / NIAID	SRX7080830	Illumina MiSeq	PAIRED	RANDOM	GENOMIC	ILLUMINA	SRS5596596	SRP227831	['bp0','SRS5596596','TB-CPath-Valeriu-IS-1009-DNA140_S158_R1_001.fastq.gz','PRJNA586859','7330','SAMN13169651','SRR10380104','13169651','SRP227831','SRX7080830','586859']	2018	2019-10-31T13:29:00.000Z		47.0105 N 28.8638 E	MDA	Europe	Chisinau	sputum	Homo sapiens	3	human																					302	302722384	120030630	PRJNA586859								['Menardo_2021','input']	tuberculosis: human-adapted	L2	Mycobacterium tuberculosis
SAMN08131132	SRR6346313	WGS	MICROBIOLOGICAL DIAGNOSTICS UNIT	SRX3443524	Illumina MiSeq	PAIRED	RANDOM	GENOMIC	ILLUMINA	SRS2734140	SRP126123	['SRR6346313','DMG1701507','bp0','PRJNA421048','SAMN08131132','DMG1701507_R1.fastq.gz','SRS2734140','421048','SRP126123','SRX3443524','8131132']	1986	2017-12-04T23:25:00.000Z	Buruli ulcer		AUS	Oceania	Queensland	lesion	Homo sapiens	3	human																					579	579687450	425420262	PRJNA421048									NTM: unclassified		Mycobacterium ulcerans
SAMEA12854244	ERR11245262	WGS	SWISS TROPICAL AND PUBLIC HEALTH INSTITUTE	ERX10653466	Illumina NovaSeq 6000	SINGLE	RANDOM	GENOMIC	ILLUMINA	ERS10461133	ERP135175	['930268','ERX10653466','SAMEA12854244','G46373','8cc6b8bd-130a-4c76-a0b2-3197bafe5cc6','34307812','PRJEB50582','ERR11245262','ena-RUN-TAB-17-04-2023-19:57:14:543-6622','ena-EXPERIMENT-TAB-17-04-2023-19:57:14:543-6621','ERP135175','ERS10461133']	2016	2023-07-27T11:27:00.000Z			GEO	Asia		sputum																								572	572239235	187504773	PRJEB50582									tuberculosis: unclassified		Mycobacterium tuberculosis
SAMN36835044	SRR25515060	WGS	SHANDONG PROVINCIAL HOSPITAL	SRX21245517	Illumina HiSeq 4000	PAIRED	RANDOM	GENOMIC	ILLUMINA	SRS18499797	SRP453313	['bp0','SRS18499797','PRJNA1002108','1002108','T2521','SRX21245517','36835044','SRR25515060','SRP453313','T2521.IS300_Clean.1.fastq.gz','SAMN36835044']	2018	2023-08-04T04:41:00.000Z		36.40 N 117.00 E	CHN	Asia	Shandong	As reported: phlegm	Homo sapiens	3	human																					1149	1149474600	492973837	PRJNA1002108			99.55	1843167	65	lineage2.2.1	Sensitive	['diff','input','tbprofiler','tree']	tuberculosis: human-adapted	L4	Mycobacterium tuberculosis	H37Rv
SAMN41599076	SRR29231840	WGS	FIND, THE FOUNDATION FOR INNOVATIVE NEW DIAGNOSTICS	SRX24750446	Illumina HiSeq 2000	PAIRED	RANDOM	GENOMIC	ILLUMINA	SRS21471034	SRP507535	['1109295','D8700C_CF5834364B2E','PRJNA1109295','41599076','SRX24750446','D8700C_CF5834364B2E_DRC-060248','SRS21471034','SRP507535','SRR29231840','DRC-060248_lib4211_nextseq_n0018_151bp_R1.fastq.gz','SAMN41599076']	2005	2024-05-30T06:28:00.000Z			COD	Africa			Homo sapiens	3	human																					756	756797416	355209106	PRJNA1109295								WHO_mutations_2023	tuberculosis: unclassified		Mycobacterium tuberculosis
SAMN34626640	SRR24445313	AMPLICON	HARVARD TH CHAN SCHOOL OF PUBLIC HEALTH	SRX20232818	Illumina MiSeq	PAIRED	PCR	GENOMIC	ILLUMINA	SRS17567165	SRP436110	['SRR24445313','29218_CD8a_RLLgr17','SAMN34626640','SRX20232818','34626640','SRP436110','DNA-230209FOR-24','SRS17567165','29218-RLLgr17_S33_L001_R1_001.fastq.gz','PRJNA967652','967652','bp0']	2019	2023-05-05T11:04:00.000Z			USA	North America	Pittsburg	lung	Macaca fascicularis	3	crab-eating macaque																					24	24993235	18305378	PRJNA967652									tuberculosis: human-adapted	L4	Mycobacterium tuberculosis	Erdman
SAMN20693258	SRR16370408	WGS	HARVARD MEDICAL SCHOOL	SRX12647738	Illumina HiSeq 2500	PAIRED	RANDOM	GENOMIC	ILLUMINA	SRS10601034	SRP341700	['SAMN20693258','SRS10601034','IDR1500047122_R1.fastq.gz','SRR16370408','SRX12647738','SRP341700','IDR1500047122','PRJNA771909','20693258','771909','bp0']		2021-10-16T19:09:00.000Z																														250	250976413	140870070	PRJNA771909								input	tuberculosis: unclassified		Mycobacterium tuberculosis
SAMEA112250080	ERR10680103	WGS	FZB	ERX10147931	NextSeq 500	PAIRED		GENOMIC	ILLUMINA	ERS14360943	ERP010814	['ERS14360943','19009745','PRJEB9680','32342088','SAMEA112250080','ERR10680103','ena-EXPERIMENT-TAB-19-12-2022-09:14:45:068-46051','287903','ena-RUN-TAB-19-12-2022-09:14:45:068-46052','ena-STUDY-FZB-22-06-2015-17:16:39:392-292','ERX10147931','ERP010814']		2022-12-27T03:30:00.000Z																														737	737877030	315068108	PRJEB9680			99.3	1693411	57	lineage1.1.1	MDR-TB	['diff','input','tree','tbprofiler']	tuberculosis: unclassified		Mycobacterium tuberculosis
SAMN33756287	SRR23861938	WGS	NIH / NIAID	SRX19674261	NextSeq 500	PAIRED	RANDOM	GENOMIC	ILLUMINA	SRS17044514	SRP427259	['33756287','SRR23861938','28871','TBPO-2282_lib46584_nextseq_ny0027_151bp.filtered_2nd.1.fastq.gz','SAMN33756287','SRP427259','SRS17044514','944654','SRX19674261','PRJNA944654','bp0']	2016	2023-03-17T00:35:00.000Z		41.7151 N 44.8271 E	GEO	Asia	Tbilisi	sputum	Homo sapiens	3	human																					474	474907563	157304271	PRJNA944654			99.68	1695594	56	lineage4.3.3	Sensitive	['diff','input','tree','tbprofiler']	tuberculosis: unclassified		Mycobacterium tuberculosis
SAMN14481438	SRR11444028	WGS	NOGUCHI MEMORIAL INSTITUTE FOR MEDICAL RESEARCH - UNIVERSITY OF GHANA	SRX8022086	Illumina HiSeq 2500	PAIRED	RANDOM	GENOMIC	ILLUMINA	SRS6394952	SRP254440	['SAMN14481438','G26889','bp0','SRR11444028','SRP254440','G26889.R1.fastq.gz','TBNm 3811','PRJNA616081','SRX8022086','14481438','616081','SRS6394952']	2015	2020-03-29T08:53:00.000Z		5.63 N 0.18 W	GHA	Africa			Homo sapiens	3	human																					767	767542228	390116603	PRJNA616081								input	tuberculosis: unclassified		Mycobacterium tuberculosis
SAMEA113538513	['ERR11466471','ERR11466472']	WGS		['ERX10872629','ERX10872628']	NextSeq 500	PAIRED		GENOMIC	ILLUMINA	ERS15534934		['SAMEA113538513','ena-EXPERIMENT-TAB-22-05-2023-12:53:16:454-8380','ERX10872628','PRJEB62480','35506890','ERP147571','979605','ena-RUN-TAB-22-05-2023-12:53:16:455-8381','BTB-880','ena-RUN-TAB-22-05-2023-12:53:16:455-8383','ERR11466471','ERR11466472','ERX10872629','d05d2f15-c027-4055-b906-d9d6d110849e','ena-EXPERIMENT-TAB-22-05-2023-12:53:16:455-8382','ERS15534934']					BWA	Africa																										2422	2423187333	1108188342	PRJEB62480								['input','Kopanyo']	tuberculosis: unclassified		Mycobacterium tuberculosis
SAMD00388533	DRR305355	WGS	OSAKA_CITY	DRX294791	Illumina MiSeq	PAIRED	RANDOM	GENOMIC	ILLUMINA	DRS202524	DRP007632	['DRP007632','DRX294791','758520','SAMD00388533','21023854','PRJDB11898','DRR305355','DRS202524']		2021-08-27T12:38:00.000Z																														597	597873225	445567024	PRJDB11898								input	tuberculosis: animal-adapted	La1	Mycobacterium bovis	BCG
SAMEA7562670	ERR4830230	WGS	OUCRU-HCMC	ERX4700214	Illumina MiSeq	PAIRED	RANDOM	GENOMIC	ILLUMINA	ERS5319303	ERP124988	['ERX4700214','ERS5319303','project.CRyPTIC_08_02TBextension','run.15706','PRJEB41247','ERR4830230','22478237','sample.15706','773314','experiment.15706','ERP124988','SAMEA7562670']		2021-11-11T09:07:00.000Z			VNM	Asia						S				S	S	S	S	S				S		S	S	S	S	R	S	731	731151524	405113149	PRJEB41247	['Walker_2022','CRyPTIC_reuse_table']		99.23	1878913	42	lineage1.1.1.1	Sensitive	['input','CRyPTIC_reuse_table','tree','CRyPTIC_OUCRU','tbprofiler','diff','Walker_2022']	tuberculosis: unclassified		Mycobacterium tuberculosis
SAMN14481368	SRR11444106	WGS	NOGUCHI MEMORIAL INSTITUTE FOR MEDICAL RESEARCH - UNIVERSITY OF GHANA	SRX8022008	Illumina HiSeq 2500	PAIRED	RANDOM	GENOMIC	ILLUMINA	SRS6394874	SRP254440	['TBNm 3150','616081','G32011','SRS6394874','PRJNA616081','G32011.R1.fastq.gz','SAMN14481368','SRP254440','bp0','14481368','SRX8022008','SRR11444106']	2014	2020-03-29T09:24:00.000Z		5.63 N 0.18 W	GHA	Africa			Homo sapiens	3	human																					767	767559398	393865749	PRJNA616081			99.43	1699884	39	lineage4.1.1.3	HR-TB	['diff','input','tree','tbprofiler']	tuberculosis: unclassified		Mycobacterium tuberculosis
SAMN05918764	SRR28394263	WGS	FIND, THE FOUNDATION FOR INNOVATIVE NEW DIAGNOSTICS	SRX23999089	Illumina HiSeq 2500	PAIRED	RANDOM	GENOMIC	ILLUMINA	SRS20795662	SRP496567	['WGS-Peru4674','SRP496567','Peru4674_R1.fastq.gz','SAMN05918764','5918764','343736','02-R1024','SRX23999089','PRJNA343736','SRR28394263','SRS20795662']	2012	2024-03-20T07:59:00.000Z		12 S 77 W	PER	South America	Lima	As reported: patient	Homo sapiens	3	human																					502	502296000	218032051	PRJNA343736			99.57	1884928	53	lineage4.1.1	Pre-XDR-TB	['input','tree','standford','diff','tbprofiler']	tuberculosis: unclassified		Mycobacterium tuberculosis
SAMEA5542024	ERR3256115	WGS	LSHTM	ERX3282884	Illumina MiSeq	PAIRED	PCR	GENOMIC	ILLUMINA	ERS3344083	ERP114520	['ERS3344083','ERX3282884','ERP114520','SAMEA5542024','mtb_drs2_PHL-D2012-0171_S7','12343395','PRJEB31905','ena-EXPERIMENT-LSHTM-29-03-2019-14:35:33:801-7','556171','ena-RUN-LSHTM-29-03-2019-14:35:33:801-7','ena-STUDY-LSHTM-28-03-2019-12:03:37:355-131','ERR3256115']		2019-07-23T13:50:00.000Z																														446	446851102	260028691	PRJEB31905								['Menardo_2021','input','Napier_2020']	tuberculosis: human-adapted	L4.3.4.2	Mycobacterium tuberculosis
SAMN16522112	SRR12882644	WGS	SWISSTPH	SRX9348664	Illumina HiSeq 2000	SINGLE		GENOMIC	ILLUMINA	SRS7571649	SRP288262	['SRX9348664','SRS7571649','BSSE-QGF-109671','G32229','670836','SRP288262','bp0','PRJNA670836','SRR12882644','16522112','SAMN16522112','BSSE_QGF_109671_CBL2DANXX_5_G32229_ACCTCCAA_S20_L005_R1_001_MM_1.fastq.gz']	2017	2020-10-23T06:33:00.000Z			TZA	Africa		sputum	Homo sapiens	3	human																					377	377239590	183402960	PRJNA670836								input	tuberculosis: unclassified		Mycobacterium tuberculosis
SAMEA4695137	['ERR2600494','ERR2600493']	WGS		['ERX2616802','ERX2616801']	NextSeq 500	PAIRED		GENOMIC	ILLUMINA	ERS2515314		['488765','9940331','SAMEA4695137','ERS2515314','ena-STUDY-FZB-28-05-2018-13:51:27:558-285','ena-EXPERIMENT-FZB-29-05-2018-09:23:11:360-96','ena-RUN-FZB-29-05-2018-09:23:11:360-96','ERX2616801','ERR2600493','ERR2600494','PRJEB26996','odir-1937','ERX2616802','ERP109031','ena-RUN-FZB-29-05-2018-09:23:11:360-97','ena-EXPERIMENT-FZB-29-05-2018-09:23:11:360-97']					UKR	Europe																										623	623160196	294863495	PRJEB26996								['input','R-XDR_UKR']	MTBC		Mycobacterium tuberculosis complex sp.
SAMN40031558	SRR28045807	WGS	CHRISTIAN MEDICAL COLLAGE, VELLORE	SRX23697392	Illumina NovaSeq 6000	PAIRED	RANDOM	GENOMIC	ILLUMINA	SRS20527318	SRP226525	['2301010266','PRJNA575883','2301010266_R1.fastq.gz','SAMN40031558','SRS20527318','40031558','SRX23697392','SRR28045807','SRP226525','575883']	2022	2024-02-22T07:27:00.000Z		21.7679 N 78.8718 E	IND	Asia	Madhya Pradesh - Bhairopur		Homo sapiens	3	human																					1080	1080003642	440857304	PRJNA575883			99.25	1823402	61	lineage1.1.2	Sensitive	['diff','tbprofiler','input','tree']	tuberculosis: unclassified		Mycobacterium tuberculosis
SAMN07658266	SRR6046615	WGS	MODMEDMICOXFORD	SRX3193801	Illumina MiSeq	PAIRED	RANDOM	GENOMIC	ILLUMINA	SRS2519598	SRP117784	['PRJNA401515','7658266','SRR6046615','SRX3193801','SAMN07658266','MMMOSAM:ec5573f3-985c-4c77-9676-4375348bc5b7','SRP117784','401515','MMMOSRA:ec5573f3-985c-4c77-9676-4375348bc5b7','SRS2519598']	2016	2017-10-27T18:41:00.000Z			GBR	Europe	Oxford		Homo sapiens	3	human																					185	185488715	101283355	PRJNA401515									NTM: avium complex		Mycobacterium avium
SAMEA2534294	['ERR551925','ERR551926']	WGS		['ERX510995','ERX510994']	Illumina HiSeq 2500	PAIRED		GENOMIC	ILLUMINA	ERS457696		['2386-05','3793886','ERR551925','287903','ena-STUDY-FZB-22-06-2015-17:16:39:392-292','SAMEA2534294','2386-05_lib1082_hpi_2013-11-11_150bp','ERS457696','ERR551926','ERX510995','2386-05_lib1082_hpi_2013-12-19_150bp','ERX510994','ERP010814','PRJEB9680']					UZB	Asia						S	S			S		R					S	R	R				S			315	315864000	185121889	PRJEB9680	CRyPTIC_WHO2021_PMC7612554		99.74	1681119	57	lineage4.3.3	MDR-TB	['Napier_2020','Walker_2022','tree','Menardo_2018','input','tbprofiler','diff']	tuberculosis: human-adapted	L4.3.3	Mycobacterium tuberculosis
SAMN40983457	SRR28706585	WGS	NIAID TB PORTALS PROGRAM	SRX24273670	NextSeq 2000	PAIRED	RANDOM	GENOMIC	ILLUMINA	SRS21039636	SRP502062	['TBPO-6123_lib63004_nextseq_nz0015_151bp.filtered_2_bwa.1.fastq.gz','1074793','SRR28706585','65377','SRX24273670','PRJNA1074793','SRS21039636','SRP502062','40983457','SAMN40983457']	2022	2024-04-16T14:23:00.000Z		48.0196 N 66.9237 E	KAZ	Asia		sputum	Homo sapiens	3	human																					432	432448099	154932687	PRJNA1074793			99.42	1260488	43	lineage4.1.2.1	Sensitive	['diff','tbprofiler','input','tree']	tuberculosis: unclassified		Mycobacterium tuberculosis
SAMEA112803312	ERR11043609	WGS	FZB	ERX10490400	NextSeq 500	PAIRED		GENOMIC	ILLUMINA	ERS14810858	ERP010814	['SAMEA112803312','ena-STUDY-FZB-22-06-2015-17:16:39:392-292','ena-EXPERIMENT-TAB-21-03-2023-10:23:42:786-78163','12574-02','287903','ERP010814','ERR11043609','ERX10490400','ena-RUN-TAB-21-03-2023-10:23:42:786-78164','ERS14810858','PRJEB9680','33855367']		2023-07-20T18:47:00.000Z																														737	737982948	308373435	PRJEB9680			99.49	1743366	60	lineage4.1.2.1	Sensitive	['tree','input','diff','tbprofiler']	tuberculosis: unclassified		Mycobacterium tuberculosis
SAMEA11207469	ERR7802044	WGS	UNIVERSITY OF BASEL, SWITZERLAND	ERX7369732	Illumina NovaSeq 6000	SINGLE		GENOMIC	ILLUMINA	ERS8856969	ERP134075	['SAMEA11207469','794708','24685654','ERS8856969','ERX7369732','ERP134075','ena-EXPERIMENT-TAB-21-12-2021-17:16:01:255-10169','G46865','PRJEB49562','ena-RUN-TAB-21-12-2021-17:16:01:255-10170','9bc3fa2b-c877-4dc7-b821-d8f2b9e08e1b','ERR7802044']	2019	2022-07-21T06:51:00.000Z			TZA	Africa			Homo sapiens	3	human																					382	382667285	111682349	PRJEB49562								input	tuberculosis: unclassified		Mycobacterium tuberculosis
SAMN43780332	SRR30673133	WGS	FIND, THE FOUNDATION FOR INNOVATIVE NEW DIAGNOSTICS	SRX26091828	Illumina HiSeq X	PAIRED	RANDOM	GENOMIC	ILLUMINA	SRS22658146	SRP532857	['SRS22658146','SAMN43780332','1160005','SRR30673133','43780332','TB038050218_R1.fastq.gz','TB038050218','SRP532857','WGS-TB038050218','SRX26091828','PRJNA1160005']	2021	2024-09-16T04:54:00.000Z			IND	Asia		sputum	Homo sapiens	3	human																					901	901732136	376606485	PRJNA1160005									tuberculosis: unclassified		Mycobacterium tuberculosis
SAMEA12616951	ERR8158028	WGS	IBV_CSIC	ERX7722988	Illumina MiSeq	PAIRED	RANDOM	GENOMIC	ILLUMINA	ERS10223383	ERP135069	['SAMEA12616951','ERP135069','32808608','PRJEB50491','GC095','ERR8158028','ERX7722988','ERS10223383','925769','WGS_MTB_outbreak']		2023-01-23T06:25:00.000Z																														699	699679973	448236791	PRJEB50491			99.68	1239630	74	lineage2.2.1	Other	['diff','input','tree','tbprofiler']	tuberculosis: unclassified		Mycobacterium tuberculosis
SAMEA3671578	ERR1199010	WGS	UNIVERSITY OF BASEL	ERX1271268	Illumina HiSeq 2500	SINGLE	RANDOM	GENOMIC	ILLUMINA	ERS978727	ERP012852	['ERP012852','G00334','343620','PRJEB11460','ena-STUDY-UNIVERSITY OF BASEL-19-10-2015-17:08:25:268-8','5807112','ERS978727','ERX1271268','ERR1199010','SAMEA3671578','ena-EXPERIMENT-UNIVERSITY OF BASEL-05-01-2016-09:46:14:190-37','ena-RUN-UNIVERSITY OF BASEL-05-01-2016-09:46:14:190-37']		2016-09-29T15:05:00.000Z																														936	936737757	579902464	PRJEB11460								['input','Napier_2020','Stucki_2016','Menardo_2021']	tuberculosis: human-adapted	L4.6.1.1	Mycobacterium tuberculosis
SAMN09625618	SRR7496539	WGS	UNIVERSITY OF HAWAII AT MANOA	SRX4365930	Illumina MiSeq	PAIRED	RANDOM	GENOMIC	ILLUMINA	SRS3525347	SRP152720	['23_11L3658','SAMN09625618','23_11L3658_L001_R2_001.fastq.gz','SRS3525347','SRX4365930','480117','PRJNA480117','SRR7496539','SRP152720','9625618']	2011	2018-07-08T14:55:00.000Z		21.326958 N 157.861630 W	USA	North America	Hawaii	sputum	Homo sapiens	3	human																					769	769708066	299365875	PRJNA480117			99.38	1862789	104	lineage1.2.1.2.1	Sensitive	['input','tree','diff','Napier_2020','tbprofiler','Menardo_2021']	tuberculosis: human-adapted	L1	Mycobacterium tuberculosis	Manila
SAMN08913220	SRR6982437	WGS	SAN RAFFAELE	SRX3922590	Illumina MiSeq	PAIRED	RANDOM	GENOMIC	ILLUMINA	SRS3157206	SRP128089	['PRJNA428596','TRL0080422_WGS','TRL0080422_S42.gatk.bam','428596','SRR6982437','8913220','SRS3157206','TRL0080422','SRX3922590','SRP128089','SAMN08913220','bp0']		2018-04-12T16:37:00.000Z							Homo sapiens	3	human																					169	169048781	105440273	PRJNA428596								input	tuberculosis: unclassified		Mycobacterium tuberculosis
SAMEA961590	ERR038284	WGS	SC	ERX015480	Illumina HiSeq 2000	PAIRED	RANDOM	GENOMIC	ILLUMINA	ERS024268	ERP000276	['ERP000276','ERR038284','SAMEA961590','ERS024268','Mycobacterium tuberculosis pilot-sc-2010-07-26','ERX015480','673076','203976','Bir_81-sc-2011-03-07-1093549','PRJEB2221','SC_EXP_6174_6#8','SC_RUN_6174_6#8']	2007	2014-09-01T06:03:00.000Z			GBR	Europe	Midlands		Homo sapiens	3	human					S		S					S	S								1095	1095835650	599152674	PRJEB2221	CRyPTIC_WHO2021_PMC7612554		99.61	1356330	22	lineage4.8.2	Sensitive	['Napier_2020','diff','tbprofiler','Walker_2022','input']	tuberculosis: human-adapted	L4.8.2	Mycobacterium tuberculosis
SAMN38204831	SRR26788227	WGS	HMS	SRX22486228	Illumina HiSeq 4000	SINGLE	cDNA	GENOMIC	ILLUMINA	SRS19499573	SRP471323	['SRR26788227','Peru10970_R1.fastq.gz','PRJNA1039243','=MID(A444, 5,5)','bp0','SRP471323','1039243','Peru10970','38204831','SRS19499573','SAMN38204831','SRX22486228']	2021	2023-11-11T09:55:00.000Z			PER	South America		sputum	Homo sapiens	3	human																					358	358291200	116760495	PRJNA1039243								standford	tuberculosis: unclassified		Mycobacterium tuberculosis
SAMN27763140	SRR18911979	WGS	WADSWORTH CENTER	SRX14989941	Illumina MiSeq	PAIRED	RANDOM	GENOMIC	ILLUMINA	SRS12739136	SRP276100	['SRS12739136','SAMN27763140','A274','650381','SRR18911979','IDR1900051727-01-01_R1.fastq.gz','PRJNA650381','27763140','IDR1900051727-01-01','bp0','SRX14989941','SRP276100']	2019	2022-04-25T13:12:00.000Z		43.1757286 N 77.59908593 W	USA	North America	Rochester		Homo sapiens	3	human																					475	475590420	274510659	PRJNA650381								input	tuberculosis: unclassified		Mycobacterium tuberculosis
SAMN40273209	SRR28239437	WGS	NIH / NIAID	SRX23850884	NextSeq 2000	PAIRED	RANDOM	GENOMIC	ILLUMINA	SRS20670958	SRP493618	['SRP493618','SRS20670958','PRJNA1074779','SRR28239437','40273209','SAMN40273209','SRX23850884','1074779','TBPO-3569_lib53837_nextseq_ny0073_151bp.filtered_2_bwa.1.fastq.gz','56637']	2022	2024-03-06T10:14:00.000Z		41.7151 N 44.8271 E	GEO	Asia	Tbilisi	sputum	Homo sapiens	3	human																					434	434310624	147184296	PRJNA1074779			99.31	1705081	53	lineage4.2.1	MDR-TB	['diff','tree','input','tbprofiler']	tuberculosis: unclassified		Mycobacterium tuberculosis
SAMN33818018	['SRR23906897','SRR23906858','SRR23906877']	Tn-Seq		['SRX19718494','SRX19718513','SRX19718474']	Illumina HiSeq 2500	PAIRED	PCR	GENOMIC	ILLUMINA	SRS17085873		['SRS17085873','33818018','SRX19718513','Starvation_14d_NoDrug_2','SRP428014','SRR23906858','Starvation_14d_NoDrug_1_R1.fastq.gz','PRJNA946182','946182','SAMN33818018','SRR23906897','Starvation_14d_NoDrug_1','bp0','SRX19718474','Starvation_14d_NoDrug_2_R1.fastq.gz','Starvation_14d_NoDrug_3','Starvation_14d_NoDrug','SRX19718494','SRR23906877','Starvation_14d_NoDrug_3_R1.fastq.gz']																																3057	3058519000	1820183283	PRJNA946182									tuberculosis: human-adapted	L4	Mycobacterium tuberculosis	H37Rv
SAMN41389687	SRR29017067	WGS	FIND, THE FOUNDATION FOR INNOVATIVE NEW DIAGNOSTICS	SRX24543465	Illumina HiSeq 2000	PAIRED	RANDOM	GENOMIC	ILLUMINA	SRS21287990	SRP507535	['SAMN41389687','1019C8_A71E0DF5F714','1109295','SRS21287990','SRX24543465','41389687','SRR29017067','PRJNA1109295','1019C8_A71E0DF5F714_2011-00579','SRP507535','TB-IS-1044-2011-00579_S188_R1_001.fastq.gz']	2010	2024-05-14T09:34:00.000Z			BGD	Asia			Homo sapiens	3	human																					334	334137330	150456568	PRJNA1109295			99.44	1598842	54	lineage1.2.2.2	MDR-TB	['diff','tbprofiler','tree','WHO_mutations_2023','input']	tuberculosis: unclassified		Mycobacterium tuberculosis
SAMEA3512738	ERR987722	WGS	INSTITUTE OF TROPICAL MEDICINE	ERX1068980	Illumina HiSeq 2000	PAIRED	RANDOM	GENOMIC	ILLUMINA	ERS819887	ERP011796	['ena-EXPERIMENT-Institute of Tropical Medicine-24-08-2015-14:27:30:537-28','ena-RUN-Institute of Tropical Medicine-24-08-2015-14:27:30:537-28','ena-STUDY-Institute of Tropical Medicine-24-08-2015-14:27:44:199-106','PRJEB10533','ERP011796','4584421','ERR987722','ERS819887','DRMTBUG28','SAMEA3512738','315958','ERX1068980']		2022-07-20T09:16:00.000Z			UGA	Africa																										636	636475042	417728744	PRJEB10533			72.74	240305	4	lineage4.6.1.2	Sensitive	['tbprofiler','input']	tuberculosis: unclassified		Mycobacterium tuberculosis
SAMEA7527211	ERR4798651	WGS	FOUNDATION FOR MEDICAL RESEARCH INDIA	ERX4668075	NextSeq 500	PAIRED	RANDOM	GENOMIC	ILLUMINA	ERS5283683	ERP124850	['ERS5283683','773292','project.Mumbai','22460789','ERX4668075','ERP124850','sample.27116','experiment.27116','ERR4798651','PRJEB41116','SAMEA7527211','run.27116']		2021-11-10T01:23:00.000Z			IND	Asia	Mumbai					S	S				R		S	R							S		R	S		567	567032100	232467603	PRJEB41116	Walker_2022							['input','CRyPTIC_IND','Walker_2022']	tuberculosis: unclassified		Mycobacterium tuberculosis
SAMEA115747396	ERR13288747	WGS	UNIVERSITY OF OXFORD, NUFFIELD DEPARTMENT OF MEDIC	ERX12659173	Illumina NovaSeq 6000	PAIRED	RANDOM PCR	GENOMIC	ILLUMINA	ERS20257280	ERP161058	['1124794','41890878','ERX12659173','webin-reads-e7bda11ca5ec','ERR13288747','e7bda11ca5ec','ERS20257280','ERP161058','SAMEA115747396','b28b5ff0-515d-42d2-bc0f-19e45ec26bb9','PRJEB76547']	2022	2024-08-24T04:58:00.000Z			ZAF	Africa																										862	862057792	277677676	PRJEB76547								CRyPTIC_2024	tuberculosis: unclassified		Mycobacterium tuberculosis
SAMN22169408	SRR16278252	WGS	CHINA AGRICULTURAL UNIVERSITY	SRX12557549	Illumina HiSeq 2500	PAIRED	RANDOM	GENOMIC	ILLUMINA	SRS10515231	SRP340665	['SRS10515231','SAMN22169408','126L_1.fastq.gz','SRX12557549','126L','PRJNA769553','22169408','769553','SRP340665','SRR16278252']	2012	2021-10-09T21:26:00.000Z			CHN	Asia	Kashgar	As reported: tissue sample, farm	Bos taurus	2	bovine																					1612	1612429200	685873605	PRJNA769553			99.07	1727980	60	La1.4	Other	['tree','diff','input','tbprofiler']	tuberculosis: animal-adapted	La1	Mycobacterium bovis
SAMEA115746653	ERR13285469	WGS	UNIVERSITY OF OXFORD, NUFFIELD DEPARTMENT OF MEDIC	ERX12655895	Illumina NovaSeq 6000	PAIRED	RANDOM PCR	GENOMIC	ILLUMINA	ERS20256537	ERP161058	['PRJEB76547','ERX12655895','SAMEA115746653','webin-reads-484a002b9513','484a002b9513','ERS20256537','b28b5ff0-515d-42d2-bc0f-19e45ec26bb9','41890186','ERR13285469','ERP161058','1124794']	2020	2024-08-11T01:56:00.000Z			USA	North America																										1686	1686949761	554620594	PRJEB76547								CRyPTIC_2024	tuberculosis: unclassified		Mycobacterium tuberculosis
SAMEA115750859	ERR13291729	WGS	UNIVERSITY OF OXFORD, NUFFIELD DEPARTMENT OF MEDIC	ERX12662215	Illumina MiSeq	PAIRED	RANDOM PCR	GENOMIC	ILLUMINA	ERS20267146	ERP161058	['SAMEA115750859','PRJEB76547','1124794','ERX12662215','e8ba7349b62a','41909805','webin-reads-e8ba7349b62a','ERR13291729','ERS20267146','b28b5ff0-515d-42d2-bc0f-19e45ec26bb9','ERP161058']	2020	2024-08-10T07:34:00.000Z			USA	North America																										454	454306832	271466591	PRJEB76547								CRyPTIC_2024	tuberculosis: unclassified		Mycobacterium tuberculosis
SAMEA115740861	ERR13266205	WGS	UNIVERSITY OF OXFORD, NUFFIELD DEPARTMENT OF MEDIC	ERX12636631	Illumina NovaSeq 6000	PAIRED	RANDOM PCR	GENOMIC	ILLUMINA	ERS20250604	ERP161058	['a03dbbf13ab1','ERX12636631','ERR13266205','SAMEA115740861','ERP161058','b28b5ff0-515d-42d2-bc0f-19e45ec26bb9','webin-reads-a03dbbf13ab1','41868800','ERS20250604','PRJEB76547','1124794']	2021	2024-08-20T02:45:00.000Z			VNM	Asia																										747	747540902	251723728	PRJEB76547								CRyPTIC_2024	tuberculosis: unclassified		Mycobacterium tuberculosis
SAMN40475231	SRR28388293	AMPLICON	HARVARD TH CHAN SCHOOL OF PUBLIC HEALTH	SRX23993179	Illumina MiSeq	PAIRED	PCR	GENOMIC	ILLUMINA	SRS20790296	SRP496435	['bp0','SRS20790296','28418-Access B cluster','40475231','PRJNA1088513','SRX23993179','SRR28388293','1088513','SAMN40475231','V22_S24_L001_R1_001.fastq.gz','SRP496435']		2024-03-20T00:42:00.000Z			USA	North America	PA, Upitt	As reported: Access B cluster, Cluster	Macaca fascicularis	3	crab-eating macaque																					80	80083791	57940908	PRJNA1088513									tuberculosis: human-adapted	L4	Mycobacterium tuberculosis	Erdman
SAMN33272098	SRR23445137	WGS	PUBLIC HEALTH AGENCY OF CANADA	SRX19354552	Illumina MiSeq	PAIRED	RANDOM	GENOMIC	ILLUMINA	SRS16751560	SRP422284	['SRP422284','SRX19354552','SAMN33272098','2100976','bp0','2100976_S12_L001_R1_001.fastq','SRS16751560','PRJNA934340','33272098','934340','SRR23445137']	2021	2023-02-13T13:48:00.000Z		49.54 N 97.10 W	CAN	North America		sputum	Homo sapiens	3	human																					440	440917641	251153304	PRJNA934340			99.23	1640759	72	La3	Sensitive	['diff','tbprofiler','tree','input']	tuberculosis: animal-adapted	La3	Mycobacterium orygis
SAMN19657403	SRR14781965	WGS	SIMON FRASER UNIVERSITY	SRX11115304	NextSeq 500	PAIRED	RANDOM	GENOMIC	ILLUMINA	SRS9179292	SRP323639	['bp0','SAMN19657403','19657403','SRS9179292','TB-111-15790-19_S8_R1_001.fastq.gz','PRJNA736718','TB-111-15790-19_S8','SRP323639','736718','SRR14781965','SRX11115304']	2019	2021-06-11T23:54:00.000Z		47.03278 N 28.89972 E	MDA	Europe			Homo sapiens	3	human																					683	683005918	284704804	PRJNA736718			97.44	1378199	47	lineage4.1.2.1	Sensitive	['tree','input','diff','tbprofiler']	tuberculosis: unclassified		Mycobacterium tuberculosis
SAMEA5975140	ERR3559392	WGS	FUDAN UNIVERSITY	ERX3559143	Illumina HiSeq 2500	PAIRED	RANDOM PCR	GENOMIC	ILLUMINA	ERS3777977	ERP117507	['SAMEA5975140','639250','15230918','PRJEB34582','ERX3559143','ena-RUN-FUDAN UNIVERSITY-25-09-2019-16:05:21:799-320','ERR3559392','ERP117507','SC0320','ena-EXPERIMENT-FUDAN UNIVERSITY-25-09-2019-16:05:21:799-320','ena-STUDY-FUDAN UNIVERSITY-25-09-2019-16:05:44:667-292','ERS3777977']	2018	2020-06-13T19:09:00.000Z			CHN	Asia		sputum	Homo sapiens	3	human																					3336	3336627000	1272114145	PRJEB34582			99.52	1885425	60	lineage2.2.1	Sensitive	['input','diff','Menardo_2021','tbprofiler','tree']	tuberculosis: human-adapted	L2	Mycobacterium tuberculosis
SAMEA1569095	ERR212100	WGS	SC	ERX186765	Illumina HiSeq 2000	PAIRED	RANDOM	GENOMIC	ILLUMINA	ERS153951	ERP001072	['PRJEB2794','Karonga_Prevention_Study__KPS____whole_genome_sequ','SC_EXP_8524_1#15','ERR212100','ERX186765','204548','SAMEA1569095','ERP001072','1838599','10062-sc-2012-07-06T11:32:42Z-1447985','ERS153951','SC_RUN_8524_1#15','Karonga_Prevention_Study__KPS____whole_genome_sequencing_in_a_whole_population-sc-2011-12-13T10:33:26Z-2066']	2000	2012-12-22T15:34:00.000Z			MWI	Africa	Karonga	sputum	Homo sapiens	3	human							S						S								624	624116400	344932055	PRJEB2794	Coll_2018		88.76	1492045	34	lineage4;lineage1.2.2.1	HR-TB	['input','Karonga_Prevention_Study','Coll_2018','diff','tbprofiler']	tuberculosis: unclassified		Mycobacterium tuberculosis
SAMN07766421	SRR6152727	WGS	BC CENTRE FOR DISEASE CONTROL PUBLIC HEALTH LABORATORY	SRX3264673	HiSeq X Ten	PAIRED	RANDOM	GENOMIC	ILLUMINA	SRS2576928	SRP119652	['SRS2576928','PRJNA413593','BC13-Mtb488','SRP119652','BC13-Mtb488_1.fastq.gz','SAMN07766421','SRR6152727','SRX3264673','413593','7766421']	2013	2017-10-11T04:43:00.000Z		49.15 N 123.7 W	CAN	North America	British Columbia		Homo sapiens	3	human					S		S						S	S							722	722935250	337284380	PRJNA413593	CRyPTIC_WHO2021_PMC7612554		99.44	1827037	46	lineage3	Sensitive	['Napier_2020','Walker_2022','tbprofiler','tree','input','diff']	tuberculosis: human-adapted	L1	Mycobacterium tuberculosis
SAMEA7526832	ERR4798274	WGS	FOUNDATION FOR MEDICAL RESEARCH INDIA	ERX4667696	NextSeq 500	PAIRED	RANDOM	GENOMIC	ILLUMINA	ERS5283304	ERP124850	['ERS5283304','ERR4798274','SAMEA7526832','ERP124850','sample.13706','run.13706','project.Mumbai','22460394','ERX4667696','PRJEB41116','773292','experiment.13706']		2021-11-10T01:24:00.000Z			IND	Asia	Mumbai					S	S				R		S	R							S		R	S		732	732594016	307502051	PRJEB41116	Walker_2022		99.6	1719388	57	lineage2.2.1	Pre-XDR-TB	['tree','input','diff','CRyPTIC_IND','tbprofiler','Walker_2022']	tuberculosis: unclassified		Mycobacterium tuberculosis
SAMN17119694	SRR13395857	WGS	CORNELL UNIVERSITY	SRX9815007	Illumina HiSeq 2500	PAIRED	RANDOM	GENOMIC	ILLUMINA	SRS7998757	SRP301093	['5775_2708_25544_H3NF2ADXX_MAP453_TAAGGCGA_AAGGAGTA_R1.fastq.gz','SRR13395857','17119694','SRX9815007','PRJNA686527','SAMN17119694','5775_2708_25544_H3NF2ADXX','MAP453','bp0','686527','SRS7998757','SRP301093']	2005	2021-01-09T22:53:00.000Z			USA	North America	Rutland, VT (Harvey Farms)		Bos taurus	2	domestic cattle																					335	335030938	145279714	PRJNA686527									NTM: avium complex		Mycobacterium avium subsp. paratuberculosis
SAMEA114323133	ERR12015085	WGS	IBV_CSIC	ERX11399390	Illumina MiSeq	PAIRED	RANDOM	GENOMIC	ILLUMINA	ERS16312243	ERP150932	['1019219','PRJEB65844','ERS16312243','37488288','SAMEA114323133','ERX11399390','ERR12015085','ERP150932','G1531Rep','WGS_MTBC_Valencia_ongoing']	2016	2023-09-27T13:06:00.000Z			ESP	Europe																										267	267902624	147822976	PRJEB65844								input	tuberculosis: unclassified		Mycobacterium tuberculosis
SAMEA2267062	ERR473357	WGS	SC	ERX439188	Illumina HiSeq 2000	PAIRED	RANDOM	GENOMIC	ILLUMINA	ERS374531	ERP001072	['79149-sc-1781441','SAMEA2267062','ERP001072','SC_RUN_11982_8#84','2752100','PRJEB2794','ERX439188','ERR473357','Karonga_Prevention_Study__KPS____whole_genome_sequ','SC_EXP_11982_8#84','204548','ERS374531','Karonga_Prevention_Study__KPS____whole_genome_sequencing_in_a_whole_population-sc-2011-12-13T10:33:26Z-2066']		2014-05-14T17:19:00.000Z			MWI	Africa	Karonga																									345	345280400	164391735	PRJEB2794			99.49	1649180	38	lineage3.1.1	Sensitive	['tbprofiler','tree','Menardo_2018','Menardo_2021','Karonga_Prevention_Study','diff','input']	tuberculosis: human-adapted	L3.1.1	Mycobacterium tuberculosis
SAMN38204662	SRR26788029	WGS	HMS	SRX22485976	Illumina HiSeq 4000	SINGLE	cDNA	GENOMIC	ILLUMINA	SRS19499321	SRP471323	['=MID(A275, 5,5)','bp0','38204662','SRR26788029','SRX22485976','Peru10786_R1.fastq.gz','SRS19499321','PRJNA1039243','Peru10786','SRP471323','1039243','SAMN38204662']	2021	2023-11-11T09:55:00.000Z			PER	South America		sputum	Homo sapiens	3	human																					356	356897100	117796629	PRJNA1039243								standford	tuberculosis: unclassified		Mycobacterium tuberculosis
SAMN41416595	SRR29050974	WGS	FIND, THE FOUNDATION FOR INNOVATIVE NEW DIAGNOSTICS	SRX24575563	Illumina HiSeq 2000	PAIRED	RANDOM	GENOMIC	ILLUMINA	SRS21315652	SRP507535	['41416595','SAMN41416595','SRP507535','1109295','24146D_C164BBC9D6C7','SRR29050974','SRS21315652','SRX24575563','TB-IS-1026-1868_S19_R1_001.fastq.gz','PRJNA1109295','24146D_C164BBC9D6C7_1868']	2012	2024-05-16T09:58:00.000Z			VNM	Asia			Homo sapiens	3	human																					257	257593618	118776562	PRJNA1109295								WHO_mutations_2023	tuberculosis: unclassified		Mycobacterium tuberculosis
SAMN08732527	SRR6856126	WGS	SAN RAFFAELE	SRX3811118	Illumina MiSeq	PAIRED	RANDOM	GENOMIC	ILLUMINA	SRS3061661	SRP128089	['SRP128089','SRX3811118','428596','8732527','CE01544376_WGS','PRJNA428596','CE01544376','SAMN08732527','CE01544376_S28.gatk.bam','SRS3061661','SRR6856126','bp0']		2018-03-20T10:56:00.000Z							Homo sapiens	3	human																					124	124834595	71907764	PRJNA428596								input	tuberculosis: unclassified		Mycobacterium tuberculosis
SAMN07339989	SRR5817683	WGS	USDA-NVSL-DBL	SRX2995999	Illumina MiSeq	PAIRED	RANDOM	GENOMIC	ILLUMINA	SRS2347255	SRP053287	['SRP053287','SRR5817683','SRS2347255','PRJNA251692','SRX2995999','SAMN07339989','01-45MIDNRdeerPI_S16_L001_R1_001.fastq.gz','7339989','251692','01-45MIDNRdeerPI']		2017-07-11T13:55:00.000Z			USA	North America	MIchigan			3	deer																					336	336113919	206289401	PRJNA251692								input	tuberculosis: animal-adapted	La1	Mycobacterium bovis
SAMEA112802919	ERR11043207	WGS	FZB	ERX10489998	NextSeq 500	PAIRED		GENOMIC	ILLUMINA	ERS14810465	ERP010814	['287903','PRJEB9680','ena-EXPERIMENT-TAB-21-03-2023-10:23:42:668-77359','SAMEA112802919','ERP010814','ena-STUDY-FZB-22-06-2015-17:16:39:392-292','ERS14810465','10781-17','ERX10489998','ena-RUN-TAB-21-03-2023-10:23:42:668-77360','33854974','ERR11043207']		2023-07-20T18:44:00.000Z																														602	602885748	277735453	PRJEB9680								input	tuberculosis: unclassified		Mycobacterium tuberculosis
SAMEA3501126	['ERR978823','ERR978822']	WGS		['ERX1055683','ERX1055684']	NextSeq 500	PAIRED		GENOMIC	ILLUMINA	ERS808275		['ERR978823','ena-STUDY-FZB-25-06-2015-10:04:29:280-31','ena-EXPERIMENT-FZB-07-08-2015-18:17:39:122-29','GE0188','SAMEA3501126','ena-RUN-FZB-07-08-2015-18:17:39:122-28','ena-RUN-FZB-07-08-2015-18:17:39:122-29','ERP010845','343763','5818832','ERX1055683','PRJEB9709','ERR978822','ERX1055684','ERS808275','ena-EXPERIMENT-FZB-07-08-2015-18:17:39:121-28']					GRL	North America	East Greenland																									564	565259098	288730860	PRJEB9709								['Napier_2020','input','Menardo_2021']	tuberculosis: human-adapted	L4.8	Mycobacterium tuberculosis
SAMEA6875039	ERR4195237	WGS	Instituto_de_Biomedicina_de_Valencia	ERX4156265	Illumina MiSeq	PAIRED	RANDOM	GENOMIC	ILLUMINA	ERS4602600	ERP122165	['G991','846033','SAMEA6875039','ERX4156265','PRJEB38719','mtb_valencia_isolates','ERR4195237','ERP122165','28874238','ERS4602600']	2015	2022-06-11T04:47:00.000Z			ESP	Europe	Valencia					S					S															185	185656760	101813316	PRJEB38719		No	99.16	924264	39	lineage4.3.4.2	Other	['TGU','tbprofiler','input','diff','Cancino-Muñoz_2022','tree']	tuberculosis: human-adapted	L4.3.4.2	Mycobacterium tuberculosis
SAMN32709465	SRR23061812	AMPLICON	GENOSCREEN	SRX19014869	Illumina MiSeq	PAIRED	PCR	GENOMIC	ILLUMINA	SRS16434350	SRP417183	['226','SRX19014869','bp0','Deeplex34','SRP417183','226_S30_L001_R1_001.fastq.gz','32709465','923280','SAMN32709465','SRR23061812','SRS16434350','PRJNA923280']		2023-01-12T09:45:00.000Z			BRA	South America		skin	Homo sapiens	3	human																					33	33872836	19406151	PRJNA923280									leprosy		Mycobacterium leprae
SAMN06252360	SRR5216705	WGS	UNIVERSITY OF GLASGOW	SRX2526915	Illumina HiSeq 2500	PAIRED	RANDOM	GENOMIC	ILLUMINA	SRS1947779	SRP098533	['SRP098533','SRR5216705','12754_8#61_1.fastq.gz','363037','PRJNA363037','SRS1947779','SRX2526915','12754_8#61','SAMN06252360','6252360']	2003	2017-01-30T03:22:00.000Z			NZL	Oceania	RANGIORA		Mustela sp.	2	ferret																					364	364078600	248940604	PRJNA363037			99.44	1677990	39	La1.8.1	Other	['input','diff','bovis_NZL','tbprofiler','tree','Brites_2018']	tuberculosis: animal-adapted	La1	Mycobacterium bovis
SAMEA8718579	ERR8975450	WGS	CTB/NICD	ERX5543683	Illumina HiSeq 4000	PAIRED	RANDOM	GENOMIC	ILLUMINA	ERS6403024	ERP128647	['ERR8975450','ERP128647','SAMEA8718579','ERX5543683','project.Wellcome_clinical_isolates_site10','sample.14473','experiment.14473','PRJEB44577','26339548','run.14473.1','773351','ERS6403024']		2022-03-15T07:25:00.000Z			ZAF	Africa						S				S	S	R	S	S				S		S	S	S	S	S	S	390	390690300	171299845	PRJEB44577	CRyPTIC_reuse_table							['CRyPTIC_reuse_table','CRyPTIC_CTB-NICD','input']	tuberculosis: unclassified		Mycobacterium tuberculosis
SAMEA7528907	ERR4800322	WGS	FOUNDATION FOR MEDICAL RESEARCH INDIA	ERX4669737	NextSeq 500	PAIRED	RANDOM	GENOMIC	ILLUMINA	ERS5285377	ERP124850	['run.30542','experiment.30542','ERP124850','sample.30542','project.Mumbai','ERX4669737','ERS5285377','773292','PRJEB41116','ERR4800322','SAMEA7528907','22462451']		2021-11-10T02:17:00.000Z			IND	Asia	Mumbai					S	S				R	R	S	S				R			S		R	S		588	588136200	264659127	PRJEB41116	Walker_2022		99.51	1607164	53	lineage2.2.1	Pre-XDR-TB	['tree','tbprofiler','input','CRyPTIC_IND','diff','Walker_2022']	tuberculosis: unclassified		Mycobacterium tuberculosis
SAMEA5189376	ERR4187640	WGS	WELLCOME SANGER INSTITUTE	ERX4149409	HiSeq X Ten	PAIRED	RANDOM	GENOMIC	ILLUMINA	ERS2996871	ERP021867	['ERX4149409','SAMEA5189376','005916ca-ff90-11e8-9f73-3c4a9275d6c8','15092880','ERP021867','ERS2996871','ERR4187640','PRJEB19799','SC_EXP_29589_1#38','SC_RUN_29589_1#38','Exploring_the_richness_of_Mycobacterium_bovis_strain_diversity-sc-4667','480613']		2020-06-04T06:50:00.000Z			GBR	Europe																										253	253773922	73136944	PRJEB19799			99.33	1263707	38	La1.8.1	Other	['input','tree','bovis_GBR','tbprofiler','diff']	tuberculosis: animal-adapted	La1	Mycobacterium bovis
SAMEA7528726	ERR4800141	WGS	FOUNDATION FOR MEDICAL RESEARCH INDIA	ERX4669556	NextSeq 500	PAIRED	RANDOM	GENOMIC	ILLUMINA	ERS5285196	ERP124850	['ERP124850','project.Mumbai','773292','22462270','SAMEA7528726','ERR4800141','ERS5285196','sample.30044','PRJEB41116','ERX4669556','experiment.30044','run.30044']		2021-11-19T06:25:00.000Z			IND	Asia	Mumbai																									400	400005900	169607809	PRJEB41116			99.44	1578459	50	lineage3.1.2.1	MDR-TB	['tbprofiler','input','CRyPTIC_IND','tree','diff']	tuberculosis: unclassified		Mycobacterium tuberculosis
SAMEA1707126	ERR234633	WGS	SC	ERX209138	Illumina HiSeq 2000	PAIRED	RANDOM	GENOMIC	ILLUMINA	ERS181349	ERP000192	['ERX209138','SC_EXP_8987_4#78','ERR234633','PRJEB2138','203970','ERS181349','SAMEA1707126','ERP000192','1939648','SC_RUN_8987_4#78','Variation discovery in Russian TB isolates-sc-2010','Variation discovery in Russian TB isolates-sc-2010-04-20','0647E-sc-2012-10-11T13:37:05Z-1494119']	2009	2013-03-08T03:56:00.000Z			RUS	Europe	Samara		Homo sapiens	3	human	S	S			R		R		R				R	R				R			440	440760400	221998307	PRJEB2138	CRyPTIC_WHO2021_PMC7612554		99.54	1800846	41	lineage2.2.1	Pre-XDR-TB	['tbprofiler','Menardo_2018','tree','Walker_2022','input','Napier_2020','diff']	tuberculosis: human-adapted	L2.2.1	Mycobacterium tuberculosis
SAMEA8719225	ERR8976102	WGS	CTB/NICD	ERX5544328	Illumina NovaSeq 6000	PAIRED	RANDOM	GENOMIC	ILLUMINA	ERS6403669	ERP128647	['ERX5544328','run.29660.1','experiment.29660','project.Wellcome_clinical_isolates_site10','773351','ERS6403669','26340193','ERP128647','SAMEA8719225','PRJEB44577','sample.29660','ERR8976102']		2022-03-15T07:55:00.000Z			ZAF	Africa										S	S	S	R	S						S		S		S	S	820	820026338	273311956	PRJEB44577	CRyPTIC_reuse_table		99.51	1816136	63	lineage4.3.2.1	Sensitive	['tree','input','CRyPTIC_CTB-NICD','tbprofiler','diff','CRyPTIC_reuse_table']	tuberculosis: unclassified		Mycobacterium tuberculosis
SAMEA113556408	ERR11488875	WGS	FZB	ERX10895051	NextSeq 500	PAIRED		GENOMIC	ILLUMINA	ERS15552531	ERP147779	['989949','SMN-751','ena-EXPERIMENT-TAB-27-05-2023-22:16:03:884-28171','ERX10895051','36323424','ERR11488875','ena-RUN-TAB-27-05-2023-22:16:03:884-28172','PRJEB62665','86810e0e-614f-4ad6-9cd7-0bc407fc82e6','ERS15552531','SAMEA113556408','ERP147779']		2023-09-24T11:06:00.000Z			MOZ	Africa	Maputo																									288	288166265	135849148	PRJEB62665			99.28	1544370	47	lineage2.2.1	MDR-TB	['tree','R-RR_MOZ','input','diff','tbprofiler']	tuberculosis: unclassified		Mycobacterium tuberculosis
SAMEA112802907	ERR11043194	WGS	FZB	ERX10489985	NextSeq 500	PAIRED		GENOMIC	ILLUMINA	ERS14810453	ERP010814	['ERR11043194','ena-RUN-TAB-21-03-2023-10:23:42:664-77334','287903','10738-09','ena-STUDY-FZB-22-06-2015-17:16:39:392-292','ERP010814','ena-EXPERIMENT-TAB-21-03-2023-10:23:42:606-77333','ERS14810453','PRJEB9680','SAMEA112802907','33854962','ERX10489985']		2023-07-20T18:43:00.000Z																														428	428706227	198057194	PRJEB9680								input	tuberculosis: unclassified		Mycobacterium tuberculosis
SAMN15180364	SRR11972242	WGS	UNIVERSITY OF OTAGO	SRX8516132	Illumina MiSeq	PAIRED	RANDOM	GENOMIC	ILLUMINA	SRS6813787	SRP266712	['638161','M188','M188_R1.fastq.gz','SRS6813787','15180364','SAMN15180364','SRR11972242','SRP266712','SRX8516132','PRJNA638161']		2020-06-10T04:51:00.000Z		16.8409 N 96.1735 E	MMR	Asia	Yangon	sputum	Homo sapiens	3	human																					87	87897285	59805977	PRJNA638161								input	tuberculosis: unclassified		Mycobacterium tuberculosis
SAMN11493514	SRR9224935	WGS	UNIVERSIDADE FEDERAL DO RIO GRANDE DO SUL	SRX5995477	NextSeq 550	PAIRED	PCR	GENOMIC	ILLUMINA	SRS4900387	SRP200894	['SRX5995477','11493514','PRJNA535343','130623_R1.fastq.gz','SAMN11493514','130623','SRP200894','SRS4900387','535343','130623_NEBNext Ultra_WGS_Ilumina','SRR9224935']	2013	2019-06-11T01:04:00.000Z			BRA	South America			Homo sapiens	3	human																					157	157603834	68264500	PRJNA535343								['input','Menardo_2021','standford']	tuberculosis: human-adapted	L4	Mycobacterium tuberculosis
SAMN14942859	SRR11824786	AMPLICON	GENOSCREEN	SRX8375443	Illumina MiSeq	PAIRED	PCR	GENOMIC	ILLUMINA	SRS6690212	SRP262596	['SRR11824786','2005-01106_S94_L001_R1_001.fastq.gz','633380','bp0','SRP262596','SAMN14942859','NTM31','14942859','SRX8375443','SRS6690212','2005-01106','PRJNA633380']	2005	2020-05-21T11:36:00.000Z																														9	9560156	5886588	PRJNA633380									unclassified mycobacteria		Mycobacterium sp.
SAMN41724328	SRR29441134	WGS	SAPPHE	SRX24953273	NextSeq 500	PAIRED	RANDOM	GENOMIC	ILLUMINA	SRS21656987	SRP514414	['SRX24953273','SAMN41724328','SRR29441134','SRP514414','1920805991_R1.fastq.gz','SRS21656987','41724328','1920805991','PRJNA1120504','1120504']	2019	2024-06-17T19:14:00.000Z			AUS	Oceania			Homo sapiens	3	human																					436	436250778	187037296	PRJNA1120504									tuberculosis: animal-adapted	La1	Mycobacterium bovis	BCG
SAMEA12854827	ERR11245820	WGS	SWISS TROPICAL AND PUBLIC HEALTH INSTITUTE	ERX10654024	Illumina NovaSeq 6000	SINGLE	RANDOM	GENOMIC	ILLUMINA	ERS10461715	ERP135175	['ena-EXPERIMENT-TAB-17-04-2023-19:57:14:749-7737','930268','8cc6b8bd-130a-4c76-a0b2-3197bafe5cc6','ERR11245820','ERP135175','ERS10461715','ERX10654024','SAMEA12854827','ena-RUN-TAB-17-04-2023-19:57:14:749-7738','34308394','PRJEB50582','G43251']	2014	2023-07-27T11:29:00.000Z			GEO	Asia		sputum																								516	516677620	176016984	PRJEB50582									tuberculosis: unclassified		Mycobacterium tuberculosis
SAMN14481182	SRR11444311	WGS	NOGUCHI MEMORIAL INSTITUTE FOR MEDICAL RESEARCH - UNIVERSITY OF GHANA	SRX8021803	Illumina HiSeq 2500	SINGLE	RANDOM	GENOMIC	ILLUMINA	SRS6394669	SRP254440	['SRX8021803','G33163.R1.fastq.gz','SRP254440','PRJNA616081','G33163','SRS6394669','SAMN14481182','616081','TBNm 1694','bp0','SRR11444311','14481182']	2013	2020-03-29T09:25:00.000Z		5.63 N 0.18 W	GHA	Africa			Homo sapiens	3	human																					353	353801875	184032758	PRJNA616081									tuberculosis: unclassified		Mycobacterium tuberculosis
G2313													2017				ESP	Europe	province of Valencia					S					S																				No	99.76	2034898	111	lineage4.8	Sensitive	['input','tbprofiler','tree','TGU','diff']	tuberculosis: unclassified		Mycobacterium tuberculosis
SAMN36619344	SRR25340766	WGS	NIH / NIAID	SRX21080394	Illumina HiSeq 1500	PAIRED	RANDOM	GENOMIC	ILLUMINA	SRS18349944	SRP450367	['36619344','bp0','SRP450367','996640','PRJNA996640','SRX21080394','MNTB_196.filtered_2_bwa.1.fastq.gz','7484','SRR25340766','SAMN36619344','SRS18349944']	2019	2023-07-19T18:32:00.000Z		13.3524 N 74.7868 E	IND	Asia	Manipal	bronchoalveolar lavage	Homo sapiens	3	human																					874	874691358	345559466	PRJNA996640			99.22	1842115	58	lineage3;lineage1.1.2	Sensitive	['tbprofiler','input','diff']	tuberculosis: unclassified		Mycobacterium tuberculosis
SAMEA7561460	ERR4829022	WGS	SAN RAFFAELE SCIENTIFIC INSTITUTE	ERX4699006	Illumina MiniSeq	PAIRED	RANDOM	GENOMIC	ILLUMINA	ERS5318095	ERP124983	['SAMEA7561460','PRJEB41242','sample.13466','773309','project.Italy','ERS5318095','experiment.13466','22477029','run.13466','ERR4829022','ERX4699006','ERP124983']		2021-11-11T07:01:00.000Z										S				S	S	S	S	S				S		S	S	S	S	S	S	478	478887341	184932991	PRJEB41242	CRyPTIC_reuse_table		99.19	1807661	61	lineage1.1.2	Other	['diff','CRyPTIC_reuse_table','tbprofiler','tree','input','CRyPTIC_SanRaffaele']	tuberculosis: unclassified		Mycobacterium tuberculosis
SAMN31674181	SRR22249989	WGS	INSTITUTE OF CLINICAL PATHOLOGY AND MEDICAL RESEARCH	SRX18226371	NextSeq 500	PAIRED	RANDOM	GENOMIC	ILLUMINA	SRS15722720	SRP407089	['31674181','SRX18226371','899911','SRR22249989','21-002-0106D1_1.fastq.gz','SRS15722720','SAMN31674181','SRP407089','bp0','21-002-0106D1','PRJNA899911']	2021	2022-11-09T19:20:00.000Z			AUS	Oceania	NSW		Homo sapiens	3	human																					865	865255259	342619300	PRJNA899911			99.71	1970025	66	lineage4.8	Sensitive	['tree','input','diff','tbprofiler']	tuberculosis: unclassified		Mycobacterium tuberculosis
SAMEA2533365	['ERR550649','ERR550648']	WGS		['ERX509717','ERX509718']	Illumina HiSeq 2500	PAIRED		GENOMIC	ILLUMINA	ERS456767		['8649-04','ERR550648','8649-04_lib1346_hpi_2014-01-14_150bp','PRJEB9680','ena-STUDY-FZB-22-06-2015-17:16:39:392-292','ERX509717','SAMEA2533365','ERX509718','3793374','ERR550649','287903','ERS456767','8649-04_lib1346_hpi_2013-11-14_150bp','ERP010814']					UZB	Asia						S	S			R		R					S	R	R				S			339	339897300	184205754	PRJEB9680	CRyPTIC_WHO2021_PMC7612554		99.7	1947083	66	lineage4.4.1.1	MDR-TB	['input','Menardo_2018','Walker_2022','tbprofiler','Napier_2020','tree','diff']	tuberculosis: human-adapted	L4.4.1.1	Mycobacterium tuberculosis
SAMN12126281	SRR9588640	WGS	HARVARD T.H. CHAN SCHOOL OF PUBLIC HEALTH	SRX6354467	PacBio RS II	SINGLE	RANDOM	GENOMIC	PACBIO_SMRT	SRS5017434	SRP211812	['SRR9588640','SAMN12126281','Run388_734.F01_1.MT-0080.filtered_subreads.fastq.gz','MT-0080_pb_lib','MT-0080_PB','SRP211812','PRJNA549270','SRX6354467','12126281','SRS5017434','549270']	2012	2019-06-24T11:00:00.000Z		57.3827 N 70.6166 W	CAN	North America	Quebec,Nunavik	lung	Homo sapiens	3	human																					1218	1218524673	842590823	PRJNA549270									tuberculosis: unclassified		Mycobacterium tuberculosis
SAMEA3721548	ERR1200622	WGS	CENTER FOR PUBLIC HEALTH RESEARCH, UNIVERSITY OF V	ERX1272880	Illumina HiSeq 2500	SINGLE	RANDOM	GENOMIC	ILLUMINA	ERS1028697	ERP010284	['ETH_BTBS165','PRJEB9201','ERS1028697','297533','ERP010284','ena-RUN-CSISP-07-01-2016-08:19:45:216-21','ena-STUDY-CSISP-28-04-2015-14:56:31:018-31','4393086','ERX1272880','SAMEA3721548','ERR1200622','ena-EXPERIMENT-CSISP-07-01-2016-08:19:45:216-21']		2016-01-08T13:56:00.000Z			ETH	Africa																										606	606208950	663189117	PRJEB9201								['Napier_2020','Menardo_2021','input']	tuberculosis: human-adapted	L4	Mycobacterium tuberculosis
SAMD00412650	DRR337905	WGS	NVLU	DRX326863	HiSeq X Ten	PAIRED	Restriction Digest	GENOMIC	ILLUMINA	DRS245649	DRP008749	['DRR337905','DRP008749','DRX326863','PRJDB12467','858287','29658945','DRS245649','SAMD00412650']	2020	2022-07-12T11:49:00.000Z			JPN	Asia	Tokyo	As reported: Sand																								613	613488840	260894540	PRJDB12467									NTM: unclassified		Mycobacterium marinum
SAMEA115749026	ERR13289881	WGS	UNIVERSITY OF OXFORD, NUFFIELD DEPARTMENT OF MEDIC	ERX12660307	Illumina MiSeq	PAIRED	RANDOM PCR	GENOMIC	ILLUMINA	ERS20265313	ERP161058	['b28b5ff0-515d-42d2-bc0f-19e45ec26bb9','webin-reads-edf91ece6872','ERS20265313','SAMEA115749026','edf91ece6872','41891702','ERX12660307','PRJEB76547','1124794','ERR13289881','ERP161058']	2017	2024-08-20T11:48:00.000Z			GBR	Europe																										227	227145663	150303021	PRJEB76547								CRyPTIC_2024	tuberculosis: unclassified		Mycobacterium tuberculosis
SAMEA8113339	ERR5336161	WGS	NORWEGIAN INSTITUTE OF PUBLIC HEALTH	ERX5124549	Illumina MiSeq	PAIRED	RANDOM	GENOMIC	ILLUMINA	ERS5800327	ERP127142	['18154302','SAMEA8113339','ERX5124549','ena-RUN-NORWEGIAN INSTITUTE OF PUBLIC HEALTH-22-02-2021-13:24:13:783-19','ERS5800327','ERP127142','PRJEB43202','ena-STUDY-NORWEGIAN INSTITUTE OF PUBLIC HEALTH-19-02-2021-13:32:29:732-1005','ena-EXPERIMENT-NORWEGIAN INSTITUTE OF PUBLIC HEALTH-22-02-2021-13:24:13:783-19','703917','ERR5336161','550182']	2016	2021-03-29T22:15:00.000Z			NOR	Europe		As reported: collum biopsy	Homo sapiens	3	human																					785	785625488	360418154	PRJEB43202			99.52	1560846	51	La3	Sensitive	['input','tree','tbprofiler','diff']	tuberculosis: animal-adapted	La3	Mycobacterium orygis
SAMN41664152	SRR29273936	WGS	FIND, THE FOUNDATION FOR INNOVATIVE NEW DIAGNOSTICS	SRX24790996	Illumina HiSeq 2000	PAIRED	RANDOM	GENOMIC	ILLUMINA	SRS21508219	SRP511583	['1119915','SRX24790996','SAMN41664152','SRR29273936','SRS21508219','bp0','EUST10706_lib2_R1.fastq.gz','41664152','EUST10706','SRP511583','PRJNA1119915']	2016-11	2024-06-04T09:42:00.000Z			ROU	Europe			Homo sapiens	3	human																					459	459348159	196140591	PRJNA1119915									tuberculosis: unclassified		Mycobacterium tuberculosis
SAMEA13294133	['ERR9120159','ERR9120158']	WGS		ERX8663106	Illumina HiSeq 2500	PAIRED	RANDOM	GENOMIC	ILLUMINA	ERS10897060		['experiment.6605.0d870dc1','30300044','SAMEA13294133','run.6605.2.9073608475c8f1a6b6fa883395e05df0','sample.6605.5c357e93','862825','ERP136047','PRJEB51414','run.6605.1.dd9c52daadb38e5d2a0cd53390f70832','project.SeqTreat_SwissTPH1','ERR9120159','ERX8663106','ERR9120158','ERS10897060']																																792	793452754	410474468	PRJEB51414								CRyPTIC_SeqTreat_SwissTPH	tuberculosis: unclassified		Mycobacterium tuberculosis
SAMN12551323	SRR10040547	WGS	FUDAN UNIVERSITY	SRX6775198	Illumina HiSeq 2000	PAIRED	RANDOM PCR	GENOMIC	ILLUMINA	SRS5322285	SRP219763	['MTB_SZ_2014_0027','SRS5322285','SAMN12551323','559678','SRR10040547','SRP219763','PRJNA559678','SRX6775198','12551323','bp0','SZ_2014_0027','SZ_2014_0027_R1.fastq.gz']	2014	2019-08-30T14:31:00.000Z		22.55 N 114.06 E	CHN	Asia	Shenzhen	sputum	Homo sapiens	3	human																					912	912590100	370511236	PRJNA559678			99.3	1708920	58	lineage4.4.2	MDR-TB	['input','tree','R-MDR_2013-17_Shenzhen_CHN','Menardo_2021','diff','tbprofiler']	tuberculosis: human-adapted	L4	Mycobacterium tuberculosis
SAMN41418525	SRR29053142	WGS	FIND, THE FOUNDATION FOR INNOVATIVE NEW DIAGNOSTICS	SRX24578042	Illumina HiSeq 2000	PAIRED	RANDOM	GENOMIC	ILLUMINA	SRS21318028	SRP507535	['IDR1600007963_R1.fastq.gz','6B1800_A8995509AF3B','SAMN41418525','6B1800_A8995509AF3B_IDR1600007963','41418525','PRJNA1109295','1109295','SRX24578042','SRR29053142','SRP507535','SRS21318028']		2024-05-16T10:42:00.000Z			USA	North America			Homo sapiens	3	human																					529	529282496	323281913	PRJNA1109295								WHO_mutations_2023	tuberculosis: unclassified		Mycobacterium tuberculosis
SAMEA2400200	ERR564410	WGS	SC	ERX523435	Illumina HiSeq 2000	PAIRED	RANDOM	GENOMIC	ILLUMINA	ERS422100	ERP005265	['ERS422100','SC_RUN_12754_8#56','ERX523435','SAMEA2400200','Mycobacterium_bovis_study_on_samples_from_New_Zealand-sc-2982','ERR564410','PRJEB5830','2920181','AgR164-sc-1882173','ERP005265','SC_EXP_12754_8#56','255488']		2014-07-17T22:04:00.000Z																														339	339203600	160191262	PRJEB5830			99.4	2799829	65	La1.8.1	Other	['input','tree','tbprofiler','diff']	tuberculosis: animal-adapted	La1	Mycobacterium bovis
SAMN43535273	SRR30629536	WGS	MINISTRY OF PUBLIC HEALTH (THAILAND)	SRX26051298	NextSeq 500	PAIRED	RANDOM	GENOMIC	ILLUMINA	SRS22621726	SRP503470	['MTBCR170386','PRJNA833906','SRS22621726','SRP503470','MTBCR170386_S99_1.fastq.gz','SAMN43535273','833906','SRR30629536','SRX26051298','43535273']	2018	2024-09-11T03:41:00.000Z		19.9105 N 99.8406 E	THA	Asia	Chiang Rai	sputum	Homo sapiens	3	human																					270	270975170	127521726	PRJNA833906									tuberculosis: human-adapted	L1.1.1.9	Mycobacterium tuberculosis
SAMN42409988	SRR29772535	WGS	INDIAN COUNCIL FOR MEDICAL RESEARCH NATIONAL INSTITUTE OF RESEARCH IN TUBERCULOSIS	SRX25272515	Illumina MiSeq	PAIRED	PCR	GENOMIC	ILLUMINA	SRS21956952	SRP367420	['822663','SRP367420','42409988','MD074_R1.fastq.gz','SRR29772535','SAMN42409988','27256593','SRS21956952','bp0','SRX25272515','MD074','PRJNA822663']	2022	2024-07-11T01:34:00.000Z		13.07265210 N 80.25039808 E	IND	Asia			Homo sapiens	3	human																					934	934594870	406342533	PRJNA822663									tuberculosis: unclassified		Mycobacterium tuberculosis
SAMN12825727	SRR10305697	WGS	CHINESE CENTER FOR DISEASE CONTROL AND PREVENTION	SRX7017184	Illumina HiSeq 2500	PAIRED	RANDOM	GENOMIC	ILLUMINA	SRS5538401	SRP226155	['12825727','SRR10305697','bp0','573798','SRS5538401','37','CN1708','SAMN12825727','SRX7017184','SRP226155','PRJNA573798','37_1.fq.gz']	2007	2019-10-18T05:23:00.000Z		36.9 N 120.75 E	CHN	Asia	Shandong	sputum	Homo sapiens	3	human																					1361	1361791295	681295201	PRJNA573798								input	tuberculosis: unclassified		Mycobacterium tuberculosis
SAMEA115744578	ERR13275963	WGS	UNIVERSITY OF OXFORD, NUFFIELD DEPARTMENT OF MEDIC	ERX12646389	NextSeq 500	PAIRED	RANDOM PCR	GENOMIC	ILLUMINA	ERS20254462	ERP161058	['ERX12646389','SAMEA115744578','41870512','1124794','ERS20254462','webin-reads-ecadd331df67','ecadd331df67','PRJEB76547','ERP161058','b28b5ff0-515d-42d2-bc0f-19e45ec26bb9','ERR13275963']	2020	2024-08-09T03:33:00.000Z			DEU	Europe																										712	712894644	313223877	PRJEB76547								CRyPTIC_2024	tuberculosis: unclassified		Mycobacterium tuberculosis
SAMEA115747809	ERR13289343	WGS	UNIVERSITY OF OXFORD, NUFFIELD DEPARTMENT OF MEDIC	ERX12659769	Illumina NovaSeq 6000	PAIRED	RANDOM PCR	GENOMIC	ILLUMINA	ERS20257693	ERP161058	['b28b5ff0-515d-42d2-bc0f-19e45ec26bb9','ERX12659769','936766414416','ERS20257693','ERR13289343','PRJEB76547','webin-reads-936766414416','ERP161058','41891283','1124794','SAMEA115747809']	2022	2024-08-10T13:58:00.000Z			ZAF	Africa																										876	876966022	287526161	PRJEB76547								CRyPTIC_2024	tuberculosis: unclassified		Mycobacterium tuberculosis
SAMN09102142	SRR7070428	OTHER	MODMEDMICOXFORD	SRX4001315	Illumina MiSeq	PAIRED		OTHER	ILLUMINA	SRS3283485	SRP076676	['SAMN09102142','9102142','SRP076676','MMMOSRA:2f7488c0-577c-45a9-88c3-7df1c4453861','MMMOSAM:2f7488c0-577c-45a9-88c3-7df1c4453861','SRR7070428','302362','PRJNA302362','SRX4001315','SRS3283485']	2017	2018-04-26T14:28:00.000Z			GBR	Europe			Homo sapiens	3	human																					440	440330018	276091835	PRJNA302362									tuberculosis: unclassified		Mycobacterium tuberculosis
SAMN14971074	SRR12355253	AMPLICON	GENOSCREEN	SRX8854328	Illumina MiSeq	PAIRED	PCR	GENOMIC	ILLUMINA	SRS7116002	SRP274381	['bp0','14971074','TDR-0174','SRP274381','SRS7116002','PRJNA649788','SRR12355253','649788','TDR-0174_deeplex_S22_L001_R1_001.fastq.gz','Deeplex168','SRX8854328','SAMN14971074']		2020-07-30T16:47:00.000Z							Homo sapiens	3	human																					98	98692518	59411463	PRJNA649788									tuberculosis: unclassified		Mycobacterium tuberculosis
SAMEA7580145	ERR4845285	WGS	TRINITY COLLEGE DUBLIN, REPUBLIC OF IRELAND	ERX4715060	Illumina MiSeq	PAIRED	RANDOM PCR	GENOMIC	ILLUMINA	ERS5338481	ERP122964	['ERX4715060','ERR4845285','ERS5338481','726466','ena-STUDY-TRINITY COLLEGE DUBLIN-17-07-2020-12:34:38:079-1511','ERP122964','18952060','ena-EXPERIMENT-TRINITY COLLEGE DUBLIN-17-11-2020-16:42:52:748-22','ena-RUN-TRINITY COLLEGE DUBLIN-17-11-2020-16:42:52:748-22','172156CH','PRJEB39448','SAMEA7580145']																																0	0	0	PRJEB39448									tuberculosis: unclassified		Mycobacterium tuberculosis
SAMN31784835	SRR22333102	WGS	SHANGHAI JIAO TONG UNIVERSITY	SRX18305971	Illumina NovaSeq 6000	SINGLE		GENOMIC	ILLUMINA	SRS15796650	SRP408585	['bp0','903131','SAMN31784835','SRP408585','BDQ-Mm010','31784835','SRX18305971','PRJNA903131','SRR22333102','L1HGG290117--Mm010.R1.raw.fastq.gz','SRS15796650']	2022	2022-11-18T11:07:00.000Z		31.24 N 121.2606 E	CHN	Asia	Shanghai	laboratory, experimental evolution																								1341	1341517522	427346511	PRJNA903131									NTM: unclassified		Mycobacterium marinum
SAMEA1118410	ERR2513229	WGS	PHE	ERX2532439	Illumina MiSeq	PAIRED	RANDOM	GENOMIC	ILLUMINA	ERS2397819	ERP107961	['ERR2513229','ERP107961','experiment.4954','project.First_10k_genomes_study_set_4','493034','10122356','PRJEB25991','SAMEA1118410','run.4954','ERX2532439','sample.4954','ERS2397819']		2021-10-23T16:04:00.000Z			GBR	Europe	England									R		R						R								203	203494820	133729631	PRJEB25991	Walker_2022							['CRyPTIC_PHE','input','Walker_2022']	tuberculosis: unclassified		Mycobacterium tuberculosis
SAMN19694158	SRR14807633	WGS	SIMON FRASER UNIVERSITY	SRX11140191	NextSeq 500	PAIRED	RANDOM	GENOMIC	ILLUMINA	SRS9202725	SRP323639	['19694158','SRP323639','SRX11140191','SAMN19694158','736718','SRR14807633','TB-MoldovaSeq-DNA103-294_S104_1.fastq.gz','SRS9202725','PRJNA736718','bp0','TB-MoldovaSeq-DNA103-294_S104']	2018	2021-06-14T14:23:00.000Z		47.03278 N 28.89972 E	MDA	Europe			Homo sapiens	3	human																					0	333408	225982	PRJNA736718								input	tuberculosis: unclassified		Mycobacterium tuberculosis
SAMEA115738338	ERR13260595	WGS	UNIVERSITY OF OXFORD, NUFFIELD DEPARTMENT OF MEDIC	ERX12631008	Illumina NovaSeq 6000	PAIRED	RANDOM PCR	GENOMIC	ILLUMINA	ERS20247982	ERP161058	['1124794','27dfe20d6997','ERS20247982','b28b5ff0-515d-42d2-bc0f-19e45ec26bb9','ERR13260595','ERP161058','PRJEB76547','ERX12631008','41857442','SAMEA115738338','webin-reads-27dfe20d6997']	2021	2024-08-20T02:54:00.000Z			PER	South America																										1313	1313988712	402973268	PRJEB76547								CRyPTIC_2024	tuberculosis: unclassified		Mycobacterium tuberculosis
SAMEA5164179	ERR4024812	WGS	WELLCOME SANGER INSTITUTE	ERX4026200	HiSeq X Ten	PAIRED	RANDOM	GENOMIC	ILLUMINA	ERS2971901	ERP112727	['SAMEA5164179','35bd63a6-6414-11e8-bf99-3c4a9275d6c8','14628053','SC_EXP_28832_4#299','ERP112727','626130','SC_RUN_28832_4#299','The_Genomics_of_Multidrug_Resistant_Tuberculosis_Transmission__NIHR_funded_-sc-5364','ERS2971901','ERX4026200','ERR4024812','PRJEB30294']		2020-04-19T14:54:00.000Z																														350	350959032	88098096	PRJEB30294			78.76	1515917	51	lineage4.1.2.1	Sensitive	['tbprofiler','input','diff']	tuberculosis: unclassified		Mycobacterium tuberculosis
SAMN41416787	SRR29051391	WGS	FIND, THE FOUNDATION FOR INNOVATIVE NEW DIAGNOSTICS	SRX24576336	Illumina HiSeq 2000	PAIRED	RANDOM	GENOMIC	ILLUMINA	SRS21316425	SRP507535	['PRJNA1109295','24146D_FBD4C23E175C','SRS21316425','SRX24576336','24146D_FBD4C23E175C_26377','SRP507535','41416787','SRR29051391','1109295','SAMN41416787','TB-IS-1026-26377_S32_R1_001.fastq.gz']	2013	2024-05-16T10:01:00.000Z			VNM	Asia			Homo sapiens	3	human																					223	223475772	104443997	PRJNA1109295								WHO_mutations_2023	tuberculosis: unclassified		Mycobacterium tuberculosis
SAMN31031500	SRR21733173	WGS	MDUPHL	SRX17729057	NextSeq 500	PAIRED	RANDOM	GENOMIC	ILLUMINA	SRS15258514	SRP399923	['SAMN31031500','SRX17729057','SRR21733173','SRP399923','857537','31031500','AUSMDU00045799_S57_R1_001.fastq.gz','AUSMDU00045799','PRJNA857537','SRS15258514']	2020	2022-09-28T00:56:00.000Z			AUS	Oceania	Victoria		Homo sapiens	3	human																					703	703120520	293224432	PRJNA857537			99.64	1676841	58	lineage3	Sensitive	['input','diff','tree','tbprofiler']	tuberculosis: unclassified		Mycobacterium tuberculosis
SAMEA7553812	ERR4820445	WGS	PUBLIC HEALTH ENGLAND	ERX4690287	Illumina MiSeq	PAIRED	RANDOM	GENOMIC	ILLUMINA	ERS5310457	ERP124941	['ERR4820445','ERX4690287','773303','SAMEA7553812','experiment.23266','PRJEB41201','ERP124941','sample.23266','ERS5310457','22473202','run.23266','project.PHE-TB']		2021-11-11T01:42:00.000Z			GBR	Europe										S		S					S	S								244	244368636	152314325	PRJEB41201	Walker_2022		99.3	1285669	43	lineage1.1.3.3	Sensitive	['Walker_2022','tree','tbprofiler','CRyPTIC_PHE','diff','input']	tuberculosis: unclassified		Mycobacterium tuberculosis
SAMN21978518	SRR16156286	WGS	TGEN NORTH	SRX12441016	NextSeq 500	PAIRED	RANDOM	GENOMIC	ILLUMINA	SRS10407290	SRP339714	['SRP339714','TB-R39655-054_S125_R1_001.fastq.gz','SRS10407290','SAMN21978518','SRR16156286','R39655','21978518','PRJNA767684','SRX12441016','767684']		2021-10-01T18:22:00.000Z							Homo sapiens	3	human																					551	551782164	220738836	PRJNA767684			99.55	1719627	59	lineage2.2.2	Pre-XDR-TB	['diff','tbprofiler','tree','input']	tuberculosis: unclassified		Mycobacterium tuberculosis
SAMN28052664	SRR19048764	WGS	NATIONAL INSTITUTE OF INFECTIOUS DISEASES "L. SPALLANZANI"	SRX15119963	Ion Torrent S5	SINGLE	RANDOM	GENOMIC	ION_TORRENT	SRS12864100	SRP373287	['SRP373287','SRS12864100','SP892.fastq','834606','SRX15119963','SP892','SRR19048764','PRJNA834606','28052664','bp0','SAMN28052664']	2018	2022-05-03T04:34:00.000Z		41.86 N 12.45 E	ITA	Europe	Rome	sputum	Homo sapiens	3	human																					271	271679731	209163016	PRJNA834606									tuberculosis: unclassified		Mycobacterium tuberculosis
SAMN07659475	SRR6046232	WGS	MODMEDMICOXFORD	SRX3193164	Illumina MiSeq	PAIRED	RANDOM	GENOMIC	ILLUMINA	SRS2520422	SRP117784	['SRP117784','SRR6046232','MMMOSRA:740038bb-ff62-4f95-9952-8dbd4cf4c26f','7659475','401515','SRS2520422','SRX3193164','PRJNA401515','SAMN07659475','MMMOSAM:740038bb-ff62-4f95-9952-8dbd4cf4c26f']	2016	2017-10-27T18:16:00.000Z			GBR	Europe	Oxford		Homo sapiens	3	human					S		S					S	S								386	386358219	242021214	PRJNA401515	CRyPTIC_WHO2021_PMC7612554		99.52	1641425	54	lineage4.1.2.1	Sensitive	['diff','tree','input','Walker_2022','tbprofiler','Napier_2020']	tuberculosis: human-adapted	L4.1.2.1	Mycobacterium tuberculosis
SAMEA8801619	ERR5957186	WGS	STELLENBOSCH UNIVERSITY	ERX5597707	Illumina HiSeq 2000	PAIRED	RANDOM	GENOMIC	ILLUMINA	ERS6485959	ERP118828	['ena-STUDY-STELLENBOSCH UNIVERSITY-09-12-2019-11:40:53:869-998','ena-EXPERIMENT-STELLENBOSCH UNIVERSITY-24-05-2021-10:36:34:739-1','ERS6485959','19360498','ERP118828','SAMEA8801619','PRJEB35725','614243','ERR5957186','TT321','ERX5597707','ena-RUN-STELLENBOSCH UNIVERSITY-24-05-2021-10:36:34:739-1']		2021-06-04T22:57:00.000Z																														1042	1042272076	709386580	PRJEB35725									tuberculosis: unclassified		Mycobacterium tuberculosis
SAMN41422129	SRR29055799	WGS	FIND, THE FOUNDATION FOR INNOVATIVE NEW DIAGNOSTICS	SRX24580620	Illumina HiSeq 2000	PAIRED	RANDOM	GENOMIC	ILLUMINA	SRS21320533	SRP507535	['82B8A3_6F550AD90565_C120_4_1','SRR29055799','SAMN41422129','41422129','SRS21320533','SRP507535','PRJNA1109295','82B8A3_6F550AD90565','1109295','SRX24580620','TB-CPath-Warren-Theron-IS-1025-C120-4-1_S168_R1_001.fastq.gz']		2024-05-16T11:50:00.000Z			ZAF	Africa			Homo sapiens	3	human																					433	433374832	189244593	PRJNA1109295								WHO_mutations_2023	tuberculosis: unclassified		Mycobacterium tuberculosis
SAMN40272998	SRR28239645	WGS	NIH / NIAID	SRX23850676	NextSeq 2000	PAIRED	RANDOM	GENOMIC	ILLUMINA	SRS20670748	SRP493618	['SRS20670748','SAMN40272998','PRJNA1074779','1074779','TBPO-3250_lib53222_nextseq_ny0070_151bp.filtered_2_bwa.1.fastq.gz','SRP493618','SRX23850676','53771','40272998','SRR28239645']	2021	2024-03-06T10:15:00.000Z		41.7151 N 44.8271 E	GEO	Asia	Tbilisi	sputum	Homo sapiens	3	human																					413	413694908	146040292	PRJNA1074779			99.43	1692985	53	lineage2.2.1	Sensitive	['tree','diff','tbprofiler','input']	tuberculosis: unclassified		Mycobacterium tuberculosis
SAMN36835039	SRR25515578	WGS	SHANDONG PROVINCIAL HOSPITAL	SRX21246321	Illumina HiSeq 4000	PAIRED	RANDOM	GENOMIC	ILLUMINA	SRS18500602	SRP453313	['1002108','SRS18500602','SAMN36835039','SRP453313','SRX21246321','bp0','SRR25515578','36835039','T2508','T2508.IS300_Clean.1.fastq.gz','PRJNA1002108']	2018	2023-08-04T04:43:00.000Z		36.40 N 117.00 E	CHN	Asia	Shandong	As reported: phlegm	Homo sapiens	3	human																					1125	1125753300	492593826	PRJNA1002108			99.58	1816072	65	lineage2.2.1	Sensitive	['diff','tbprofiler','input','tree']	tuberculosis: human-adapted	L4	Mycobacterium tuberculosis	H37Rv
SAMN09090348	SRR7131041	WGS	SAN RAFFAELE	SRX4052220	Illumina MiniSeq	PAIRED	RANDOM	GENOMIC	ILLUMINA	SRS3269252	SRP135980	['IT433','SRX4052220','bp0','9090348','IT433_S12_L001_201017_R1.fastq.gz','438921','SRR7131041','SAMN09090348','SRP135980','SRS3269252','PRJNA438921','IT433_WGS']		2018-05-08T09:32:00.000Z			ITA	Europe			Homo sapiens	3	human																					198	198004277	74599212	PRJNA438921			99.93	1304846	42	lineage4.8	Other	['input','diff','tree','tbprofiler']	tuberculosis: unclassified		Mycobacterium tuberculosis
SAMEA1045780	ERR2486941	WGS	HOSPITAL GENERAL UNIVERSITARIO GREGORIO MARANON	ERX2506166	Illumina MiSeq	PAIRED	Restriction Digest	GENOMIC	ILLUMINA	ERS2352130	ERP107770	['ERR2486941','SAMEA1045780','ena-STUDY-Hospital General Universitario Gregorio Maranon-02-04-2018-12:46:45:375-1363','ena-EXPERIMENT-Hospital General Universitario Gregorio Maranon-02-04-2018-12:46:44:355-7','PRJEB25814','ERP107770','ERS2352130','ERX2506166','9003836','ena-RUN-Hospital General Universitario Gregorio Maranon-02-04-2018-12:46:44:355-7','AL-32586','454258']		2018-04-30T22:28:00.000Z																														426	426569671	151313123	PRJEB25814			98.71	1845131	61	lineage4.7	Sensitive	['Napier_2020','input','diff','tbprofiler','tree']	tuberculosis: human-adapted	L4.7	Mycobacterium tuberculosis
SAMN10663270	SRR8380859	WGS	NATIONAL INSTITUTE FOR RESEARCH IN TUBERCULOSIS	SRX5190926	Illumina MiSeq	PAIRED	RANDOM PCR	GENOMIC	ILLUMINA	SRS4197065	SRP174923	['SRX5190926','CR027CC0732','CC0732_S12_L001_001.fastq.gz','SAMN10663270','PRJNA512266','512266','SRS4197065','SRP174923','10663270','CC0732_S12_L001_R1_001.fastq.gz','SRR8380859','bp0']	2017	2018-12-31T07:05:00.000Z		12.942883 N 80.132824 E	IND	Asia		sputum	Homo sapiens	3	human																					213	213980464	116742538	PRJNA512266			99.46	732533	40	lineage3	MDR-TB	['tree','input','diff','tbprofiler','Napier_2020']	tuberculosis: human-adapted	L3	Mycobacterium tuberculosis
SAMN30543286	SRR21277292	WGS	SCHOOL OF PUBLIC HEALTH, FUDAN UNIVERSITY	SRX17286878	Illumina HiSeq 2500	PAIRED	RANDOM	GENOMIC	ILLUMINA	SRS14851558	SRP394436	['bp0','SAMN30543286','30543286','SRP394436','qnG10_S35_L005_R1.fastq.gz','qnG10_S35_L005','SRR21277292','874331','PRJNA874331','SRX17286878','SRS14851558']	2018	2022-08-28T01:06:00.000Z			CHN	Asia	Eastern China		Homo sapiens	3	human																					2482	2482248230	905580939	PRJNA874331			99.19	1893364	65	lineage2.2.1	Pre-XDR-TB	['tree','tbprofiler','diff','input']	tuberculosis: unclassified		Mycobacterium tuberculosis
SAMEA112804256	ERR11044574	WGS	FZB	ERX10491365	NextSeq 500	PAIRED		GENOMIC	ILLUMINA	ERS14811802	ERP010814	['ena-EXPERIMENT-TAB-21-03-2023-10:23:43:202-80093','19010066','287903','ERP010814','33856311','ena-RUN-TAB-21-03-2023-10:23:43:202-80094','ena-STUDY-FZB-22-06-2015-17:16:39:392-292','ERS14811802','PRJEB9680','SAMEA112804256','ERR11044574','ERX10491365']		2023-07-20T20:57:00.000Z																														465	465971851	227698356	PRJEB9680			99.48	1309731	44	lineage4.5	Sensitive	['tree','input','diff','tbprofiler']	tuberculosis: unclassified		Mycobacterium tuberculosis
SAMN41389888	SRR29016805	WGS	FIND, THE FOUNDATION FOR INNOVATIVE NEW DIAGNOSTICS	SRX24543322	Illumina HiSeq 2000	PAIRED	RANDOM	GENOMIC	ILLUMINA	SRS21287846	SRP507535	['SAMN41389888','SRX24543322','1019C8_FFA613142BBD_2015-00231','41389888','TB-IS-1044-2015-00231_S282_R1_001.fastq.gz','1109295','1019C8_FFA613142BBD','SRP507535','PRJNA1109295','SRS21287846','SRR29016805']		2024-05-14T09:33:00.000Z							Homo sapiens	3	human																					261	261237852	126879444	PRJNA1109295			99.74	766125	26	lineage4.3.4.2	Pre-XDR-TB	['tree','input','diff','WHO_mutations_2023','tbprofiler']	tuberculosis: unclassified		Mycobacterium tuberculosis
SAMN41421997	SRR29055547	WGS	FIND, THE FOUNDATION FOR INNOVATIVE NEW DIAGNOSTICS	SRX24580278	Illumina HiSeq 2000	PAIRED	RANDOM	GENOMIC	ILLUMINA	SRS21320193	SRP507535	['82B8A3_32C8F17D5D87','SRX24580278','PRJNA1109295','SRR29055547','41421997','SRS21320193','1109295','SRP507535','SAMN41421997','82B8A3_32C8F17D5D87_C364_4_7','TB-CPath-Warren-C364-4-7_S24_R1_001.fastq.gz']		2024-05-16T11:49:00.000Z			ZAF	Africa			Homo sapiens	3	human																					485	485594860	210199176	PRJNA1109295								WHO_mutations_2023	tuberculosis: unclassified		Mycobacterium tuberculosis
SAMEA7116559	ERR4403825	WGS	HOSPITAL GENERAL UNIVERSITARIO GREGORIO MARANON	ERX4346136	Illumina MiSeq	PAIRED	Restriction Digest	GENOMIC	ILLUMINA	ERS4877102	ERP123249	['SAMEA7116559','ERS4877102','674185','PRJEB39699','ERR4403825','16357914','ERX4346136','ena-STUDY-Hospital General Universitario Gregorio Maranon-03-08-2020-15:50:17:059-2119','ena-EXPERIMENT-Hospital General Universitario Gregorio Maranon-03-08-2020-15:50:16:230-1','ena-RUN-Hospital General Universitario Gregorio Maranon-03-08-2020-15:50:16:230-1','P46','ERP123249']	2018	2020-11-05T23:17:00.000Z			PAN	North America	Colón																									203	203619876	107552849	PRJEB39699			99.59	1209608	41	lineage2.2.1	Sensitive	['standford','tree','WGS_Colon_PAN','diff','input','tbprofiler']	tuberculosis: human-adapted	L2.2.1	Mycobacterium tuberculosis
SAMEA13294636	ERR9121351	WGS	UNIVERSITY OF OXFORD, NUFFIELD DEPARTMENT OF MEDIC	ERX8663342	Illumina MiSeq	PAIRED	RANDOM	GENOMIC	ILLUMINA	ERS10897562	ERP136048	['sample.1545.63fccb8e','ERP136048','SAMEA13294636','ERS10897562','project.SeqTreat_Valencia1','862826','PRJEB51415','run.1545.1.9c96ed1c6b4188c5904df0da917c6e73','ERX8663342','30300274','experiment.1545.ac1964eb','ERR9121351']		2024-08-10T18:07:00.000Z			ESP	Europe	Valencia																									401	401122966	211551165	PRJEB51415								CRyPTIC_SeqTreat_Valencia	tuberculosis: unclassified		Mycobacterium tuberculosis
SAMEA7562584	ERR4830145	WGS	IML GAUTING	ERX4700129	NextSeq 500	PAIRED	RANDOM	GENOMIC	ILLUMINA	ERS5319218	ERP124987	['ERX4700129','sample.15603','ERS5319218','run.15603','experiment.15603','22478152','SAMEA7562584','ERR4830145','773313','ERP124987','PRJEB41246','project.Cryptic_2018_2nd']	2018	2021-11-11T09:00:00.000Z										S				I	S	R	S	S				R		S	S	S	S	S	R	690	690258952	306240177	PRJEB41246	CRyPTIC_reuse_table		99.55	1593097	53	lineage2.2.1	Pre-XDR-TB	['diff','input','tbprofiler','CRyPTIC_reuse_table','CRyPTIC_Gauting','tree']	tuberculosis: unclassified		Mycobacterium tuberculosis
SAMEA112799690	ERR11049550	WGS	FZB	ERX10496340	NextSeq 500	PAIRED		GENOMIC	ILLUMINA	ERS14807236	ERP010814	['ERP010814','33851746','ena-RUN-TAB-21-03-2023-10:57:59:579-105360','ena-STUDY-FZB-22-06-2015-17:16:39:392-292','SAMEA112799690','ena-EXPERIMENT-TAB-21-03-2023-10:57:59:579-105359','PRJEB9680','ERR11049550','287903','20005435','ERS14807236','ERX10496340']		2023-07-20T21:56:00.000Z																														552	552866493	258573786	PRJEB9680			99.64	1582310	52	lineage4.8	Sensitive	['tree','tbprofiler','input','diff']	tuberculosis: unclassified		Mycobacterium tuberculosis
SAMEA3512764	ERR987748	WGS	INSTITUTE OF TROPICAL MEDICINE	ERX1069006	Illumina HiSeq 2000	PAIRED	RANDOM	GENOMIC	ILLUMINA	ERS819913	ERP011796	['DRMTBUG54','ERP011796','ena-EXPERIMENT-Institute of Tropical Medicine-24-08-2015-14:27:30:545-54','4584447','ena-RUN-Institute of Tropical Medicine-24-08-2015-14:27:30:545-54','SAMEA3512764','PRJEB10533','315958','ERS819913','ERR987748','ERX1069006','ena-STUDY-Institute of Tropical Medicine-24-08-2015-14:27:44:199-106']		2022-07-17T18:37:00.000Z			UGA	Africa																										685	685006470	482662556	PRJEB10533			99.58	1587349	30	lineage4.6.1.2	MDR-TB	['Menardo_2021','tree','diff','tbprofiler','input']	tuberculosis: human-adapted	L4	Mycobacterium tuberculosis
SAMEA112803530	ERR11043840	WGS	FZB	ERX10490631	NextSeq 500	PAIRED		GENOMIC	ILLUMINA	ERS14811076	ERP010814	['33855585','ERR11043840','ena-STUDY-FZB-22-06-2015-17:16:39:392-292','287903','ena-RUN-TAB-21-03-2023-10:23:42:892-78626','SAMEA112803530','ERP010814','ERS14811076','PRJEB9680','16589-15','ena-EXPERIMENT-TAB-21-03-2023-10:23:42:892-78625','ERX10490631']		2023-07-21T01:53:00.000Z																														1092	1092286659	472153390	PRJEB9680			99.68	1734487	60	lineage4.8	Sensitive	['tree','tbprofiler','diff','input']	tuberculosis: unclassified		Mycobacterium tuberculosis
SAMN41155015	SRR28868626	WGS	MDUPHL	SRX24427851	NextSeq 500	PAIRED	RANDOM	GENOMIC	ILLUMINA	SRS21182422	SRP399923	['AUSMDU00097782','857537','SRX24427851','SAMN41155015','PRJNA857537','41155015','AUSMDU00097782_S73_R1_001.fastq.gz','SRS21182422','SRR28868626','SRP399923']	2024	2024-05-01T23:04:00.000Z			AUS	Oceania	Victoria		Homo sapiens	3	human																					275	275808435	119595211	PRJNA857537			99.43	1476781	51	lineage1.2.1.2	HR-TB	['tbprofiler','tree','input','diff']	tuberculosis: unclassified		Mycobacterium tuberculosis
SAMEA7526400	ERR4797847	WGS	FOUNDATION FOR MEDICAL RESEARCH INDIA	ERX4667265	NextSeq 500	PAIRED	RANDOM	GENOMIC	ILLUMINA	ERS5282873	ERP124850	['SAMEA7526400','ERX4667265','experiment.12839','773292','sample.12839','run.12839','22459963','ERR4797847','ERS5282873','project.Mumbai','ERP124850','PRJEB41116']		2021-11-09T23:08:00.000Z			IND	Asia	Mumbai					S	S				S		S	S					S		S		S	S		713	713950500	315284626	PRJEB41116	Walker_2022		99.64	1724615	57	lineage3	Other	['diff','Walker_2022','tbprofiler','CRyPTIC_IND','tree','input']	tuberculosis: unclassified		Mycobacterium tuberculosis
SAMN37210487	SRR25827693	WGS	HAYSTACKANALYTICS PVT. LTD.	SRX21549340	NextSeq 550	PAIRED	PCR	GENOMIC	ILLUMINA	SRS18757338	SRP457772	['PRJNA1011210','HAPL_506','SRS18757338','bp0','1011210','HAPL_506_R1.fastq.gz','37210487','SRP457772','SRX21549340','SRR25827693','SAMN37210487']	2021	2023-08-31T12:28:00.000Z		20.5937 N 78.9629 E	IND	Asia		sputum	Homo sapiens	3	human																					994	994056833	384596323	PRJNA1011210								['denylist','input']	tuberculosis: unclassified		Mycobacterium tuberculosis
SAMN33282552	SRR23453178	WGS	RIVM	SRX19362222	Illumina HiSeq 2500	PAIRED	RANDOM	GENOMIC	ILLUMINA	SRS16758905	SRP399356	['PRJNA882748','RIVM2133.bam','SRP399356','33282552','bp0','SRX19362222','SRR23453178','SAMN33282552','RIVM2133','882748','SRS16758905']	2015	2023-02-14T06:17:00.000Z			NLD	Europe		sputum	Homo sapiens	3	human																					298	298543401	91187190	PRJNA882748								input	tuberculosis: unclassified		Mycobacterium tuberculosis
SAMEA3715396	ERR1367665	WGS	UNIVERSITY OF BASEL	ERX1438791	Illumina HiSeq 2500	PAIRED	RANDOM	GENOMIC	ILLUMINA	ERS1022545	ERP013625	['319350','ERR1367665','SAMEA3715396','ena-EXPERIMENT-UNIVERSITY OF BASEL-20-04-2016-21:02:08:673-56','ena-STUDY-UNIVERSITY OF BASEL-16-12-2015-15:48:55:084-10','PRJEB12179','4887317','ena-RUN-UNIVERSITY OF BASEL-20-04-2016-21:02:08:674-56','G01073','ERS1022545','ERX1438791','ERP013625']		2016-04-23T09:19:00.000Z			CHE	Europe																										443	443673624	249698134	PRJEB12179			99.59	1254002	58	lineage4.3.4.1	Sensitive	['Menardo_2018','tbprofiler','clusters_CHE','tree','diff','Menardo_2021','input']	tuberculosis: human-adapted	L4	Mycobacterium tuberculosis
SAMN10588037	SRR8329333	WGS	VAVILOV INSTITUTE OF GENERAL GENETICS RUSSIAN ACADEMY OF SCIENCES	SRX5140892	Illumina HiSeq 2500	PAIRED	PCR	GENOMIC	ILLUMINA	SRS4151528	SRP173574	['SRP173574','509547','SAMN10588037','SRX5140892','EKB5','PRJNA509547','SRS4151528','10588037','EKB5.bam','Mycobacterium tuberculosis isolate EKB5','SRR8329333']	2017	2018-12-17T12:19:00.000Z		56.50 N 60.35 E	RUS	Europe	Ekaterinburg	lung	Homo sapiens	3	human																					753	753652260	176767946	PRJNA509547			99.56	1907047	48	lineage2.2.1	MDR-TB	['input','diff','tbprofiler','tree','Menardo_2021']	tuberculosis: human-adapted	L2.2.1	Mycobacterium tuberculosis
SAMN13568006	SRR10808782	WGS	RADBOUDUMC	SRX7482623	Illumina HiSeq 2000	PAIRED	PCR	GENOMIC	ILLUMINA	SRS5925500	SRP239172	['SRP239172','13568006','1100921','SRS5925500','1100921_R1.fastq.gz','SAMN13568006','PRJNA595834','bp0','SRX7482623','SRR10808782','595834']	2014	2019-12-31T08:59:00.000Z			IDN	Asia	Bandung	sputum	Homo sapiens	3	human																					524	524290104	391454223	PRJNA595834			99.76	1725538	37	lineage4.3.3	Sensitive	['tbprofiler','tree','TANDEM','input','Menardo_2021','diff']	tuberculosis: human-adapted	L4	Mycobacterium tuberculosis
SAMEA7085444	ERR4383948	WGS	INSTITUT PASTEUR DE TUNIS	ERX4327761	NextSeq 500	PAIRED		GENOMIC	ILLUMINA	ERS4846035	ERP123034	['PRJEB39509','ERP123034','690428','ERR4383948','ena-RUN-Institut Pasteur de Tunis-29-07-2020-10:12:03:493-7','ena-STUDY-Institut Pasteur de Tunis-22-07-2020-12:45:40:300-1791','17239087','ERX4327761','SAMEA7085444','7','ena-EXPERIMENT-Institut Pasteur de Tunis-29-07-2020-10:12:03:493-7','ERS4846035']	2001	2021-01-07T19:56:00.000Z			TUN	Africa		As reported: M.tuberculosis	Homo sapiens	3	human																					172	172876906	63576246	PRJEB39509								input	tuberculosis: unclassified		Mycobacterium tuberculosis
SAMN35543983	SRR26056456	WGS	EMORY UNIVERSITY SCHOOL OF MEDICINE	SRX21772693	Illumina NovaSeq 6000	PAIRED		GENOMIC	ILLUMINA	SRS18878207	SRP460313	['SRR26056456','SRX21772693','35543983','977967','SRX21786334','SRS18878207','PRJNA977967','SRR26070622','SRP460313','H5383.19.bam','H5383.19','H5383_19','SAMN35543983']		2023-10-13T15:09:00.000Z			OMN	Asia		sputum	Homo sapiens	3	human																					441	441139353	32224190	PRJNA977967			99.38	1834977	64	lineage1.1.2	HR-TB	['diff','tree','tbprofiler','input']	tuberculosis: unclassified		Mycobacterium tuberculosis
SAMN13568343	SRR10808413	WGS	RADBOUDUMC	SRX7482091	Illumina HiSeq 4000	PAIRED	PCR	GENOMIC	ILLUMINA	SRS5924975	SRP239172	['595834','SRS5924975','13568343','TAN-040','SAMN13568343','SRR10808413','PRJNA595834','TAN-040_1.fastq.gz','SRP239172','bp0','SRX7482091']	2014	2019-12-31T08:47:00.000Z			PER	South America	Lima	sputum	Homo sapiens	3	human																					457	457952400	206113691	PRJNA595834			99.52	1667724	58	lineage4.1.2.1	Sensitive	['tree','Menardo_2021','diff','tbprofiler','standford','input','TANDEM']	tuberculosis: human-adapted	L4	Mycobacterium tuberculosis
SAMEA115747472	ERR13288823	WGS	UNIVERSITY OF OXFORD, NUFFIELD DEPARTMENT OF MEDIC	ERX12659249	Illumina NovaSeq 6000	PAIRED	RANDOM PCR	GENOMIC	ILLUMINA	ERS20257356	ERP161058	['b28b5ff0-515d-42d2-bc0f-19e45ec26bb9','ERS20257356','ERR13288823','41890954','PRJEB76547','1124794','26eeb2c805db','ERX12659249','webin-reads-26eeb2c805db','ERP161058','SAMEA115747472']	2022	2024-08-21T09:20:00.000Z			ZAF	Africa																										825	825829570	260476750	PRJEB76547								CRyPTIC_2024	tuberculosis: unclassified		Mycobacterium tuberculosis
SAMEA7542071	ERR4810496	WGS	CCDC	ERX4678942	HiSeq X Ten	PAIRED	RANDOM	GENOMIC	ILLUMINA	ERS5298523	ERP124934	['sample.10870','22463390','ERP124934','experiment.10870','SAMEA7542071','run.10870','PRJEB41194','773297','project.CDC_22','ERS5298523','ERR4810496','ERX4678942']		2021-11-11T01:42:00.000Z			CHN	Asia						R	S			S	S	R	R	R				S	S	S	R	S	S	R	S	838	838431000	362545968	PRJEB41194	['Walker_2022','CRyPTIC_reuse_table']		98.8	1622473	56	lineage2.2.1	Sensitive	['CRyPTIC_CCDC_CDC_22','tree','diff','CRyPTIC_reuse_table','Walker_2022','input','tbprofiler']	tuberculosis: unclassified		Mycobacterium tuberculosis
SAMEA7529072	ERR4800486	WGS	FOUNDATION FOR MEDICAL RESEARCH INDIA	ERX4669901	NextSeq 500	PAIRED	RANDOM	GENOMIC	ILLUMINA	ERS5285541	ERP124850	['run.31823','773292','sample.31823','ERP124850','PRJEB41116','22462615','ERS5285541','ERX4669901','project.Mumbai','ERR4800486','SAMEA7529072','experiment.31823']		2021-11-11T01:18:00.000Z			IND	Asia	Mumbai					S	S				S	S	S	S				S			S		S			769	769830012	326028390	PRJEB41116	Walker_2022		99.3	1657076	56	lineage3	Sensitive	['CRyPTIC_IND','tree','input','Walker_2022','tbprofiler','diff']	tuberculosis: unclassified		Mycobacterium tuberculosis
SAMEA3558640	ERR1035107	WGS	LSHTM	ERX1113905	Illumina MiSeq	PAIRED		GENOMIC	ILLUMINA	ERS865789	ERP011639	['PRJEB10385','ena-RUN-LSHTM-25-09-2015-14:04:49:454-532','ERS865789','ERP011639','ERX1113905','ena-STUDY-LSHTM-18-08-2015-18:02:02:463-104','mtb532','SAMEA3558640','ERR1035107','297845','ena-EXPERIMENT-LSHTM-25-09-2015-14:04:49:454-532','4154936']		2015-12-10T04:39:00.000Z			VNM	Asia												S			R			R								2039	2039825472	1382330289	PRJEB10385	Coll_2018		99.53	1644081	35	lineage2.2.1	Pre-XDR-TB	['Napier_2020','input','diff','tbprofiler','Coll_2018','tree']	tuberculosis: human-adapted	L2.2.1	Mycobacterium tuberculosis
SAMN27032437	SRR19612366	WGS	CHILDRENS HOSPITAL OF CHONGQING MEDICAL UNIVERSITY	SRX15663134	Illumina NovaSeq 6000	PAIRED	RANDOM	GENOMIC	ILLUMINA	SRS13361538	SRP349160	['SRP349160','27032437','785273','SRS13361538','A42_FDSW210068390-1r_1.fq.gz','SRR19612366','SRX15663134','A042','PRJNA785273','A42_FDSW210068390-1r.tbprofiler','SAMN27032437','bp0']	2016	2022-06-10T06:34:00.000Z			CHN	Asia	Chongqing City		Homo sapiens	3	human																					1461	1461867600	433293953	PRJNA785273			57.52	1072629	37	lineage4.5	Sensitive	['tree','diff','tbprofiler','input']	tuberculosis: unclassified		Mycobacterium tuberculosis
SAMN36639380	SRR25395640	WGS	SAN RAFFAELE SCIENTIFIC INSTITUTE	SRX21133698	NextSeq 550	PAIRED	RANDOM	GENOMIC	ILLUMINA	SRS18398445	SRP450988	['SAMN36639380','36639380','SRX21133698','SRP450988','CZ78622_S10_L001_R1_001.fastq.gz','CZ78622','SRS18398445','SRR25395640','PRJNA994428','994428']	2022	2023-07-24T13:22:00.000Z		50.0755 N 14.4378 E	CZE	Europe	Prague		Homo sapiens	3	human																					181	181998764	117700173	PRJNA994428			99.74	918313	30	lineage4.3.3	Sensitive	['input','tree','diff','tbprofiler']	tuberculosis: unclassified		Mycobacterium tuberculosis
SAMN37457496	SRR26112507	WGS	WADSWORTH CENTER	SRX21826408	Illumina MiSeq	PAIRED	RANDOM	GENOMIC	ILLUMINA	SRS18926016	SRP338930	['IDR2100086880','SAMN37457496','SRS18926016','SRP338930','PRJNA766641','37457496','IDR2100086880-01-01','SRX21826408','IDR2100086880-01-01.R1.fastq.gz','766641','SRR26112507']	2021	2023-09-19T16:20:00.000Z			USA	North America	New York state	sputum	Homo sapiens	3	human																					241	241237420	136384697	PRJNA766641									tuberculosis: unclassified		Mycobacterium tuberculosis
SAMEA7549041	ERR4815681	WGS	PUBLIC HEALTH ENGLAND	ERX4685523	Illumina MiSeq	PAIRED	RANDOM	GENOMIC	ILLUMINA	ERS5305693	ERP124941	['ERS5305693','ERR4815681','sample.18501','experiment.18501','ERX4685523','22468438','PRJEB41201','773303','project.PHE-TB','SAMEA7549041','ERP124941','run.18501']		2021-11-10T14:04:00.000Z			GBR	Europe																										257	257941450	146132418	PRJEB41201								['CRyPTIC_PHE','input']	tuberculosis: unclassified		Mycobacterium tuberculosis
SAMEA8742183	ERR8700354	WGS	UNIVERSITY OF CAPE TOWN	ERX8357167	Illumina NovaSeq 6000	PAIRED	RANDOM	GENOMIC	ILLUMINA	ERS6421765	ERP135632	['PRJEB51043','ERR8700354','26335322','run.29203.1','ERP135632','ERS6421765','ERX8357167','experiment.29203','SAMEA8742183','811913','sample.29203','project.Wellcome_clinical_isolates_site20']		2022-03-15T06:39:00.000Z			ZAF	Africa						S				S	S	S	S	S				S		S	S	S	S	S	S	624	624740454	209206715	PRJEB51043	CRyPTIC_reuse_table		99.58	1829901	63	lineage4.8	Sensitive	['input','tree','diff','CRyPTIC_reuse_table','tbprofiler','CRyPTIC_UofCapeTown']	tuberculosis: unclassified		Mycobacterium tuberculosis
SAMEA1101603	ERR2510333	WGS	SAN RAFFAELE SCIENTIFIC INSTITUTE	ERX2529748	NextSeq 500	PAIRED	RANDOM	GENOMIC	ILLUMINA	ERS2394649	ERP107941	['experiment.3343','10120961','sample.3343','PRJEB25972','project.First_10k_genomes_study_set_3','ERP107941','ERR2510333','SAMEA1101603','493033','run.3343','ERS2394649','ERX2529748']		2021-10-23T14:06:00.000Z			PAK	Asia						S				S	S	R	S	S				R	R	S	S	S	R	S	R	579	579346753	256239405	PRJEB25972	['CRyPTIC_reuse_table','Walker_2022']		99.56	1664455	56	lineage3	Sensitive	['CRyPTIC_reuse_table','Napier_2020','tbprofiler','diff','tree','CRyPTIC_SanRaffaele','Walker_2022','input']	tuberculosis: human-adapted	L3	Mycobacterium tuberculosis
SAMN08708957	SRR6832589	WGS	SAN RAFFAELE	SRX3788453	Illumina HiSeq 2500	PAIRED	RANDOM	GENOMIC	ILLUMINA	SRS3041120	SRP128089	['SRX3788453','SRP128089','bp0','46-4023_WGS','46-4023_090816_UKR_090816_100.gatk.bam','8708957','PRJNA428596','428596','SRS3041120','46-4023','SAMN08708957','SRR6832589']		2018-03-14T10:38:00.000Z							Homo sapiens	3	human																					324	324326958	168403685	PRJNA428596			99.43	2563634	52	lineage2.2.1	Sensitive	['diff','input','tree','tbprofiler']	tuberculosis: unclassified		Mycobacterium tuberculosis
SAMN41812090	SRR29385501	WGS	LIAONING PROVINCIAL CENTER FOR DISEASE CONTROL AND PREVENTION	SRX24899354	Illumina NovaSeq 6000	PAIRED	PCR	GENOMIC	ILLUMINA	SRS21605601	SRP513650	['41812090','SRP513650','SRX24899354','SRR29385501','SAMN41812090','1123462','210835_1.fq.gz','bp0','="WGSlib"&A167','SRS21605601','PRJNA1123462','210835']	2021-07	2024-06-13T05:03:00.000Z			CHN	Asia	Liaoning	sputum	Homo sapiens	3	human																					1678	1678788000	546790679	PRJNA1123462									tuberculosis: human-adapted	L4	Mycobacterium tuberculosis	H37Rv
SAMEA8407244	ERR6415148	WGS	INRA TOURS	ERX6043036	Illumina MiSeq	PAIRED	RANDOM	GENOMIC	ILLUMINA	ERS6092711	ERP127875	['ERP127875','PRJEB43898','ena-RUN-INRA Tours-05-08-2021-09:39:28:826-41','ERS6092711','ena-EXPERIMENT-INRA Tours-05-08-2021-09:39:28:826-41','f2dce7ae-97f3-4cd4-92f5-64fa4ee71b90','745133','PICSAR168','ERR6415148','SAMEA8407244','20135167','ERX6043036']	2016	2021-10-08T01:39:00.000Z			FRA	Europe		feces	Bos taurus	3	domestic cattle																					524	524460224	291484002	PRJEB43898									NTM: avium complex		Mycobacterium avium subsp. paratuberculosis
SAMN19845233	SRR15014722	WGS	ICMR-NATIONAL INSTITUTE FOR RESEARCH IN TUBERCULOSIS	SRX11326654	Illumina MiSeq	PAIRED	RANDOM	GENOMIC	ILLUMINA	SRS9360088	SRP326491	['SRS9360088','SRP326491','SRX11326654','741102','SRR15014722','bp0','LP4379_R1.fastq.gz','PRJNA741102','19845233','LP4379','SAMN19845233']	2016	2021-07-02T21:01:00.000Z		13.07344816 N 80.24959981 E	IND	Asia	Chennai	sputum	Homo sapiens	3	human																					522	522984656	308347278	PRJNA741102			99.14	1511964	74	lineage1.1.2	MDR-TB	['tree','tbprofiler','input','diff','R-DR_Chennai']	tuberculosis: unclassified		Mycobacterium tuberculosis
SAMN09651681	SRR7516319	WGS	NIH / NIAID	SRX4386469	Illumina HiSeq 2500	PAIRED	RANDOM	GENOMIC	ILLUMINA	SRS3542788	SRP153211	['bp0','TB-CPath-Shubladze-IS-1032-16-000143_S55_R1_001.fastq.gz','2125','480888','SRP153211','SRX4386469','SAMN09651681','SRR7516319','SRS3542788','PRJNA480888','9651681']	2016	2018-07-12T17:37:00.000Z		41.7151 N 44.8271 E	GEO	Asia	Tbilisi	sputum	Homo sapiens	3	human																					618	618759948	265633225	PRJNA480888								input	tuberculosis: unclassified		Mycobacterium tuberculosis
SAMEA7702090	ERR4972473	WGS	HOSPITAL GENERAL UNIVERSITARIO GREGORIO MARANON	ERX4791129	NextSeq 500	PAIRED	PCR	GENOMIC	ILLUMINA	ERS5458601	ERP125674	['ARG20936-12','ERS5458601','ERR4972473','ena-EXPERIMENT-Hospital General Universitario Gregorio Maranon-10-12-2020-12:56:41:075-3','ERP125674','PRJEB41837','SAMEA7702090','ena-RUN-Hospital General Universitario Gregorio Maranon-10-12-2020-12:56:41:075-3','17760105','ena-STUDY-Hospital General Universitario Gregorio Maranon-10-12-2020-11:15:07:381-97','698873','ERX4791129']	2012	2021-02-07T04:50:00.000Z			ARG	South America			Homo sapiens	3	human																					177	177920416	69778974	PRJEB41837			99.62	1070436	33	lineage4.4.1.1	MDR-TB	['tbprofiler','standford','diff','input','tree']	tuberculosis: unclassified		Mycobacterium tuberculosis
SAMEA104362146	ERR2184305	WGS	UNIVERSIDAD PERUANA CAYETANO HEREDIA, PERU	ERX2240472	Illumina HiSeq 4000	PAIRED	RANDOM	GENOMIC	ILLUMINA	ERS1987124	ERP104985	['sample.593','ERP104985','12061536','run.593','SAMEA104362146','ERR2184305','548708','PRJEB23245','ERS1987124','experiment.593','project.Peru-set1-Tandem','ERX2240472']		2021-10-17T08:38:00.000Z			PER	South America						S				S	S	S	S	S				S		S	S	S	S	S	S	408	408821400	183552705	PRJEB23245	['Walker_2022','CRyPTIC_reuse_table']							['CRyPTIC_UPCH','Walker_2022','input','CRyPTIC_reuse_table']	tuberculosis: unclassified		Mycobacterium tuberculosis
SAMN15701133	SRR12367098	WGS	DIVISION OF GENOMIC MEDICINE AND INNOVATION SUPPORT	SRX8866211	NextSeq 500	SINGLE	RANDOM PCR	GENOMIC	ILLUMINA	SRS7127181	SRP275544	['15701133','SRR12367098','MTBDR180175_S109_good_1.fastq.gz','MTBDR180175','SAMN15701133','PRJNA650263','650263','SRS7127181','SRP275544','SRX8866211','bp0']	2019	2020-08-03T04:31:00.000Z		15.87 N 100.99 E	THA	Asia		sputum	Homo sapiens	3	human																					107	107920927	53405735	PRJNA650263									tuberculosis: unclassified		Mycobacterium tuberculosis
SAMEA7561890	ERR4829452	WGS	SAN RAFFAELE SCIENTIFIC INSTITUTE	ERX4699436	NextSeq 500	PAIRED	RANDOM	GENOMIC	ILLUMINA	ERS5318525	ERP124983	['experiment.26721','ERP124983','sample.26721','PRJEB41242','SAMEA7561890','ERR4829452','ERX4699436','773309','run.26721','22477459','ERS5318525','project.Italy']		2021-11-11T07:48:00.000Z			ITA	Europe						S				S	S	S	S	S				S		S	S	S	S	S	S	279	279090764	128163589	PRJEB41242	['CRyPTIC_reuse_table','Walker_2022']		99.26	1561960	49	lineage1.2.1.2.1	Sensitive	['diff','Walker_2022','tree','input','CRyPTIC_reuse_table','tbprofiler','CRyPTIC_SanRaffaele']	tuberculosis: unclassified		Mycobacterium tuberculosis
SAMEA7563292	ERR4830852	WGS	SAN RAFFAELE SCIENTIFIC INSTITUTE	ERX4700836	NextSeq 500	PAIRED	RANDOM	GENOMIC	ILLUMINA	ERS5319925	ERP125011	['ERP125011','SAMEA7563292','PRJEB41270','run.26902','773337','ERX4700836','project.Eswatini','sample.26902','experiment.26902','ERR4830852','22478859','ERS5319925']		2021-11-11T10:00:00.000Z			SWZ	Africa						S				I	S	R	S	S				R		S	S	S	S	S	S	279	279076790	122710748	PRJEB41270	['Walker_2022','CRyPTIC_reuse_table']		98.21	1504467	50	lineage4.4.1.1	MDR-TB	['input','Walker_2022','CRyPTIC_reuse_table','CRyPTIC_SanRaffaele_Eswatini','tbprofiler','diff','tree']	tuberculosis: unclassified		Mycobacterium tuberculosis
SAMEA7562651	ERR4830212	WGS	OUCRU-HCMC	ERX4700196	Illumina MiSeq	PAIRED	RANDOM	GENOMIC	ILLUMINA	ERS5319285	ERP124988	['project.CRyPTIC_08_02TBextension','SAMEA7562651','experiment.15688','ERP124988','ERX4700196','773314','ERS5319285','ERR4830212','22478219','PRJEB41247','sample.15688','run.15688']		2021-11-11T09:05:00.000Z			VNM	Asia						S				I	I	S	S	S				S		S	S	S	S	S	S	716	716495414	402169513	PRJEB41247	['CRyPTIC_reuse_table','Walker_2022']		99.16	1870656	42	lineage1.1.1	Sensitive	['diff','CRyPTIC_OUCRU','Walker_2022','CRyPTIC_reuse_table','tbprofiler','tree','input']	tuberculosis: unclassified		Mycobacterium tuberculosis
SAMN14417017	SRR11662596	WGS	KHON KAEN UNIVERSITY	SRX8223517	Illumina HiSeq 2500	PAIRED	Restriction Digest	GENOMIC	ILLUMINA	SRS6580155	SRP259494	['M03177-60','SRP259494','14417017','SAMN14417017','PRJNA613706','SRS6580155','SRX8223517','M03177-60_R1.fq.gz','SRR11662596','613706','bp0']	2016	2020-05-01T15:27:00.000Z		13.097 N 99.949 E	THA	Asia		sputum	Homo sapiens	3	human																					2013	2013012900	837074567	PRJNA613706			99.3	1840675	63	lineage2.2.1	MDR-TB	['tbprofiler','diff','input','tree']	tuberculosis: unclassified		Mycobacterium tuberculosis
SAMEA7560720	ERR4828283	WGS	OUCRU-HCMC	ERX4698267	NextSeq 500	PAIRED	RANDOM	GENOMIC	ILLUMINA	ERS5317356	ERP124982	['experiment.12058','run.12058','ERX4698267','ERS5317356','project.Vietnam','773308','SAMEA7560720','ERR4828283','sample.12058','PRJEB41241','ERP124982','22476290']		2021-11-12T01:35:00.000Z			VNM	Asia	Ho Chi Minh City					S				S	S		S	S				S		S		S	S	S	S	306	306796062	142474630	PRJEB41241	['Walker_2022','CRyPTIC_reuse_table']							['CRyPTIC_reuse_table','CRyPTIC_OUCRU','Walker_2022','input']	tuberculosis: unclassified		Mycobacterium tuberculosis
SAMN06092535	SRR5067236	WGS	UNIVERSITY OF MELBOURNE	SRX2387534	Illumina HiSeq 2500	PAIRED	RANDOM	GENOMIC	ILLUMINA	SRS1829476	SRP094134	['SRS1829476','SRR5067236','bp0','SAMN06092535','SRX2387534','02MTB1079_1.fastq.gz','6092535','SRP094134','HCMC0838','355614','PRJNA355614']	2010-01	2016-12-01T20:53:00.000Z		10.82 N 106.63 E	VNM	Asia	Ho Chi Minh City	sputum	Homo sapiens	3	human																					563	563382603	275270458	PRJNA355614			99.52	1404274	48	lineage2.2.2	Sensitive	['diff','tbprofiler','tree','input','Menardo_2021','Napier_2020']	tuberculosis: human-adapted	L2.2.2	Mycobacterium tuberculosis
SAMN31674002	SRR22249606	WGS	INSTITUTE OF CLINICAL PATHOLOGY AND MEDICAL RESEARCH	SRX18226082	NextSeq 500	PAIRED	RANDOM	GENOMIC	ILLUMINA	SRS15722430	SRP407089	['PRJNA899911','20-002-0456_1.fastq.gz','31674002','bp0','SRX18226082','SRR22249606','899911','SRP407089','SAMN31674002','20-002-0456','SRS15722430']	2020	2022-11-09T19:18:00.000Z			AUS	Oceania	NSW		Homo sapiens	3	human																					175	175859843	74840628	PRJNA899911			99.39	1160756	33	lineage3	Sensitive	['tbprofiler','input','diff']	tuberculosis: unclassified		Mycobacterium tuberculosis
SAMN30157925	SRR20969855	WGS	CENTRE FOR TUBERCULOSIS CONTROL OF GUANGDONG PROVINCE	SRX16987461	Illumina NovaSeq 6000	PAIRED	RANDOM	GENOMIC	ILLUMINA	SRS14573225	SRP390552	['D20003450a','SRR20969855','SRX16987461','PRJNA866200','SRR21700692','SRP390552','bp0','30157925','SRS14573225','D20003450a.realigned.bam','SAMN30157925','866200','gdtb_376','SRX17698215']	2017	2022-08-08T18:39:00.000Z		23.08 N 113.14 E	CHN	Asia	Guangdong	sputum	Homo sapiens	3	human																					1236	1236865910	145041806	PRJNA866200			99.56	1847729	63	lineage4.4.2	Sensitive	['diff','input','tree','tbprofiler']	tuberculosis: unclassified		Mycobacterium tuberculosis
SAMEA1119326	ERR2514145	WGS	PHE	ERX2533355	Illumina HiSeq 2000	PAIRED	RANDOM	GENOMIC	ILLUMINA	ERS2398735	ERP107961	['ERR2514145','ERP107961','493034','ERS2398735','PRJEB25991','sample.6097','experiment.6097','10123272','ERX2533355','SAMEA1119326','project.First_10k_genomes_study_set_4','run.6097']		2021-10-23T17:06:00.000Z			GBR	Europe	England									S		S					S	S								647	647124600	459706129	PRJEB25991	Walker_2022		99.58	1830253	40	lineage4.8.2	Sensitive	['CRyPTIC_PHE','Napier_2020','input','Walker_2022','diff','tree','tbprofiler']	tuberculosis: human-adapted	L4.8.2	Mycobacterium tuberculosis
SAMN30950062	SRR21690596	WGS	RIVM	SRX17688561	Illumina HiSeq 2500	PAIRED	RANDOM	GENOMIC	ILLUMINA	SRS15219949	SRP399356	['RIVM1347','SRX17688561','bp0','RIVM1347.bam','882748','SAMN30950062','SRR21690596','30950062','SRS15219949','SRP399356','PRJNA882748']	2017	2022-09-23T18:08:00.000Z			NLD	Europe		As reported: diagnostic sample	Homo sapiens	3	human																					488	488017410	149309221	PRJNA882748								input	tuberculosis: unclassified		Mycobacterium tuberculosis
SAMEA7548078	ERR4814719	WGS	PUBLIC HEALTH ENGLAND	ERX4684561	Illumina MiSeq	PAIRED	RANDOM	GENOMIC	ILLUMINA	ERS5304731	ERP124941	['773303','SAMEA7548078','ERR4814719','22467476','PRJEB41201','run.17539','project.PHE-TB','experiment.17539','sample.17539','ERX4684561','ERS5304731','ERP124941']		2021-11-10T12:05:00.000Z			GBR	Europe										S		S					S	S								364	364925999	204187957	PRJEB41201	Walker_2022		99.38	2183383	75	lineage3	Sensitive	['CRyPTIC_PHE','tbprofiler','diff','tree','Walker_2022','input']	tuberculosis: unclassified		Mycobacterium tuberculosis
SAMN21616286	SRR16058613	WGS	PUBLIC HEALTH ONTARIO	SRX12345250	Illumina HiSeq 2500	PAIRED	RANDOM	GENOMIC	ILLUMINA	SRS10317630	SRP338617	['21616286','2011-413_R1.fastq.gz','bp0','766079','2011-413','SAMN21616286','SRS10317630','SRP338617','SRR16058613','PRJNA766079','SRX12345250']	2011	2021-09-24T21:59:00.000Z			CAN	North America	Ontario		Homo sapiens	3	human					S		S					S	S								994	994480500	583694672	PRJNA766079	CRyPTIC_WHO2021_PMC7612554		99.79	1531736	42	lineage4.4.1.2	Sensitive	['input','diff','tree','tbprofiler','Walker_2022']	tuberculosis: unclassified		Mycobacterium tuberculosis
SAMEA112181268	ERR10610338	WGS	UNIVERSITY OF ANTWERP	ERX10082688	Illumina HiSeq 2500	PAIRED	RANDOM PCR	GENOMIC	ILLUMINA	ERS14291108	ERP142932	['32068665','ERS14291108','EC062-170','ERR10610338','907686','ena-EXPERIMENT-TAB-05-12-2022-05:55:53:735-35932','aae09883-fd24-4fcc-881e-56543f55ec3d','ERP142932','PRJEB57919','ERX10082688','SAMEA112181268','ena-RUN-TAB-05-12-2022-05:55:53:736-35933']	2012	2022-12-07T16:43:00.000Z			ZAF	Africa		sputum	Homo sapiens	3	human																					340	340408964	182424723	PRJEB57919			99.08	792290	27	lineage2.2.2	Pre-XDR-TB	['tbprofiler','diff','input']	tuberculosis: unclassified		Mycobacterium tuberculosis
SAMN25995145	SRR19428591	WGS	MAKERERE UNIVERSITY	SRX15482554	Illumina MiSeq	PAIRED	PCR	GENOMIC	ILLUMINA	SRS13198330	SRP376575	['SAMN25995145','PRJNA807440','25995145','SRX15482554','TN106929_1.fastq.gz','807440','SRR19428591','TN106929','SRP376575','SRS13198330']	2020	2022-05-27T06:46:00.000Z		6.3690 S 34.8888 E	TZA	Africa		sputum	Homo sapiens	3	human																					145	145960409	85050453	PRJNA807440			99.62	385903	23	lineage3.1.1	Sensitive	['diff','tree','tbprofiler','input']	tuberculosis: unclassified		Mycobacterium tuberculosis
SAMEA115738287	ERR13260543	WGS	UNIVERSITY OF OXFORD, NUFFIELD DEPARTMENT OF MEDIC	ERX12630956	Illumina NovaSeq 6000	PAIRED	RANDOM PCR	GENOMIC	ILLUMINA	ERS20247931	ERP161058	['SAMEA115738287','b28b5ff0-515d-42d2-bc0f-19e45ec26bb9','41857391','1124794','ERS20247931','e342229c33c0','ERX12630956','ERR13260543','PRJEB76547','ERP161058','webin-reads-e342229c33c0']	2021	2024-08-20T02:52:00.000Z			PER	South America																										1188	1188625190	368969319	PRJEB76547								CRyPTIC_2024	tuberculosis: unclassified		Mycobacterium tuberculosis
SAMEA112802032	ERR11068232	WGS	FZB	ERX10515162	NextSeq 2000	PAIRED		GENOMIC	ILLUMINA	ERS14809578	ERP010814	['ena-RUN-TAB-21-03-2023-12:28:22:772-126946','SAMEA112802032','PRJEB9680','ERS14809578','ERR11068232','33854088','287903','ERX10515162','22003786','ERP010814','ena-EXPERIMENT-TAB-21-03-2023-12:28:22:772-126945','ena-STUDY-FZB-22-06-2015-17:16:39:392-292']		2023-07-21T02:04:00.000Z																														451	451814359	157978871	PRJEB9680			99.5	1684311	55	lineage4.1.2.1	Sensitive	['tbprofiler','diff','tree','input']	tuberculosis: unclassified		Mycobacterium tuberculosis
SAMEA3234139	ERR2515693	WGS	CTB/NICD	ERX2534901	Illumina MiSeq	PAIRED	RANDOM	GENOMIC	ILLUMINA	ERS2400292	ERP107968	['ERP107968','experiment.7911','493035','run.7911','ERX2534901','ERS2400292','ERR2515693','PRJEB25997','sample.7911','10125031','SAMEA3234139','project.First_10k_genomes_study_set_5']		2021-10-23T18:16:00.000Z			ZAF	Africa						S	S			S		S	S				S	S	S				S			211	211081823	141837789	PRJEB25997	Walker_2022							['CRyPTIC_CTB-NICD','Walker_2022','Napier_2020','input']	tuberculosis: human-adapted	L4.1.2.1	Mycobacterium tuberculosis
SAMN39287061	SRR27449979	WGS	MDUPHL	SRX23121958	NextSeq 550	PAIRED	RANDOM	GENOMIC	ILLUMINA	SRS20075510	SRP399923	['AUSMDU00064384_S85_R1_001.fastq.gz','857537','SAMN39287061','PRJNA857537','AUSMDU00064384','SRS20075510','39287061','SRR27449979','SRP399923','SRX23121958']	2021	2024-01-07T18:25:00.000Z			AUS	Oceania	Victoria		Homo sapiens	3	human																					435	435949665	200184737	PRJNA857537			99.6	1408979	48	lineage2.2.1	Sensitive	['tree','input','tbprofiler','diff']	tuberculosis: unclassified		Mycobacterium tuberculosis
SAMN09102183	SRR7070283	OTHER	MODMEDMICOXFORD	SRX4000864	Illumina MiSeq	PAIRED		OTHER	ILLUMINA	SRS3282980	SRP076676	['SAMN09102183','9102183','MMMOSAM:295e4235-9ea0-4d1a-94aa-0ce8772a9e5c','PRJNA302362','MMMOSRA:295e4235-9ea0-4d1a-94aa-0ce8772a9e5c','SRR7070283','SRX4000864','302362','SRP076676','SRS3282980']	2016	2018-04-26T14:27:00.000Z			GBR	Europe			Homo sapiens	3	human																					326	326390593	209062196	PRJNA302362									tuberculosis: unclassified		Mycobacterium tuberculosis
SAMEA5875926	ERR4769475	WGS	WELLCOME SANGER INSTITUTE	ERX4639325	HiSeq X Ten	PAIRED	RANDOM	GENOMIC	ILLUMINA	ERS3664394	ERP114840	['ERP114840','ERS3664394','674092','PRJEB32192','SAMEA5875926','ERX4639325','16593069','Epidemiology_of_Mycobacterium_bovis_in_Ethiopia-sc-5794','5a6956f6-c28c-11e9-82fd-68b59976a384','SC_EXP_31663_6#166','ERR4769475','SC_RUN_31663_6#166']		2020-11-05T22:13:00.000Z																														301	301231712	81317728	PRJEB32192			97.67	1474444	51	La1.3	Other	['diff','tree','input','tbprofiler']	tuberculosis: animal-adapted	La1	Mycobacterium bovis
SAMEA114443734	ERR13258518	WGS	SEOUL NATIONAL UNIVERSITY	ERX12628913	Illumina MiSeq	PAIRED	RANDOM	GENOMIC	ILLUMINA	ERS16431518	ERP151439	['ERX12628913','ERR13258518','41848646','ERS16431518','PRJEB66375','1022751','webin-reads-GReAT_JP_599','SAMEA114443734','c7f31963-9edb-49ef-a000-987e031fb6cb','GReAT_JP_599','ERP151439']	2018	2024-08-05T21:37:00.000Z			JPN	Asia		sputum	Homo sapiens	3	human																					584	584560516	239167377	PRJEB66375									tuberculosis: unclassified		Mycobacterium tuberculosis
SAMN31030251	SRR21732612	WGS	MDUPHL	SRX17728204	NextSeq 500	PAIRED	RANDOM	GENOMIC	ILLUMINA	SRS15257669	SRP399923	['SRS15257669','PRJNA857537','857537','AUSMDU00022149_S25_R1_001.fastq.gz','SRP399923','31030251','SRX17728204','AUSMDU00022149','SRR21732612','SAMN31030251']	2018	2022-09-27T23:40:00.000Z			AUS	Oceania	Victoria		Homo sapiens	3	human																					493	493394334	224202136	PRJNA857537			99.48	1563347	54	lineage4.4.2	Sensitive	['tbprofiler','diff','tree','input']	tuberculosis: unclassified		Mycobacterium tuberculosis
SAMN36834658	SRR25515456	WGS	SHANDONG PROVINCIAL HOSPITAL	SRX21245793	Illumina HiSeq 4000	PAIRED	RANDOM	GENOMIC	ILLUMINA	SRS18500074	SRP453313	['PRJNA1002108','1002108','SRP453313','bp0','SRR25515456','T1644.IS300_Clean.1.fastq.gz','T1644','36834658','SAMN36834658','SRS18500074','SRX21245793']	2017	2023-08-04T04:41:00.000Z		36.40 N 117.00 E	CHN	Asia	Shandong	As reported: phlegm	Homo sapiens	3	human																					1104	1104791100	516048776	PRJNA1002108			99.26	1727318	59	lineage2.2.1	Other	['diff','tree','input','tbprofiler']	tuberculosis: human-adapted	L4	Mycobacterium tuberculosis	H37Rv
SAMN43535182	SRR30629671	WGS	MINISTRY OF PUBLIC HEALTH (THAILAND)	SRX26051828	NextSeq 500	PAIRED	RANDOM	GENOMIC	ILLUMINA	SRS22622231	SRP503470	['MTBCR170292_P_S143_1.fastq.gz','SRR30629671','SRP503470','MTBCR170292','SRS22622231','PRJNA833906','43535182','SRX26051828','SAMN43535182','833906']	2018	2024-09-11T03:41:00.000Z		19.9105 N 99.8406 E	THA	Asia	Chiang Rai	sputum	Homo sapiens	3	human																					143	143821981	67702269	PRJNA833906									tuberculosis: human-adapted	L2.2	Mycobacterium tuberculosis
SAMN13051666	SRR10303292	WGS	NIAID BIOINFORMATICS AND COMPUTATIONAL BIOSCIENCES BRANCH	SRX7015956	Illumina MiSeq	PAIRED		GENOMIC	ILLUMINA	SRS5537476	SRP226110	['SAMN13051666','TB-CPath-Toksanbaeva-IS-1067-DNA-077_S91_R1_001.fastq.gz.MYMBXG8CNGN/5048','Multiple Samples of Mycobacterium Tuberculosis collected by OCICB (Kazakhstan)','MYMBXG8CNGN/5048','SRP226110','13051666','578162','SRR10303292','PRJNA578162','SRS5537476','SRX7015956']	2018	2019-10-17T18:08:00.000Z		48.0196 N 66.9237 E	KAZ	Asia		sputum	Homo sapiens	3	human																					635	635192070	279661123	PRJNA578162								['input','Menardo_2021']	tuberculosis: human-adapted	L2	Mycobacterium tuberculosis
SAMD00603538	DRR473705	WGS	KIH	DRX457934	NextSeq 550	PAIRED	RANDOM	GENOMIC	ILLUMINA	DRS329597	DRP010549	['DRX457934','DRS329597','PRJDB15809','DRP010549','DRR473705','1019517','SAMD00603538','37484728']	2017	2023-09-20T20:50:00.000Z			JPN	Asia	Hyogo, Kobe		Homo sapiens	3	human																					404	404101181	196906872	PRJDB15809			99.39	1544083	53	lineage4.2.2	Sensitive	['input','tbprofiler','tree','diff']	tuberculosis: unclassified		Mycobacterium tuberculosis
SAMN16966008	SRR13180218	WGS	SCIENSANO	SRX9618501	Illumina MiSeq	PAIRED	RANDOM	GENOMIC	ILLUMINA	SRS7820699	SRP295468	['S08MY00593_1.fastq.gz','SRX9618501','S08MY00593','681718','16966008','SAMN16966008','PRJNA681718','SRS7820699','bp0','SRR13180218','SRP295468']	2008	2020-12-02T08:06:00.000Z			BEL	Europe			Homo sapiens	3	human																					333	333083349	184929391	PRJNA681718			97.87	1042538	58	lineage2.2.1	Pre-XDR-TB	['input','diff','tbprofiler','tree']	tuberculosis: unclassified		Mycobacterium tuberculosis
SAMN21616458	SRR16058042	WGS	PUBLIC HEALTH ONTARIO	SRX12344626	Illumina MiSeq	PAIRED	RANDOM	GENOMIC	ILLUMINA	SRS10317006	SRP338617	['SRS10317006','SRP338617','SRX12344626','21616458','2016-295_R1.fastq.gz','2016-295','766079','bp0','PRJNA766079','SRR16058042','SAMN21616458']	2016	2021-09-24T21:48:00.000Z			CAN	North America	Ontario		Homo sapiens	3	human					S		R		S			S	S					S			605	605266361	358493666	PRJNA766079	CRyPTIC_WHO2021_PMC7612554		99.57	1536205	74	lineage2.2.1	HR-TB	['tbprofiler','diff','Walker_2022','input','tree']	tuberculosis: unclassified		Mycobacterium tuberculosis
SAMEA7156420	['ERR5863779','ERR5863781','ERR5863780']	WGS		['ERX5509576','ERX5509575','ERX5509574']	Illumina HiSeq 2500	PAIRED		GENOMIC	ILLUMINA	ERS4916883		['ena-RUN-Swiss Tropical and Public Health Institute-03-05-2021-19:33:15:107-244','SRS8942271','SAMEA7156420','ERP123095','ERR5863781','ena-STUDY-Swiss Tropical and Public Health Institute-27-07-2020-11:23:30:592-1894','ERR5863780','ena-RUN-Swiss Tropical and Public Health Institute-03-05-2021-19:33:15:107-243','ena-EXPERIMENT-Swiss Tropical and Public Health Institute-03-05-2021-19:33:15:107-245','ERR5863779','19060769','ERX5509576','ERX5509574','674180','ena-EXPERIMENT-Swiss Tropical and Public Health Institute-03-05-2021-19:33:15:107-243','ena-RUN-Swiss Tropical and Public Health Institute-03-05-2021-19:33:15:107-245','ERS4916883','PRJEB39561','ERX5509575','G07865','ena-EXPERIMENT-Swiss Tropical and Public Health Institute-03-05-2021-19:33:15:107-244']					GEO	Asia																										471	473228496	227960937	PRJEB39561			99.45	2492900	75	lineage2.2.1	Pre-XDR-TB	['tree','R-MDR_GEO','tbprofiler','diff','input']	tuberculosis: unclassified		Mycobacterium tuberculosis
SAMN09517831	SRR7453031	WGS	RUTGERS UNIVERSITY	SRX4323536	Illumina HiSeq 2000	PAIRED	RANDOM	GENOMIC	ILLUMINA	SRS3486010	SRP151625	['16C1.bam','bp0','9517831','SAMN09517831','SRP151625','SRR7453031','478476','16C1-genome','PRJNA478476','SRS3486010','16C1WGS','SRX4323536']	2012	2018-06-29T00:53:00.000Z			USA	North America	New Jersey		Homo sapiens	3	human																					1985	1985726256	1075853231	PRJNA478476									tuberculosis: unclassified		Mycobacterium tuberculosis
SAMN38210298	SRR26794326	WGS	HMS	SRX22491944	Illumina HiSeq 4000	SINGLE	cDNA	GENOMIC	ILLUMINA	SRS19505060	SRP471323	['SRP471323','7073','SRX22491944','PRJNA1039243','38210298','SRR26794326','SAMN38210298','Peru7073','Peru7073_R1.fastq.gz','1039243','bp0','SRS19505060']	2011	2023-11-11T22:53:00.000Z			PER	South America		sputum	Homo sapiens	3	human																					157	157556700	79367181	PRJNA1039243								standford	tuberculosis: unclassified		Mycobacterium tuberculosis
SAMEA7528728	ERR4800143	WGS	FOUNDATION FOR MEDICAL RESEARCH INDIA	ERX4669558	NextSeq 500	PAIRED	RANDOM	GENOMIC	ILLUMINA	ERS5285198	ERP124850	['project.Mumbai','ERR4800143','773292','experiment.30046','ERP124850','PRJEB41116','sample.30046','ERX4669558','ERS5285198','SAMEA7528728','run.30046','22462272']		2021-11-19T06:23:00.000Z			IND	Asia	Mumbai																									403	403584600	169687762	PRJEB41116			99.34	1603720	50	lineage3	Sensitive	['input','diff','tbprofiler','CRyPTIC_IND','tree']	tuberculosis: unclassified		Mycobacterium tuberculosis
SAMN37848534	SRR26399591	WGS	UNIVERSITY OF MELBOURNE/ THE PETER DOHERTY INSTITUTE FOR INFECTION AND IMMUNITY	SRX22105400	Illumina HiSeq 4000	PAIRED	RANDOM	GENOMIC	ILLUMINA	SRS19170482	SRP466602	['Sample_615','bp0','SRR26399591','SAMN37848534','PRJNA1028637','SRX22105400','SRS19170482','Sample_615_1.fastq.gz','SRP466602','1028637','37848534']		2023-10-16T19:05:00.000Z		10.8231 N 106.6297 E	VNM	Asia	Ho Chi Minh City	sputum	Homo sapiens	3	human																					496	496265100	207748283	PRJNA1028637			99.51	1639376	55	lineage2.2.1	MDR-TB	['tbprofiler','tree','input','diff']	tuberculosis: unclassified		Mycobacterium tuberculosis
SAMN05576420	SRR4037770	WGS	HARVARD MEDICAL SCHOOL	SRX2028892	Illumina HiSeq 2000	PAIRED	RANDOM	GENOMIC	ILLUMINA	SRS1623230	SRP082185	['SRP082185','323744','SRX2028892','P29-Eta-B3','SAMN05576420','SRR4037770','758-EtaB3_2.fastq.gz','SRS1623230','5576420','PRJNA323744']	2013-08	2016-08-18T14:45:00.000Z		29.6483 S 30.3318 E	ZAF	Africa	Kwazulu-Natal	necropsy (morgue)	Homo sapiens	3	human																					426	426883570	303907894	PRJNA323744								['intrapatient_ZAF','input','Napier_2020','denylist']	tuberculosis: human-adapted	L2.2.1	Mycobacterium tuberculosis
SAMEA2340933	ERR502525	WGS	SC	ERX467882	Illumina HiSeq 2000	PAIRED	RANDOM	GENOMIC	ILLUMINA	ERS398604	ERP004216	['ERP004216','SC_RUN_12290_1#60','SAMEA2340933','PRJEB4884','ERX467882','TBNM1257-sc-1837730','Genomics_of_Mycobacterium_africanum_on_the_global_and_local_scale-sc-2013-10-29T16:00:38Z-2837','ERS398604','239555','SC_EXP_12290_1#60','ERR502525','2776469']		2014-06-10T21:26:00.000Z			GHA	Africa																										563	563284400	276124147	PRJEB4884			94.82	1479791	34	lineage6.2.1	Sensitive	['Napier_2020','diff','input','Coscolla_2021','Menardo_2018','tree','tbprofiler']	tuberculosis: human-adapted	L6.2.1	Mycobacterium africanum
SAMN39286723	SRR27450067	WGS	MDUPHL	SRX23121870	NextSeq 550	PAIRED	RANDOM	GENOMIC	ILLUMINA	SRS20075422	SRP399923	['SRP399923','SRS20075422','AUSMDU00030970','SAMN39286723','39286723','857537','PRJNA857537','SRR27450067','SRX23121870','AUSMDU00030970_S2_R1_001.fastq.gz']	2019	2024-01-07T18:34:00.000Z			AUS	Oceania	Victoria		Homo sapiens	3	human																					737	737346092	325250340	PRJNA857537			99.56	1674856	57	lineage3	Sensitive	['diff','input','tbprofiler','tree']	tuberculosis: unclassified		Mycobacterium tuberculosis
SAMEA14493227	ERR9806660	WGS	UNIVERSITY OF ANTWERP	ERX9353646	Illumina HiSeq 2500	PAIRED	RANDOM PCR	GENOMIC	ILLUMINA	ERS12121591	ERP134958	['ERR9806660','ERP134958','ERX9353646','844747','ERS12121591','PRJEB50385','SAMEA14493227','28830610','ena-EXPERIMENT-TAB-31-05-2022-21:20:15:524-1508','ena-RUN-TAB-31-05-2022-21:20:15:524-1509','cheddar_cheese']	2013	2022-06-25T18:22:00.000Z			ZAF	Africa		sputum	Homo sapiens	3	human																					905	905748434	464852104	PRJEB50385								input	tuberculosis: unclassified		Mycobacterium tuberculosis
SAMN20525277	SRR15368919	WGS	SCHOOL OF PUBLIC HEALTH, FUDAN UNIVERSITY	SRX11671295	Illumina HiSeq 2000	PAIRED	PCR	GENOMIC	ILLUMINA	SRS9703402	SRP330727	['bp0','20525277','SRP330727','SRS9703402','PRJNA751240','SAMN20525277','751240','A87_R1.fastq.gz','SRX11671295','A87','2013-South-030','SRR15368919']	2013	2021-08-08T10:48:00.000Z		30.38 N 120.29 E	CHN	Asia	Zheijiang	sputum	Homo sapiens	3	human																					1448	1448198700	569174268	PRJNA751240			99.48	1570845	52	lineage2.2.2	Sensitive	['diff','timelapse_Zhejiang_CHN','tbprofiler','input','tree']	tuberculosis: unclassified		Mycobacterium tuberculosis
SAMN23005264	SRR16930411	WGS	INSTITUT D'INVESTIGACIO BIOMEDICA SANT PAU	SRX13122537	Illumina NovaSeq 6000	PAIRED	size fractionation	GENOMIC	ILLUMINA	SRS11057544	SRP345780	['23005264','SRX13122537','778929','SRP345780','bp0','SRS11057544','PRJNA778929','SAMN23005264','D57BK_FDMS192253043-1a_HTM3TDSXX_L2_1.fq.gz','BCN_03','SRR16930411','D57BK']	2015	2021-11-12T14:17:00.000Z		41.389511 N 2.152219 E	ESP	Europe	Barcelona	sputum																								1575	1575001200	513179142	PRJNA778929									NTM: avium complex		Mycobacterium intracellulare
SAMN05576080	SRR4037542	WGS	HARVARD MEDICAL SCHOOL	SRX2028664	Illumina HiSeq 2000	PAIRED	RANDOM	GENOMIC	ILLUMINA	SRS1622998	SRP082185	['SRS1622998','746-SplB2_1.fastq.gz','PRJNA323744','SAMN05576080','323744','SRP082185','SRR4037542','5576080','SRX2028664','P24-Spleen-B2']	2013-07	2016-08-18T14:41:00.000Z		29.6483 S 30.3318 E	ZAF	Africa	Kwazulu-Natal	necropsy (morgue)	Homo sapiens	3	human																					295	295597912	196403499	PRJNA323744								['Napier_2020','intrapatient_ZAF','denylist','input']	tuberculosis: human-adapted	L4.3.2.1	Mycobacterium tuberculosis
SAMN37547244	SRR26183842	AMPLICON	ROCKEFELLER UNIVERSITY	SRX21895907	Illumina NovaSeq 6000	SINGLE	PCR	GENOMIC	ILLUMINA	SRS18983180	SRP463259	['RR_deltaBioA_P4_Minus_rep1_S22_L001_R1_001.fastq.gz','RR_deltaBioA_P4_Minus_rep1','RLC0012_RR_deltaBioA_P4_Minus_rep1','SRP463259','37547244','SRX21895907','PRJNA1021243','SRS18983180','1021243','SAMN37547244','bp0','SRR26183842']		2023-09-26T18:16:00.000Z																														2614	2614759996	843798412	PRJNA1021243									tuberculosis: human-adapted	L4	Mycobacterium tuberculosis	H37Rv
SAMN17019757	SRR13232531	WGS	NIH / NIAID	SRX9664806	Illumina MiSeq	PAIRED	RANDOM	GENOMIC	ILLUMINA	SRS7863300	SRP297425	['TBPO-211_lib29284_nextseq_n0252_151bp_R1.fastq.gz','SRP297425','PRJNA683067','683067','8380','SRR13232531','SRX9664806','bp0','17019757','SRS7863300','SAMN17019757']	2018-06	2020-12-09T13:46:00.000Z		53.9006 N 27.5590 E	BLR	Europe	Minsk	sputum	Homo sapiens	3	human																					529	529756802	234333222	PRJNA683067			99.55	1608065	55	lineage2.2.1	MDR-TB	['tbprofiler','diff','tree','input']	tuberculosis: unclassified		Mycobacterium tuberculosis
SAMN08295260	SRR6442532	WGS	SAN RAFFAELE	SRX3533716	Illumina HiSeq 2500	PAIRED	RANDOM	GENOMIC	ILLUMINA	SRS2809111	SRP128089	['SRX3533716','SRR6442532','8295260','111263_210916_BGD_210916_100.gatk.bam','SRP128089','111263_WGS','428596','SAMN08295260','bp0','SRS2809111','PRJNA428596','111263']		2018-01-05T12:54:00.000Z			BGD	Asia			Homo sapiens	3	human					S		S	S	S				S	S				S			304	304684600	133757160	PRJNA428596	CRyPTIC_WHO2021_PMC7612554		99.32	2115061	48	lineage1.1.2	Sensitive	['Walker_2022','input','tbprofiler','diff','tree','Menardo_2021']	tuberculosis: human-adapted	L1.1.2	Mycobacterium tuberculosis
SAMEA115738129	ERR13260383	WGS	UNIVERSITY OF OXFORD, NUFFIELD DEPARTMENT OF MEDIC	ERX12630796	Illumina NovaSeq 6000	PAIRED	RANDOM PCR	GENOMIC	ILLUMINA	ERS20247773	ERP161058	['SAMEA115738129','webin-reads-37de8fd10af4','ERX12630796','ERP161058','ERR13260383','37de8fd10af4','ERS20247773','b28b5ff0-515d-42d2-bc0f-19e45ec26bb9','1124794','41857231','PRJEB76547']	2021	2024-08-04T17:23:00.000Z			PER	South America																										1216	1216319496	399501682	PRJEB76547								CRyPTIC_2024	tuberculosis: unclassified		Mycobacterium tuberculosis
SAMN07658740	SRR6046851	WGS	MODMEDMICOXFORD	SRX3193934	Illumina MiSeq	PAIRED	RANDOM	GENOMIC	ILLUMINA	SRS2519832	SRP117784	['SRP117784','7658740','PRJNA401515','SRX3193934','MMMOSAM:b62bdf4a-e892-4b43-a0c8-892ac0a388c8','MMMOSRA:b62bdf4a-e892-4b43-a0c8-892ac0a388c8','SRR6046851','SAMN07658740','SRS2519832','401515']	2016	2017-10-27T18:46:00.000Z			GBR	Europe	Oxford		Homo sapiens	3	human																					36	36138576	20774363	PRJNA401515								input	tuberculosis: unclassified		Mycobacterium tuberculosis
SAMEA3281377	ERR776458	WGS	NORWEGIAN INSTITUTE OF PUBLIC HEALTH	ERX719337	Illumina HiSeq 2000	PAIRED	RANDOM	GENOMIC	ILLUMINA	ERS668906	ERP009710	['ERX719337','282873','PRJEB8689','Ra19','ena-EXPERIMENT-NORWEGIAN INSTITUTE OF PUBLIC HEALTH-04-03-2015-08:10:08:449-7','ERR776458','SAMEA3281377','ERS668906','ERP009710','ena-STUDY-NORWEGIAN INSTITUTE OF PUBLIC HEALTH-02-03-2015-14:01:10:499-103','ena-RUN-NORWEGIAN INSTITUTE OF PUBLIC HEALTH-04-03-2015-08:10:08:449-7','3580559']	2009	2015-05-02T11:53:00.000Z			ARG	South America		sputum	Homo sapiens	3	human																					725	725780546	465178081	PRJEB8689			99.63	1554856	36	lineage4.3.2	MDR-TB	['tbprofiler','tree','standford','input','diff']	tuberculosis: unclassified		Mycobacterium tuberculosis
SAMEA104357637	ERR2179842	WGS	FUDAN UNIVERSITY	ERX2236261	Illumina HiSeq 2000	PAIRED	RANDOM PCR	GENOMIC	ILLUMINA	ERS1982615	ERP104892	['ERX2236261','ERS1982615','8239049','PRJEB23157','ena-RUN-FUDAN UNIVERSITY-24-10-2017-03:49:56:248-286','ERP104892','ERR2179842','SAMEA104357637','496441','ena-EXPERIMENT-FUDAN UNIVERSITY-24-10-2017-03:49:56:248-286','MTB286','ena-STUDY-FUDAN UNIVERSITY-24-10-2017-03:50:01:214-391']	2007	2022-02-07T18:34:00.000Z			CHN	Asia		sputum	Homo sapiens	3	human																					180	180486098	53423409	PRJEB23157			98.43	1016896	30	lineage3.1.3	HR-TB	['tbprofiler','input','tree','diff','Menardo_2021','Napier_2020']	tuberculosis: human-adapted	L3.2	Mycobacterium tuberculosis
SAMN06092638	SRR5067560	WGS	UNIVERSITY OF MELBOURNE	SRX2387858	Illumina HiSeq 2500	PAIRED	RANDOM	GENOMIC	ILLUMINA	SRS1829801	SRP094134	['SRS1829801','355614','6092638','02MTB0923_S64_L002_2.fastq.gz','bp0','HCMC0941','SAMN06092638','SRR5067560','SRX2387858','PRJNA355614','SRP094134']	2010-04	2016-12-01T21:04:00.000Z		10.82 N 106.63 E	VNM	Asia	Ho Chi Minh City	sputum	Homo sapiens	3	human																					572	572284407	276803976	PRJNA355614								['Napier_2020','Menardo_2021','input']	tuberculosis: human-adapted	L2.2.1	Mycobacterium tuberculosis
SAMN34627039	SRR24445201	AMPLICON	HARVARD TH CHAN SCHOOL OF PUBLIC HEALTH	SRX20232512	Illumina MiSeq	PAIRED	PCR	GENOMIC	ILLUMINA	SRS17566859	SRP436110	['34627039','SRS17566859','SRR24445201','SAMN34627039','28718_CD8a_R Cran HLN2','bp0','DNA-230209FOR-424','SRP436110','PRJNA967652','SRX20232512','28718-RCranHLN2_S76_L001_R1_001.fastq.gz','967652']	2019	2023-05-05T11:02:00.000Z			USA	North America	Pittsburg	lymph node	Macaca fascicularis	3	crab-eating macaque																					54	54281397	39667530	PRJNA967652									tuberculosis: human-adapted	L4	Mycobacterium tuberculosis	Erdman
SAMN06252316	SRR5216750	WGS	UNIVERSITY OF GLASGOW	SRX2526960	Illumina MiSeq	PAIRED	RANDOM	GENOMIC	ILLUMINA	SRS1947824	SRP098533	['AgR309_S40_L001_R1_001.fastq.gz','SRX2526960','6252316','SRS1947824','SRP098533','363037','AgR309','SRR5216750','SAMN06252316','PRJNA363037']	2008	2017-01-30T03:25:00.000Z			NZL	Oceania	KAIKOURA		Bos taurus	2	bovine																					292	292717037	197261702	PRJNA363037			99.51	492135	34	La1.8.1	Other	['tbprofiler','Brites_2018','input','diff','bovis_NZL','tree']	tuberculosis: animal-adapted	La1	Mycobacterium bovis
SAMN35526097	SRR24783284	WGS	IAME-INSERM BICHAT HOPITAL PARIS	SRX20556129	Illumina MiniSeq	PAIRED	PCR	GENOMIC	ILLUMINA	SRS17862684	SRP410013	['bp0','905483','NGA03035','SAMN35526097','PRJNA905483','SRS17862684','SRR24783284','KN45','KN45_1.fastq.gz','SRX20556129','SRP410013','35526097']	2023	2023-05-31T19:54:00.000Z		11.7471 N 8.5247 E	NGA	Africa		sputum	Homo sapiens	3	human																					345	345955140	124397723	PRJNA905483			99.61	1840409	64	lineage4.6	RR-TB	['tree','diff','input','tbprofiler']	tuberculosis: unclassified		Mycobacterium tuberculosis
SAMEA13300051	ERR9125295	WGS	UNIVERSITY OF OXFORD, NUFFIELD DEPARTMENT OF MEDIC	ERX8668554	Illumina MiSeq	PAIRED	RANDOM	GENOMIC	ILLUMINA	ERS10902869	ERP136068	['project.SeqTreat_PHO1','experiment.698.6cd1db7a','ERS10902869','PRJEB51436','ERR9125295','30301114','862828','SAMEA13300051','sample.698.4cc6fa2a','ERP136068','run.698.1.f2956fdd6025b3ab41c31a05863fc5b1','ERX8668554']		2024-08-03T19:12:00.000Z			CAN	North America	Ontario																									412	412125905	256714720	PRJEB51436								CRyPTIC_PublicHealthOntario	tuberculosis: unclassified		Mycobacterium tuberculosis
SAMN40031638	SRR28046043	WGS	CHRISTIAN MEDICAL COLLAGE, VELLORE	SRX23697156	Illumina NovaSeq 6000	PAIRED	RANDOM	GENOMIC	ILLUMINA	SRS20527082	SRP226525	['3301020471','PRJNA575883','SRS20527082','3301020471_R1.fastq.gz','SAMN40031638','SRP226525','SRX23697156','575883','SRR28046043','40031638']	2020	2024-02-22T07:27:00.000Z		21.7679 N 78.8718 E	IND	Asia	Madhya Pradesh - Bhairopur	pulmonary	Homo sapiens	3	human																					897	897569670	286701072	PRJNA575883			99.46	1824186	61	lineage2.2.1	Pre-XDR-TB	['tree','diff','tbprofiler','input']	tuberculosis: unclassified		Mycobacterium tuberculosis
SAMN31887121	SRR22424841	WGS	NATIONAL TUBERCULOSIS INSTITUTE,BANGALORE	SRX18394309	Illumina MiSeq	PAIRED		GENOMIC	ILLUMINA	SRS15878635	SRP410119	['SRR22424841','12S9R1_R1.fastq.gz','SAMN31887121','bp0','31887121','12S9R1','7','SRX18394309','905883','SRS15878635','SRP410119','PRJNA905883']	2022	2022-11-28T01:16:00.000Z		13.00112 N 77.58307 E	IND	Asia		sputum	Homo sapiens	3	human																					831	831857674	449017121	PRJNA905883			99.03	1797761	82	lineage1.1.2	Sensitive	['input','diff','tbprofiler','tree']	tuberculosis: unclassified		Mycobacterium tuberculosis
SAMEA8718986	ERR8975862	WGS	CTB/NICD	ERX5544090	Illumina NovaSeq 6000	PAIRED	RANDOM	GENOMIC	ILLUMINA	ERS6403431	ERP128647	['773351','ERS6403431','26339955','ERX5544090','project.Wellcome_clinical_isolates_site10','ERR8975862','run.29422.1','PRJEB44577','SAMEA8718986','experiment.29422','ERP128647','sample.29422']		2022-03-15T07:43:00.000Z			ZAF	Africa						S				S	I	R	S	R				R		S	R	S	R	S	R	1029	1029453372	330672385	PRJEB44577	CRyPTIC_reuse_table		99.54	1844772	66	lineage2.2.2	Pre-XDR-TB	['input','diff','tree','CRyPTIC_reuse_table','tbprofiler','CRyPTIC_CTB-NICD']	tuberculosis: unclassified		Mycobacterium tuberculosis
SAMN15772998	SRR12420504	WGS	FUDAN UNIVERSITY	SRX8916775	Illumina HiSeq 2500	PAIRED	RANDOM PCR	GENOMIC	ILLUMINA	SRS7173347	SRP276868	['SAMN15772998','bp0','SRX8916775','SRP276868','656167','p485','XZ10146','XZ10146_R1.fastq.gz','SRS7173347','PRJNA656167','15772998','SRR12420504']	2010	2020-08-10T10:33:00.000Z			CHN	Asia	Tibet	sputum	Homo sapiens	3	human																					578	578624700	223488475	PRJNA656167			98.49	1544202	40	lineage2.2.1	MDR-TB	['diff','input','tbprofiler','tree']	tuberculosis: unclassified		Mycobacterium tuberculosis
SAMN06010482	SRR28393452	WGS	FIND, THE FOUNDATION FOR INNOVATIVE NEW DIAGNOSTICS	SRX23998212	Illumina HiSeq 2500	PAIRED	RANDOM	GENOMIC	ILLUMINA	SRS20794782	SRP496567	['SRS20794782','SRX23998212','SAMN06010482','6010482','I0003252-9','343736','Peru3269_R1.fastq.gz','PRJNA343736','WGS-Peru3269','SRR28393452','SRP496567']	2012	2024-03-20T07:45:00.000Z		12 S 77 W	PER	South America	Lima	As reported: patient	Homo sapiens	3	human																					4114	4114634750	2047254825	PRJNA343736			99.59	1792979	51	lineage4.3.3	MDR-TB	['standford','input','diff','tree','tbprofiler']	tuberculosis: unclassified		Mycobacterium tuberculosis
SAMN13637916	SRR10851663	WGS	UNIVERSIDADE FEDERAL DO RIO GRANDE DO SUL	SRX7522210	NextSeq 550	PAIRED	RANDOM	GENOMIC	ILLUMINA	SRS5961763	SRP240403	['SRX7522210','PRJNA599957','43_NEBNext Ultra_WGS_Ilumina','SRR10851663','43','SRS5961763','599957','13637916','bp0','43_S97_R1.fastq.gz','SRP240403','SAMN13637916']	2014	2020-01-08T13:46:00.000Z			BRA	South America	Greater Florianopolis		Homo sapiens	3	human																					423	423949412	177422062	PRJNA599957								['Menardo_2021','input','standford']	tuberculosis: human-adapted	L4	Mycobacterium tuberculosis
SAMEA8407320	ERR6415215	WGS	INRA TOURS	ERX6043103	Illumina MiSeq	PAIRED	RANDOM	GENOMIC	ILLUMINA	ERS6092787	ERP127875	['ERR6415215','ERS6092787','PRJEB43898','745133','ena-EXPERIMENT-INRA Tours-05-08-2021-09:39:28:828-108','f2dce7ae-97f3-4cd4-92f5-64fa4ee71b90','20135242','ERX6043103','ERP127875','PICSAR58','SAMEA8407320','ena-RUN-INRA Tours-05-08-2021-09:39:28:828-108']	2015	2021-10-08T01:41:00.000Z			FRA	Europe		feces	Bos taurus	3	domestic cattle																					295	295381133	155566378	PRJEB43898									NTM: avium complex		Mycobacterium avium subsp. paratuberculosis
SAMN04538450	SRR3223946	WGS	INSTITUTE OF TROPICAL MEDICINE	SRX1630498	Illumina HiSeq 2000	PAIRED	RANDOM	GENOMIC	ILLUMINA	SRS1338054	SRP071736	['SRS1338054','ITM_092472_lib','Mu_ITM092472_2009_paired.fq.gz','SAMN04538450','4538450','ITM_092472','SRX1630498','313185','SRP071736','PRJNA313185','SRR3223946']	2009	2016-03-15T02:19:00.000Z	Buruli ulcer	6.925428 N 2.270933 E	BEN	Africa		skin	Homo sapiens	3	human																					230	230941533	140822689	PRJNA313185									NTM: unclassified		Mycobacterium ulcerans
SAMEA7542068	ERR4810493	WGS	CCDC	ERX4678939	HiSeq X Ten	PAIRED	RANDOM	GENOMIC	ILLUMINA	ERS5298520	ERP124934	['experiment.10867','PRJEB41194','ERX4678939','sample.10867','ERS5298520','project.CDC_22','run.10867','ERR4810493','SAMEA7542068','ERP124934','22463387','773297']		2021-11-11T01:42:00.000Z			CHN	Asia						S	S			S	I	S	S	S				S	S	S	S		S	S	S	861	861564000	365035303	PRJEB41194	['Walker_2022','CRyPTIC_reuse_table']		95.73	1612725	55	lineage4.4.2	Sensitive	['CRyPTIC_CCDC_CDC_22','diff','Walker_2022','CRyPTIC_reuse_table','tbprofiler','tree','input']	tuberculosis: unclassified		Mycobacterium tuberculosis
SAMN30962970	SRR21676419	WGS	WADSWORTH CENTER	SRX17674749	Illumina MiSeq	PAIRED	RANDOM	GENOMIC	ILLUMINA	SRS15206640	SRP338930	['SRP338930','IDR1700054196-01-01_S12_L001_R1_001.fastq.gz','SRX17674749','766641','30962970','SAMN30962970','SRS15206640','IDR1700054196','PRJNA766641','SRR21676419']	2017	2022-09-22T12:17:00.000Z			USA	North America	New York state		Homo sapiens	3	human																					1055	1055154114	660678841	PRJNA766641			99.66	1424061	81	lineage4.1.2.1	Sensitive	['tbprofiler','tree','input','diff']	tuberculosis: unclassified		Mycobacterium tuberculosis
SAMEA113537336	ERR11465131	WGS	FZB	ERX10871288	NextSeq 500	PAIRED		GENOMIC	ILLUMINA	ERS15533757	ERP147571	['d05d2f15-c027-4055-b906-d9d6d110849e','ERX10871288','ena-RUN-TAB-22-05-2023-12:53:16:007-5701','PRJEB62480','ERP147571','ERS15533757','35505713','ERR11465131','BTB-1191','ena-EXPERIMENT-TAB-22-05-2023-12:53:16:007-5700','979605','SAMEA113537336']		2023-09-16T09:14:00.000Z			BWA	Africa																										875	875489693	384513965	PRJEB62480			99.38	1651899	51	lineage4.9.1	Sensitive	['input','tree','diff','Kopanyo','tbprofiler']	tuberculosis: unclassified		Mycobacterium tuberculosis
SAMEA104357409	ERR2179614	WGS	FUDAN UNIVERSITY	ERX2236033	Illumina HiSeq 2000	SINGLE	RANDOM PCR	GENOMIC	ILLUMINA	ERS1982387	ERP104892	['ena-RUN-FUDAN UNIVERSITY-24-10-2017-03:49:56:239-58','ERR2179614','MTB058','8238821','ERP104892','496441','ena-STUDY-FUDAN UNIVERSITY-24-10-2017-03:50:01:214-391','ERX2236033','ERS1982387','PRJEB23157','ena-EXPERIMENT-FUDAN UNIVERSITY-24-10-2017-03:49:56:239-58','SAMEA104357409']	2007	2018-10-25T11:00:00.000Z			CHN	Asia		sputum	Homo sapiens	3	human																					0	0	335945061	PRJEB23157								['Napier_2020','input','Menardo_2021']	tuberculosis: human-adapted	L3	Mycobacterium tuberculosis
SAMN42651057	SRR29893832	WGS	TX_GT	SRX25389751	Illumina MiSeq	PAIRED	RANDOM	GENOMIC	ILLUMINA	SRS22053238	SRP491750	['SRR29893832','PRJNA1080563','TX-DSHS-MTB-2400195-TX-M08451-240715_S9_L001_R1_001.fastq.gz','SRP491750','SRX25389751','SRS22053238','bp0','SAMN42651057','42651057','TX-DSHS-MTB-2400195','1080563']	2024	2024-07-19T17:33:00.000Z			USA	North America	TX	sputum	Homo sapiens	3	human																					514	514683292	281165002	PRJNA1080563									tuberculosis: unclassified		Mycobacterium tuberculosis
SAMEA7527771	ERR4799185	WGS	FOUNDATION FOR MEDICAL RESEARCH INDIA	ERX4668602	NextSeq 500	PAIRED	RANDOM	GENOMIC	ILLUMINA	ERS5284242	ERP124850	['773292','PRJEB41116','project.Mumbai','ERR4799185','ERX4668602','experiment.27650','sample.27650','run.27650','ERS5284242','22461316','SAMEA7527771','ERP124850']		2021-11-10T01:51:00.000Z			IND	Asia	Mumbai											S						S	S							1245	1245172274	540677646	PRJEB41116	Walker_2022		99.52	1713085	52	lineage3.1.2.1	Sensitive	['CRyPTIC_IND','tbprofiler','Walker_2022','input','diff','tree']	tuberculosis: unclassified		Mycobacterium tuberculosis
SAMN08215338	SRR6398148	WGS	BC CENTRE FOR DISEASE CONTROL PUBLIC HEALTH LABORATORY	SRX3491090	HiSeq X Ten	PAIRED	RANDOM	GENOMIC	ILLUMINA	SRS2774970	SRP119652	['SRR6398148','PRJNA413593','BC12-Mtb207_1.fastq.gz','SRX3491090','BC12-Mtb207','SRS2774970','SRP119652','413593','8215338','SAMN08215338']	2012	2017-12-23T22:47:00.000Z		49.15 N 123.7 W	CAN	North America	British Columbia		Homo sapiens	3	human					S		S						S	S							801	801454000	375757561	PRJNA413593	CRyPTIC_WHO2021_PMC7612554		99.68	1822942	52	lineage4.3.2	Sensitive	['diff','input','Walker_2022','tree','Napier_2020','tbprofiler']	tuberculosis: human-adapted	L4	Mycobacterium tuberculosis
SAMEA112804475	ERR11068952	WGS	FZB	ERX10515882	NextSeq 500	PAIRED		GENOMIC	ILLUMINA	ERS14812021	ERP010814	['ena-STUDY-FZB-22-06-2015-17:16:39:392-292','ERR11068952','33856530','ERS14812021','SAMEA112804475','ERP010814','ena-RUN-TAB-21-03-2023-12:28:23:010-128386','287903','PRJEB9680','2221-08','ena-EXPERIMENT-TAB-21-03-2023-12:28:23:010-128385','ERX10515882']		2023-07-21T02:11:00.000Z																														656	656024844	287207549	PRJEB9680			99.5	1689894	57	lineage4.1.2.1	Sensitive	['input','diff','tree','tbprofiler']	tuberculosis: unclassified		Mycobacterium tuberculosis
SAMN03648032	SRR2100859	WGS	UNIVERSITY OF OXFORD	SRX1095553	Illumina HiSeq 2500	PAIRED	RANDOM	GENOMIC	ILLUMINA	SRS991502	SRP061066	['PRJNA282721','SRP061066','SRR2100859','53d1ef65-8580-46a4-8111-d31e374584ee_R00000039_v3.bam','3648032','SRS991502','SAMN03648032','282721','SRX1095553','C00014776']		2015-07-16T23:28:00.000Z			GBR	Europe										S		R						S								265	265400600	175454222	PRJNA282721	CRyPTIC_WHO2021_PMC7612554		99.45	2476380	52	lineage3	HR-TB	['tree','Menardo_2018','input','tbprofiler','diff','Walker_2022','Napier_2020','Menardo_2021','Shuaib_2022']	tuberculosis: human-adapted	L3	Mycobacterium tuberculosis
SAMN41724447	SRR29440946	WGS	SAPPHE	SRX24953461	NextSeq 500	PAIRED	RANDOM	GENOMIC	ILLUMINA	SRS21657172	SRP514414	['SRX24953461','SRS21657172','PRJNA1120504','SRP514414','2105612505_R1.fastq.gz','SAMN41724447','SRR29440946','1120504','41724447','2105612505']	2021	2024-06-17T19:11:00.000Z			AUS	Oceania			Homo sapiens	3	human																					580	580132940	251989073	PRJNA1120504									tuberculosis: unclassified		Mycobacterium tuberculosis
SAMN41471812	SRR29096573	WGS	FIND, THE FOUNDATION FOR INNOVATIVE NEW DIAGNOSTICS	SRX24620591	Illumina HiSeq 2000	PAIRED	RANDOM	GENOMIC	ILLUMINA	SRS21357746	SRP507535	['924644_FC75AF5AA5EC','PRJNA1109295','1109295','SRP507535','924644_FC75AF5AA5EC_S3906','1494254201370T-S3906_S16_L001_R1_001.fastq.gz','SRR29096573','SRS21357746','SRX24620591','41471812','SAMN41471812']		2024-05-21T10:14:00.000Z							Homo sapiens	3	human																					1196	1196404593	817418241	PRJNA1109295								WHO_mutations_2023	tuberculosis: unclassified		Mycobacterium tuberculosis
SAMN18498642	SRR14088368	WGS	AGA KHAN UNIVERSITY HOSPITAL	SRX10462548	Illumina MiniSeq	PAIRED	PCR	GENOMIC	ILLUMINA	SRS8593346	SRP312468	['SAMN18498642','18498642','SRP312468','MTB_SS16','SS16','717333','SRX10462548','bp0','SRS8593346','PRJNA717333','SRR14088368','c15_S14_L001_R1.fastq.gz']		2021-03-28T16:37:00.000Z			PAK	Asia	Punjab		Homo sapiens	3	human																					241	241233077	96034379	PRJNA717333			99.04	1641026	46	lineage3	Pre-XDR-TB	['input','tbprofiler','diff','tree']	tuberculosis: unclassified		Mycobacterium tuberculosis
SAMN21441812	SRR15904139	WGS	HARVARD UNIVERSITY	SRX12194698	NextSeq 550	PAIRED	PCR	GENOMIC	ILLUMINA	SRS10172146	SRP337216	['21441812','SRR15904139','bp0','763519','1479144119992T178715lib4992nextseqn0036151bp','SRS10172146','SAMN21441812','1479144119992T178715lib4992nextseqn0036151bp.sorted.duprem.bam','SRX12194698','SRP337216','2','PRJNA763519']		2021-09-15T13:02:00.000Z			DEU	Europe	Borstel	sputum	Homo sapiens	3	human																					604	604924111	162371641	PRJNA763519			99.66	1414655	49	lineage2.2.2	MDR-TB	['diff','tree','tbprofiler','input']	tuberculosis: unclassified		Mycobacterium tuberculosis
SAMN41685714	SRR29289392	WGS	FIND, THE FOUNDATION FOR INNOVATIVE NEW DIAGNOSTICS	SRX24806268	Illumina HiSeq 2000	PAIRED	RANDOM	GENOMIC	ILLUMINA	SRS21521151	SRP511884	['SRP511884','PRJNA1120243','1120243','170-22_R1.fastq.gz','SRX24806268','D-1628-21','SAMN41685714','D-1628-21_170-22','41685714','SRR29289392','SRS21521151','bp0']	2021	2024-06-05T06:38:00.000Z			PAK	Asia			Homo sapiens	3	human																					342	342627144	149235639	PRJNA1120243									tuberculosis: unclassified		Mycobacterium tuberculosis
SAMEA7547323	ERR4813817	WGS	BRAZIL	ERX4683807	Illumina HiSeq 4000	PAIRED	RANDOM	GENOMIC	ILLUMINA	ERS5303977	ERP124940	['ERS5303977','ERX4683807','773302','project.Brazil','ERP124940','SAMEA7547323','run.16679','ERR4813817','sample.16679','PRJEB41200','22466716','experiment.16679']	2017	2021-11-10T11:03:00.000Z			BRA	South America						S				S	S	S	S	S				S		S	S		S	S	S	591	591121800	251123567	PRJEB41200	['Walker_2022','CRyPTIC_reuse_table']		99.78	1802263	62	lineage4.3.4.1	Sensitive	['tree','diff','input','tbprofiler','Walker_2022','standford','CRyPTIC_reuse_table','CRyPTIC_BRA']	tuberculosis: unclassified		Mycobacterium tuberculosis
SAMEA114303722	ERR11893480	WGS	AGRIFOOD AND BIOSCIENCES INSTITUTE	ERX11277876	Illumina MiSeq	PAIRED	PCR	GENOMIC	ILLUMINA	ERS16292924	ERP150539	['ERR11893480','ERX11277876','PRJEB65421','ERP150539','ERS16292924','ena-EXPERIMENT-TAB-25-08-2023-17:17:38:051-7217','ena-RUN-TAB-25-08-2023-17:17:38:051-7218','SAMEA114303722','1009581','BTB_GLA_928','37159275','4c145ca5-9bec-4f13-b565-d365784e5168']	2016	2023-09-01T14:27:00.000Z			GBR	Europe			Bos taurus	3	domestic cattle																					278	278135217	154663684	PRJEB65421			99.44	1043877	55	La1.8.1	Other	['tree','input','tbprofiler','diff']	tuberculosis: animal-adapted	La1	Mycobacterium bovis
SAMN05576338	SRR4037695	WGS	HARVARD MEDICAL SCHOOL	SRX2028817	Illumina HiSeq 2000	PAIRED	RANDOM	GENOMIC	ILLUMINA	SRS1623151	SRP082185	['SRP082185','SRS1623151','SRR4037695','323744','P28-Lung3-A5','SRX2028817','SAMN05576338','5576338','PRJNA323744','757-L3A5_2.fastq.gz']	2013-08	2016-08-18T14:45:00.000Z		29.6483 S 30.3318 E	ZAF	Africa	Kwazulu-Natal	lung	Homo sapiens	3	human																					326	326791964	217797581	PRJNA323744								['denylist','intrapatient_ZAF','input','Napier_2020']	tuberculosis: human-adapted	L4.4.1.1	Mycobacterium tuberculosis
SAMN42034493	SRR29539671	WGS	NIAID TB PORTALS PROGRAM	SRX25047117	NextSeq 2000	PAIRED	RANDOM	GENOMIC	ILLUMINA	SRS21744264	SRP515897	['SRR29539671','TBPO-3795_lib56787_nextseq_ny0090_151bp.filtered_2_bwa.1.fastq.gz','37234','SAMN42034493','PRJNA1074785','SRS21744264','1074785','SRX25047117','42034493','SRP515897']	2021	2024-06-25T13:51:00.000Z		48.3794 N 31.1656 E	UKR	Europe		sputum	Homo sapiens	3	human																					620	620257221	206480971	PRJNA1074785									tuberculosis: unclassified		Mycobacterium tuberculosis
SAMN40983561	SRR28706642	WGS	NIAID TB PORTALS PROGRAM	SRX24273613	NextSeq 2000	PAIRED	RANDOM	GENOMIC	ILLUMINA	SRS21039579	SRP502062	['PRJNA1074793','67273','40983561','1074793','SAMN40983561','SRP502062','SRX24273613','TBPO-6175_lib63125_nextseq_nz0015_151bp.filtered_2_bwa.1.fastq.gz','SRR28706642','SRS21039579']	2022	2024-04-16T14:23:00.000Z		48.0196 N 66.9237 E	KAZ	Asia		sputum	Homo sapiens	3	human																					782	782634218	280003367	PRJNA1074793			99.47	1411798	48	lineage3	RR-TB	['diff','tree','input','tbprofiler']	tuberculosis: unclassified		Mycobacterium tuberculosis
SAMEA7547933	ERR4814574	WGS	PUBLIC HEALTH ENGLAND	ERX4684416	Illumina MiSeq	PAIRED	RANDOM	GENOMIC	ILLUMINA	ERS5304586	ERP124941	['SAMEA7547933','ERR4814574','project.PHE-TB','ERX4684416','PRJEB41201','experiment.17394','773303','run.17394','sample.17394','22467331','ERS5304586','ERP124941']		2021-11-10T12:06:00.000Z			GBR	Europe																										326	326937802	224807271	PRJEB41201			99.87	1545557	51	lineage4.9	Sensitive	['diff','tbprofiler','input','CRyPTIC_PHE']	tuberculosis: unclassified		Mycobacterium tuberculosis
SAMEA8718661	ERR8975533	WGS	CTB/NICD	ERX5543765	Illumina HiSeq 4000	PAIRED	RANDOM	GENOMIC	ILLUMINA	ERS6403106	ERP128647	['ERS6403106','PRJEB44577','ERX5543765','773351','26339630','experiment.15364','SAMEA8718661','sample.15364','ERR8975533','run.15364.1','project.Wellcome_clinical_isolates_site10','ERP128647']		2022-03-15T07:28:00.000Z			ZAF	Africa						S				I	S	R	S	S				S		S	S	S	S	S	S	378	378091500	167665704	PRJEB44577	CRyPTIC_reuse_table							['input','CRyPTIC_reuse_table','CRyPTIC_CTB-NICD']	tuberculosis: unclassified		Mycobacterium tuberculosis
SAMEA1877159	ERR234164	WGS	CSISP	ERX208669	Illumina HiSeq 2000	PAIRED	RANDOM	GENOMIC	ILLUMINA	ERS218215	ERP001731	['2116804','ERP001731','ERX208669','L1_157199','ERR234164','PRJEB3223','ena-EXPERIMENT-CSISP-28-02-2013-15:18:14:164-68','ena-RUN-CSISP-28-02-2013-15:18:14:164-68','MTBC global diversity','ERS218215','SAMEA1877159','204863']		2013-05-02T21:19:00.000Z																														661	661014648	444913423	PRJEB3223			99.04	658045	14	lineage1.2.2.2	Sensitive	['input','tbprofiler','ref_set_CSISP','Menardo_2018','Napier_2020','Brites_2018']	tuberculosis: human-adapted	L1	Mycobacterium tuberculosis
SAMEA7542180	ERR4810605	WGS	CCDC	ERX4679051	HiSeq X Ten	PAIRED	RANDOM	GENOMIC	ILLUMINA	ERS5298632	ERP124934	['ERS5298632','773297','run.10985','project.CDC_22','SAMEA7542180','sample.10985','ERR4810605','experiment.10985','PRJEB41194','ERX4679051','22463499','ERP124934']		2021-11-10T04:50:00.000Z			CHN	Asia						S	S			S	S	S	S	S				S	S	S	S	S	S	S	S	1328	1328020200	565130817	PRJEB41194	['CRyPTIC_reuse_table','Walker_2022']							['CRyPTIC_reuse_table','CRyPTIC_CCDC_CDC_22','Walker_2022','input']	tuberculosis: unclassified		Mycobacterium tuberculosis
SAMEA13320992	ERR9285782	WGS	FZB	ERX8827895	NextSeq 500	PAIRED		GENOMIC	ILLUMINA	ERS10923728	ERP135372	['127-GK','ERX8827895','ena-EXPERIMENT-TAB-15-03-2022-16:45:21:974-9304','ena-RUN-TAB-15-03-2022-16:45:21:974-9305','2cd0bdb6-32c5-4af0-bebb-b7a34ee46296','PRJEB50767','822241','ERS10923728','ERR9285782','27174725','ERP135372','SAMEA13320992']		2022-05-22T11:49:00.000Z			KEN	Africa	Nairobi																									746	746042559	325488413	PRJEB50767			99.48	1630799	55	lineage3.1.1	Sensitive	['input','tbprofiler','WGS_KEN','tree','diff']	tuberculosis: unclassified		Mycobacterium tuberculosis
SAMEA9070376	ERR6362907	WGS	Swiss-TPH	ERX5627584	Illumina NovaSeq 6000	SINGLE	RANDOM	GENOMIC	ILLUMINA	ERS6798683	ERP129488	['WGS RR-TB Khayelitsha','737713','PRJEB45389','SAMEA9070376','ERS6798683','ERP129488','G45039_1','20453553','ERX5627584','ERR6362907']		2021-10-13T19:52:00.000Z			ZAF	Africa																										498	498402478	147137438	PRJEB45389								R-RR_HIVcoinf_ZAF	tuberculosis: unclassified		Mycobacterium tuberculosis
SAMN06055434	SRR5073667	WGS	UNIVERSITY OF MELBOURNE	SRX2392757	Illumina HiSeq 2500	PAIRED	RANDOM	GENOMIC	ILLUMINA	SRS1834210	SRP094134	['SRS1834210','SAMN06055434','SRX2392757','PRJNA355614','HCMC1037','6055434','SRR5073667','SRP094134','355614','02MTB0796_S19_L001_1.fastq.gz','bp0']	2009-12	2016-12-02T18:48:00.000Z		10.82 N 106.63 E	VNM	Asia	Ho Chi Minh City	sputum	Homo sapiens	3	human																					447	447091290	218532558	PRJNA355614			99.49	1399907	47	lineage4.1.2.1;lineage2.2.1	Other	['diff','input','tbprofiler']	tuberculosis: unclassified		Mycobacterium tuberculosis
SAMEA3501078	ERR978772	WGS	FZB	ERX1055633	Illumina HiSeq 2500	PAIRED		GENOMIC	ILLUMINA	ERS808227	ERP010845	['ena-EXPERIMENT-FZB-07-08-2015-18:01:15:594-114','ERX1055633','ERS808227','ERP010845','ena-RUN-FZB-07-08-2015-18:01:15:594-114','343763','ena-STUDY-FZB-25-06-2015-10:04:29:280-31','GE0138','SAMEA3501078','5818909','ERR978772','PRJEB9709']		2016-09-29T04:35:00.000Z			GRL	North America	East Greenland																									483	483643200	281094265	PRJEB9709			99.63	1427251	49	lineage4.8	Sensitive	['input','Menardo_2021','tree','Napier_2020','tbprofiler','diff']	tuberculosis: human-adapted	L4.8	Mycobacterium tuberculosis
SAMN15228788	SRR12006587	WGS	CHARLES DARWIN UNIVERSITY	SRX8539812	Illumina HiSeq 2500	PAIRED	RANDOM	GENOMIC	ILLUMINA	SRS6834614	SRP267157	['SRR12006587','WBB1944_paired_R1.fastq.gz','PRJNA639216','15228788','SRP267157','WBB1944','SRX8539812','SRS6834614','SAMN15228788','639216','bp0']	2016	2020-06-13T05:04:00.000Z			MYS	Asia	Kota Kinabalu		Homo sapiens	3	human																					1433	1433897246	600506134	PRJNA639216			99.44	1870139	61	lineage1.2.1.2.1	Sensitive	['tree','input','tbprofiler','diff']	tuberculosis: unclassified		Mycobacterium tuberculosis
SAMN09099846	SRR7068972	OTHER	MODMEDMICOXFORD	SRX3999795	Illumina MiSeq	PAIRED		OTHER	ILLUMINA	SRS3284006	SRP076676	['PRJNA302362','9099846','SRS3284006','SRX3999795','SAMN09099846','MMMOSRA:d1d66448-a91d-40af-b38d-cb1e71ad372a','302362','SRP076676','SRR7068972','MMMOSAM:d1d66448-a91d-40af-b38d-cb1e71ad372a']	2017	2018-04-26T14:17:00.000Z			GBR	Europe			Homo sapiens	3	human																					336	336936805	216449624	PRJNA302362									tuberculosis: unclassified		Mycobacterium tuberculosis
SAMN42410284	SRR29772824	WGS	INDIAN COUNCIL FOR MEDICAL RESEARCH NATIONAL INSTITUTE OF RESEARCH IN TUBERCULOSIS	SRX25272701	Illumina MiSeq	PAIRED	PCR	GENOMIC	ILLUMINA	SRS21957137	SRP367420	['SRR29772824','MD376','SRS21957137','MD376_R1.fastq.gz','SRP367420','SAMN42410284','822663','bp0','PRJNA822663','SRX25272701','27256889','42410284']	2022	2024-07-11T01:34:00.000Z		13.07265210 N 80.25039808 E	IND	Asia			Homo sapiens	3	human																					740	740384408	313233757	PRJNA822663									tuberculosis: unclassified		Mycobacterium tuberculosis
SAMN19657407	SRR14781960	WGS	SIMON FRASER UNIVERSITY	SRX11115309	NextSeq 500	PAIRED	RANDOM	GENOMIC	ILLUMINA	SRS9179297	SRP323639	['bp0','SAMN19657407','SRS9179297','PRJNA736718','SRR14781960','TB-111-15807-18_S120_R1_001.fastq.gz','TB-111-15807-18_S120','736718','SRX11115309','19657407','SRP323639']	2018	2021-06-11T23:54:00.000Z		47.03278 N 28.89972 E	MDA	Europe			Homo sapiens	3	human																					514	514969796	246435911	PRJNA736718			99.68	1231169	42	lineage4.3.3	Sensitive	['tbprofiler','input','tree','diff']	tuberculosis: unclassified		Mycobacterium tuberculosis
SAMEA115475297	ERR12861780	WGS	FZB	ERX12234591	NextSeq 2000	PAIRED		GENOMIC	ILLUMINA	ERS18730630	ERP155761	['ERP155761','58e09715-988e-44b5-93dc-ec559775a03f','ena-RUN-TAB-09-04-2024-07:38:17:527-277745','ERX12234591','22008772','ERS18730630','ena-EXPERIMENT-TAB-09-04-2024-07:38:17:527-277744','PRJEB70863','42732902','1099072','ERR12861780','SAMEA115475297']	2020	2024-08-03T22:30:00.000Z			CHE	Europe																										494	494222872	172561042	PRJEB70863									NTM: avium complex		Mycobacterium intracellulare
SAMEA112799553	ERR11049395	WGS	FZB	ERX10496185	NextSeq 500	PAIRED		GENOMIC	ILLUMINA	ERS14807099	ERP010814	['33851609','287903','SAMEA112799553','ERP010814','PRJEB9680','ena-STUDY-FZB-22-06-2015-17:16:39:392-292','ERR11049395','ena-EXPERIMENT-TAB-21-03-2023-10:57:59:535-105049','ena-RUN-TAB-21-03-2023-10:57:59:535-105050','ERX10496185','20004496','ERS14807099']		2023-07-20T21:04:00.000Z																														796	796142122	354435427	PRJEB9680			99.42	1397473	46	lineage4.5	RR-TB	['tbprofiler','tree','input','diff']	tuberculosis: unclassified		Mycobacterium tuberculosis
SAMN02380658	SRR1028700	Tn-Seq	BI	SRX376667	Illumina HiSeq 2000	PAIRED	RANDOM	GENOMIC	ILLUMINA	SRS501592	SRP001860	['SRR1028700','TRaCS_for_M_tuberculosis','232329.WR37846.Solexa-176394.D2FGJACXX130904.P','SRX376667','PRJNA63503','SAMN02380658','SRS501592','CS_TraCS121','D2FGJACXX130904.7.revcomp_of_tagged_949.bam','63503','2380658','SRP001860']	2013	2013-11-12T17:22:00.000Z			USA	North America	Worchester, MA	As reported: spleen	Mus musculus	2	mouse																					5369	5369946386	3249166832	PRJNA63503									tuberculosis: human-adapted	L4	Mycobacterium tuberculosis	H37Rv
SAMEA2533899	['ERR551381','ERR551380']	WGS		['ERX510450','ERX510449']	Illumina HiSeq 2500	PAIRED		GENOMIC	ILLUMINA	ERS457301		['ERR551380','287903','2300-04_lib774_hpi_2013-12-19_150bp','ERP010814','ERX510450','3793660','ena-STUDY-FZB-22-06-2015-17:16:39:392-292','ERR551381','SAMEA2533899','2300-04','ERX510449','ERS457301','2300-04_lib774_hpi_2013-11-11_150bp','PRJEB9680']					UZB	Asia						S	S			S		R					S	R	R				S			428	429209700	226342770	PRJEB9680	CRyPTIC_WHO2021_PMC7612554		99.53	2438269	82	lineage2.2.1	MDR-TB	['tbprofiler','Menardo_2021','Menardo_2018','Napier_2020','diff','tree','Walker_2022','input']	tuberculosis: human-adapted	L2.2.1	Mycobacterium tuberculosis
SAMN34294287	SRR24256198	WGS	NIH / NIAID	SRX20052265	NextSeq 500	PAIRED	RANDOM	GENOMIC	ILLUMINA	SRS17387525	SRP433800	['34294287','TBPO-2680_lib47252_nextseq_nx0204_151bp.filtered_2nd.1.fastq.gz','SRX20052265','958249','29978','PRJNA958249','bp0','SRR24256198','SRP433800','SAMN34294287','SRS17387525']	2021	2023-04-21T17:59:00.000Z		48.3794 N 31.1656 E	UKR	Europe		sputum	Homo sapiens	3	human																					219	219269243	104779746	PRJNA958249			99.32	1062126	36	lineage4.2.1.1	Pre-XDR-TB	['diff','tree','input','tbprofiler']	tuberculosis: unclassified		Mycobacterium tuberculosis
SAMEA7563081	ERR4830641	WGS	IML GAUTING	ERX4700625	NextSeq 500	PAIRED	RANDOM	GENOMIC	ILLUMINA	ERS5319714	ERP125007	['22478648','ERR4830641','SAMEA7563081','PRJEB41266','ERS5319714','ERP125007','experiment.26593','ERX4700625','sample.26593','run.26593','773333','project.Cryptic_5th']		2021-11-11T10:00:00.000Z			TKM	Asia						R				I	S	R	R	S				R		S	S	S	R	S	R	689	689081120	281723680	PRJEB41266	['CRyPTIC_reuse_table','Walker_2022']							['input','CRyPTIC_reuse_table','Walker_2022','CRyPTIC_IMLGauting']	tuberculosis: unclassified		Mycobacterium tuberculosis
SAMN04349579	SRR3050042	WGS	UNIVERSITY OF CALGARY	SRX1498980	Illumina MiSeq	PAIRED	RANDOM	GENOMIC	ILLUMINA	SRS1220649	SRP067719	['A1-648_S14_L001_R1_001.fastq.gz','SRS1220649','SRR3050042','4349579','SRP067719','SRX1498980','PRJNA306363','SAMN04349579','A1648','306363']	2002	2015-12-23T00:15:00.000Z			CAN	North America	AB	feces																								192	192794136	114164463	PRJNA306363									NTM: avium complex		Mycobacterium avium subsp. paratuberculosis
SAMN33860523	SRR23938622	WGS	NIH / NIAID	SRX19748047	NextSeq 500	PAIRED	RANDOM	GENOMIC	ILLUMINA	SRS17113759	SRP428639	['bp0','SRS17113759','SRR23938622','947579','TBPO-1263_lib42360_nextseq_nx0155_151bp.filtered_2nd.1.fastq.gz','SRP428639','16782','PRJNA947579','SRX19748047','SAMN33860523','33860523']	2020	2023-03-22T12:24:00.000Z		48.0196 N 66.9237 E	KAZ	Asia		sputum	Homo sapiens	3	human																					754	754410584	355094992	PRJNA947579			99.34	1475039	47	lineage2.2.1	MDR-TB	['input','tbprofiler','diff','tree']	tuberculosis: unclassified		Mycobacterium tuberculosis
SAMN40031221	SRR28044759	WGS	CHRISTIAN MEDICAL COLLAGE, VELLORE	SRX23696274	Illumina NovaSeq 6000	PAIRED	RANDOM	GENOMIC	ILLUMINA	SRS20527996	SRP226525	['PRJNA575883','40031221','SRR28044759','501012809_R1.fastq.gz','SAMN40031221','501012809','575883','SRP226525','SRS20527996','SRX23696274']	2022	2024-02-22T06:57:00.000Z		21.7679 N 78.8718 E	IND	Asia	Madhya Pradesh - Bhairopur		Homo sapiens	3	human																					1303	1303162616	550297702	PRJNA575883			99.09	1795256	48	lineage3	Sensitive	['tree','tbprofiler','input','diff']	tuberculosis: unclassified		Mycobacterium tuberculosis
SAMN07956512	SRR6257088	WGS	ST. PETERSBURG PASTEUR INSTITUTE	SRX3363440	Illumina MiSeq	PAIRED	RANDOM	GENOMIC	ILLUMINA	SRS2661466	SRP123873	['352769','SRR6257088','ETB0034','ETB0034.sorted.bam','7956512','SAMN07956512','SRP123873','PRJNA352769','SRS2661466','SRX3363440']	2011	2017-11-05T11:14:00.000Z			RUS	Europe			Homo sapiens	3	human																					104	104584950	43602182	PRJNA352769			99.6	633305	21	lineage2.2.1	MDR-TB	['Napier_2020','tbprofiler','input','diff']	tuberculosis: human-adapted	L2.2.1	Mycobacterium tuberculosis
SAMEA115744173	ERR13273064	WGS	UNIVERSITY OF OXFORD, NUFFIELD DEPARTMENT OF MEDIC	ERX12643490	NextSeq 500	PAIRED	RANDOM PCR	GENOMIC	ILLUMINA	ERS20254057	ERP161058	['SAMEA115744173','ERR13273064','ERS20254057','webin-reads-b275cdc91491','b275cdc91491','ERX12643490','PRJEB76547','ERP161058','b28b5ff0-515d-42d2-bc0f-19e45ec26bb9','41870180','1124794']	2020	2024-08-08T10:56:00.000Z			DEU	Europe																										704	704525636	305950247	PRJEB76547								CRyPTIC_2024	tuberculosis: unclassified		Mycobacterium tuberculosis
SAMN27028633	SRR18511599	WGS	INSTITUTE OF DERMATOLOGY, CHINESE ACADEMY OF MEDICAL SCIENCES AND PEKING UNION MEDICAL COLLEGE	SRX14642829	Illumina HiSeq 4000	PAIRED	PCR	GENOMIC	ILLUMINA	SRS12408915	SRP366398	['SGF0732019','SRS12408915','SRX14642829','27028633','SRR18511599','SRP366398','SAMN27028633','PRJNA820632','SGF0732019_1.fastq.gz','820632']	2019	2022-03-28T21:54:00.000Z	Mycobacteriaceae	32.02 N 118.46 E	CHN	Asia	Jiangsu	skin	Homo sapiens	3	human																					422	422645100	166837742	PRJNA820632			99.34	1853379	63	lineage2.2.1	Sensitive	['tree','tbprofiler','diff','input']	tuberculosis: unclassified		Mycobacterium tuberculosis
SAMN09284531	SRR7240196	WGS	USDA-NVSL-DBL	SRX4145998	Illumina MiSeq	PAIRED	RANDOM PCR	GENOMIC	ILLUMINA	SRS3359618	SRP053287	['SRX4145998','9284531','SRP053287','PRJNA251692','SRS3359618','96-2923','96-2923_S3_L001_R2_001.fastq.gz','SAMN09284531','251692','SRR7240196']		2018-05-31T08:42:00.000Z						As reported: Fed	Bos taurus	2	domestic cattle																					450	450177372	289175127	PRJNA251692			99.47	1244525	68	La1.8.1	Other	['tree','diff','tbprofiler','input']	tuberculosis: animal-adapted	La1	Mycobacterium bovis
SAMN12825557	SRR10305756	WGS	CHINESE CENTER FOR DISEASE CONTROL AND PREVENTION	SRX7017125	Illumina HiSeq 2500	PAIRED	RANDOM	GENOMIC	ILLUMINA	SRS5538342	SRP226155	['573798','SRS5538342','SAMN12825557','CN2972','PRJNA573798','SRX7017125','SRP226155','12825557','112_1.fq.gz','112','bp0','SRR10305756']	2007	2019-10-18T05:24:00.000Z		29.6 N 103.76 E	CHN	Asia	Sichuan	sputum	Homo sapiens	3	human																					1461	1461718978	746922794	PRJNA573798			99.52	1763817	50	lineage4.5	Sensitive	['diff','tbprofiler','input','tree']	tuberculosis: unclassified		Mycobacterium tuberculosis
SAMN19113105	SRR14519765	WGS	MDUPHL	SRX10865302	NextSeq 500	PAIRED	RANDOM	GENOMIC	ILLUMINA	SRS8960642	SRP319622	['NS500345_HT57KAFXX_AUSMDU00009881','SRP319622','AUSMDU00009881_R1.fq.gz','19113105','AUSMDU00009881','729189','bp0','PRJNA729189','SRR14519765','SAMN19113105','SRX10865302','SRS8960642']	1997	2021-05-15T03:43:00.000Z			AUS	Oceania	Northern Territory		Homo sapiens	3	human																					426	426253479	208840492	PRJNA729189			99.2	1346538	45	lineage1.2.2.2	Sensitive	['diff','input','tbprofiler','tree']	tuberculosis: unclassified		Mycobacterium tuberculosis
SAMN36834366	SRR25515556	WGS	SHANDONG PROVINCIAL HOSPITAL	SRX21245693	Illumina HiSeq 4000	PAIRED	RANDOM	GENOMIC	ILLUMINA	SRS18499974	SRP453313	['PRJNA1002108','36834366','S10','SRX21245693','SRR25515556','bp0','1002108','S10.IS300_Clean.1.fastq.gz','SRS18499974','SAMN36834366','SRP453313']	2016	2023-08-04T04:42:00.000Z		36.40 N 117.00 E	CHN	Asia	Shandong	As reported: phlegm	Homo sapiens	3	human																					577	577359900	270236284	PRJNA1002108			99.1	1677347	58	lineage4.4.2	Sensitive	['input','diff','tbprofiler','tree']	tuberculosis: human-adapted	L4	Mycobacterium tuberculosis	H37Rv
SAMEA2682713	ERR751497	WGS	SC	ERX695179	Illumina HiSeq 2000	PAIRED	RANDOM	GENOMIC	ILLUMINA	ERS518774	ERP004677	['SC_EXP_14722_7#53','PRJEB5280','SAMEA2682713','PP213_LI2021309-sc-1837904','ERS518774','SC_RUN_14722_7#53','247745','Mycobacterium_tuberculosis__HICF__sequencing-sc-2926','ERP004677','ERX695179','3336494','ERR751497']	2009	2016-01-09T04:54:00.000Z			PER	South America			Homo sapiens	3	human																					586	586330400	330412973	PRJEB5280			99.53	1533568	35	lineage4.1.4	RR-TB	['Napier_2020','tbprofiler','input','tree','diff','standford']	tuberculosis: human-adapted	L4.1.4	Mycobacterium tuberculosis
SAMEA7551776	ERR4818412	WGS	PUBLIC HEALTH ENGLAND	ERX4688254	Illumina HiSeq 2500	PAIRED	RANDOM	GENOMIC	ILLUMINA	ERS5308424	ERP124941	['experiment.21232','22471169','PRJEB41201','sample.21232','ERX4688254','773303','ERR4818412','ERS5308424','SAMEA7551776','project.PHE-TB','ERP124941','run.21232']		2021-11-10T19:12:00.000Z			GBR	Europe										S		R						S	S							230	230630223	91339389	PRJEB41201	Walker_2022		99.79	2179867	49	lineage4.6.2.2	HR-TB	['diff','CRyPTIC_PHE','input','tbprofiler','tree','Walker_2022']	tuberculosis: unclassified		Mycobacterium tuberculosis
SAMN31423407	SRR22048440	WGS	NATIONAL INSTITUTE OF INFECTIOUS DISEASES "L. SPALLANZANI"	SRX18029477	NextSeq 500	PAIRED	RANDOM	GENOMIC	ILLUMINA	SRS15536485	SRP373287	['bp0','SP413','SAMN31423407','SRX18029477','31423407','SRS15536485','48-SP413_S4_L001_R1_001.fastq.gz','SRP373287','SRR22048440','834606','PRJNA834606']	2016	2022-10-26T15:27:00.000Z		41.86 N 12.45 E	ITA	Europe	Rome	sputum	Homo sapiens	3	human																					1220	1220339408	600610761	PRJNA834606			99.27	1208451	37	lineage2.2.1	Sensitive	['tree','tbprofiler','diff','input']	tuberculosis: unclassified		Mycobacterium tuberculosis
SAMEA3231552	ERR757179	WGS	NORWEGIAN INSTITUTE OF PUBLIC HEALTH	ERX701809	Illumina HiSeq 2000	PAIRED	RANDOM	GENOMIC	ILLUMINA	ERS652774	ERP008602	['ERS652774','ena-EXPERIMENT-NORWEGIAN INSTITUTE OF PUBLIC HEALTH-12-02-2015-12:54:58:516-21','ena-STUDY-NORWEGIAN INSTITUTE OF PUBLIC HEALTH-04-11-2014-13:33:57:650-664','ERX701809','275398','ERR757179','SAMEA3231552','ERP008602','148','3348258','PRJEB7669','ena-RUN-NORWEGIAN INSTITUTE OF PUBLIC HEALTH-12-02-2015-12:54:58:516-21']	2013	2015-02-13T21:41:00.000Z			ARG	South America	Buenos Aires	sputum	Homo sapiens	3	human																					804	804720934	550646395	PRJEB7669			99.51	1512787	35	lineage4.1.2.1.1	MDR-TB	['Menardo_2018','tree','standford','diff','tbprofiler','Napier_2020','outbreak_BuenosAires_ARG','input']	tuberculosis: human-adapted	L4.1.2.1.1	Mycobacterium tuberculosis
SAMEA14214068	ERR9657178	WGS	IRISH MYCOBACTERIA REFERENCE LABORATORY (IMRL)	ERX9206610	Illumina MiSeq	PAIRED		GENOMIC	ILLUMINA	ERS11816876	ERP125870	['ERR9657178','27933905','PRJEB42011','ERP125870','ERX9206610','SAMEA14214068','14IE58','729333','ena-STUDY-Irish Mycobacteria Reference Laboratory (IMRL)-15-12-2020-14:28:26:156-82','ERS11816876','ena-EXPERIMENT-TAB-27-04-2022-14:18:09:308-11101','ena-RUN-TAB-27-04-2022-14:18:09:308-11102']	2014	2022-05-17T11:01:00.000Z			IRL	Europe			Homo sapiens	3	human																					454	454195984	286722379	PRJEB42011			99.43	1292030	74	lineage1.1.2	Sensitive	['diff','tbprofiler','input','tree']	tuberculosis: unclassified		Mycobacterium tuberculosis
SAMN06849031	SRR5486884	WGS	BIOINFORMATICS AND COMPUTATIONAL BIOSCIENCES BRANCH/OCICB/OSMO/OD/NIAID/NIH	SRX2769785	Illumina MiSeq	PAIRED	PCR	GENOMIC	ILLUMINA	SRS2153380	SRP105438	['384815','bp0','SRX2769785','SRP105438','TBP-522_lib8742_nextseq_n0115_151bp_R2.fastq.gz','PRJNA384815','6849031','SAMN06849031','D1-280','Romania_16280A','SRS2153380','SRR5486884']	2015	2017-04-29T10:39:00.000Z		45.9432 N 24.9668 E	ROU	Europe	Bucuresti	sputum	Homo sapiens	3	human																					611	611739804	234159395	PRJNA384815			99.51	1759697	56	lineage4.1.2.1	MDR-TB	['input','tree','diff','tbprofiler']	tuberculosis: unclassified		Mycobacterium tuberculosis
SAMN20513238	SRR15315885	WGS	SCHOOL OF PUBLIC HEALTH, FUDAN UNIVERSITY	SRX11620455	Illumina HiSeq 2000	PAIRED	PCR	GENOMIC	ILLUMINA	SRS9655717	SRP330727	['I40','SAMN20513238','bp0','SRX11620455','2008-West-059','SRR15315885','751240','I40_R1.fastq.gz','20513238','SRP330727','SRS9655717','PRJNA751240']	2008	2021-08-01T01:15:00.000Z		30.34 N 120.58 E	CHN	Asia	Zheijiang	sputum	Homo sapiens	3	human																					1070	1070186700	499433674	PRJNA751240			99.54	1755040	60	lineage2.2.1	Sensitive	['tree','timelapse_Zhejiang_CHN','input','tbprofiler','diff']	tuberculosis: unclassified		Mycobacterium tuberculosis
SAMEA115743855	ERR13267659	WGS	UNIVERSITY OF OXFORD, NUFFIELD DEPARTMENT OF MEDIC	ERX12638085	NextSeq 500	PAIRED	RANDOM PCR	GENOMIC	ILLUMINA	ERS20253739	ERP161058	['webin-reads-7816e454fb58','ERP161058','ERS20253739','PRJEB76547','SAMEA115743855','ERX12638085','41869891','ERR13267659','b28b5ff0-515d-42d2-bc0f-19e45ec26bb9','7816e454fb58','1124794']	2020	2024-08-09T03:29:00.000Z			DEU	Europe																										699	699715562	300170396	PRJEB76547								CRyPTIC_2024	tuberculosis: unclassified		Mycobacterium tuberculosis
SAMN40031797	SRR28045734	WGS	CHRISTIAN MEDICAL COLLAGE, VELLORE	SRX23697465	Illumina NovaSeq 6000	PAIRED	RANDOM	GENOMIC	ILLUMINA	SRS20527390	SRP226525	['2901010643','2901010643_R1.fastq.gz','SRS20527390','PRJNA575883','575883','40031797','SRR28045734','SAMN40031797','SRX23697465','SRP226525']	2022	2024-02-22T07:25:00.000Z		21.7679 N 78.8718 E	IND	Asia	Madhya Pradesh - Bhairopur		Homo sapiens	3	human																					2186	2186817938	912495012	PRJNA575883			92.52	1367474	39	lineage4.3.3	Sensitive	['tree','diff','tbprofiler','input']	tuberculosis: unclassified		Mycobacterium tuberculosis
SAMEA114089416	ERR11775064	WGS	UCL CENTRE FOR CLINICAL MICROBIOLOGY	ERX11173729	NextSeq 550	PAIRED	RANDOM	GENOMIC	ILLUMINA	ERS16073259	ERP149436	['41282798','TBA_191','ERR11775064','1109088','PRJEB64299','4da99455-d94f-43bb-96cc-eb7e1d7e89c2','ERX11173729','webin-reads-TBA_191','ERS16073259','ERP149436','SAMEA114089416']	2019	2024-07-27T04:54:00.000Z		UCL CCM	ZAF	Africa			Homo sapiens	3	human																					1166	1166674320	509869778	PRJEB64299									tuberculosis: unclassified		Mycobacterium tuberculosis
SAMEA7553370	ERR4820004	WGS	PUBLIC HEALTH ENGLAND	ERX4689846	Illumina MiSeq	PAIRED	RANDOM	GENOMIC	ILLUMINA	ERS5310016	ERP124941	['773303','ERP124941','SAMEA7553370','ERS5310016','sample.22825','ERX4689846','PRJEB41201','project.PHE-TB','ERR4820004','experiment.22825','22472761','run.22825']		2021-11-10T22:26:00.000Z			GBR	Europe																										350	350713422	244388870	PRJEB41201								['CRyPTIC_PHE','input']	tuberculosis: unclassified		Mycobacterium tuberculosis
SAMN41417910	SRR29053422	WGS	FIND, THE FOUNDATION FOR INNOVATIVE NEW DIAGNOSTICS	SRX24577533	Illumina HiSeq 2000	PAIRED	RANDOM	GENOMIC	ILLUMINA	SRS21317519	SRP507535	['SRS21317519','PRJNA1109295','SRP507535','1109295','SAMN41417910','6B1800_4501AFDA8696','41417910','IDR1700054218-01-02_S4_L001_R1_001.fastq.gz','SRR29053422','SRX24577533','6B1800_4501AFDA8696_IDR1700054218']		2024-05-18T00:27:00.000Z			USA	North America			Homo sapiens	3	human																					523	523521082	304824822	PRJNA1109295								WHO_mutations_2023	tuberculosis: unclassified		Mycobacterium tuberculosis
SAMEA115746851	ERR13285695	WGS	UNIVERSITY OF OXFORD, NUFFIELD DEPARTMENT OF MEDIC	ERX12656121	Illumina NovaSeq 6000	PAIRED	RANDOM PCR	GENOMIC	ILLUMINA	ERS20256735	ERP161058	['41890384','ERR13285695','webin-reads-096e2e0f24b0','b28b5ff0-515d-42d2-bc0f-19e45ec26bb9','ERX12656121','PRJEB76547','ERP161058','096e2e0f24b0','1124794','ERS20256735','SAMEA115746851']	2020	2024-08-11T01:25:00.000Z			USA	North America																										1583	1583692510	505678743	PRJEB76547								CRyPTIC_2024	tuberculosis: unclassified		Mycobacterium tuberculosis
SAMN02414942	['SRR1166707','SRR1165543','SRR1162700','SRR1165572']	WGS		['SRX467959','SRX465838']	Illumina HiSeq 2000	PAIRED	RANDOM	GENOMIC	ILLUMINA	SRS553708		['PRJNA229360','SRP036656','C33J6ACXX140118.2.tagged_500.bam','C3R2YACXX140127.1.Illumina_P5-Fanip_P7-Xepib.bam','BTB10-357','C33J6ACXX140118.3.tagged_500.bam','SRX465838','SRR1166707','SRX467959','2528034.WR39305.Pond-315568.C3R2YACXX140127.P','SAMN02414942','C3R2YACXX140127.2.Illumina_P5-Fanip_P7-Xepib.bam','SRR1165572','SRR1165543','SRR1162700','SRS553708','229307','PRJNA229307','2414942','2528034.WR39306.Solexa-210646.C33J6ACXX140118.P']					SWE	Europe		bronchoalveolar lavage	Homo sapiens	3	human	S	S				S	R	S	S			S	R					S	S		1102	1104512568	558867850	PRJNA229307	CRyPTIC_WHO2021_PMC7612554		99.46	5819964	132	lineage2.2.1	MDR-TB	['Napier_2020','input','Walker_2022','Menardo_2021','tbprofiler','Nimmo_2024','Menardo_2018','tree','diff']	tuberculosis: human-adapted	L2.2.1	Mycobacterium tuberculosis
SAMEA12853362	ERR11243525	WGS	SWISS TROPICAL AND PUBLIC HEALTH INSTITUTE	ERX10651729	Illumina HiSeq 2500	PAIRED	RANDOM	GENOMIC	ILLUMINA	ERS10460592	ERP135175	['930268','SAMEA12853362','ERP135175','G06975','34307214','PRJEB50582','ERX10651729','ena-RUN-TAB-17-04-2023-19:50:08:791-5000','ERS10460592','8cc6b8bd-130a-4c76-a0b2-3197bafe5cc6','ERR11243525','ena-EXPERIMENT-TAB-17-04-2023-19:50:08:791-4999']	2014	2023-07-27T08:46:00.000Z			GEO	Asia		sputum																								114	114977996	51640510	PRJEB50582			99.4	977328	22	lineage4.1.2.1	HR-TB	['tbprofiler','diff','input','tree']	tuberculosis: unclassified		Mycobacterium tuberculosis
SAMN16522075	SRR12882183	WGS	SWISSTPH	SRX9348050	Illumina HiSeq 2000	SINGLE		GENOMIC	ILLUMINA	SRS7571035	SRP288262	['SRS7571035','BSSE_QGF_109700_CBL2DANXX_5_G32258_GTCTGTCA_S48_L005_R1_001_MM_1.fastq.gz','SAMN16522075','SRX9348050','16522075','BSSE-QGF-109700','PRJNA670836','SRR12882183','670836','SRP288262','bp0','G32258']	2017	2020-10-23T06:27:00.000Z			TZA	Africa		sputum	Homo sapiens	3	human																					390	390602772	195013881	PRJNA670836								input	tuberculosis: unclassified		Mycobacterium tuberculosis
SAMEA1016091	ERR067607	WGS	SC	ERX045470	Illumina HiSeq 2000	PAIRED	RANDOM	GENOMIC	ILLUMINA	ERS053634	ERP000192	['ERR067607','SC_RUN_6954_1#80','ERX045470','PRJEB2138','ERS053634','Variation discovery in Russian TB isolates-sc-2010','0221R-sc-2011-09-07T13:19:05Z-1276454','SC_EXP_6954_1#80','Variation discovery in Russian TB isolates-sc-2010-04-20','ERP000192','776933','203970','SAMEA1016091']	2008	2014-09-13T11:32:00.000Z			RUS	Europe	Samara		Homo sapiens	3	human																					345	345340600	188782303	PRJEB2138			99.73	1933411	44	lineage4.3.3	Sensitive	['Menardo_2018','Napier_2020','tbprofiler','tree','input','diff','Nimmo_2024']	tuberculosis: human-adapted	L4.3.3	Mycobacterium tuberculosis
SAMEA1688542	ERR216975	WGS	SC	ERX191640	Illumina HiSeq 2000	PAIRED	RANDOM	GENOMIC	ILLUMINA	ERS156713	ERP001072	['SAMEA1688542','Karonga_Prevention_Study__KPS____whole_genome_sequ','102820548-sc-2012-07-19T15:38:03Z-1451562','204548','1884463','ERS156713','Karonga_Prevention_Study__KPS____whole_genome_sequencing_in_a_whole_population-sc-2011-12-13T10:33:26Z-2066','PRJEB2794','SC_RUN_8668_1#77','ERR216975','SC_EXP_8668_1#77','ERX191640','ERP001072']	2010	2013-01-23T14:26:00.000Z			MWI	Africa	Karonga	sputum	Homo sapiens	3	human																					122	122927800	55407099	PRJEB2794			98.93	1011956	17	lineage4.9.1	Sensitive	['input','diff','Menardo_2021','Karonga_Prevention_Study','tbprofiler']	tuberculosis: human-adapted	L4	Mycobacterium tuberculosis
SAMEA3305000	ERR2516004	WGS	CTB/NICD	ERX2535212	Illumina MiSeq	PAIRED	RANDOM	GENOMIC	ILLUMINA	ERS2400603	ERP107968	['PRJEB25997','ERS2400603','experiment.8222','SAMEA3305000','run.8222','sample.8222','ERR2516004','493035','ERP107968','10125342','project.First_10k_genomes_study_set_5','ERX2535212']		2021-10-23T19:16:00.000Z			ZAF	Africa						S	S			S		R	S				S	R	R				S			486	486742709	345814646	PRJEB25997	Walker_2022		99.83	577750	36	lineage4.3.2.1	MDR-TB	['Walker_2022','diff','tree','CRyPTIC_CTB-NICD','input','Napier_2020','tbprofiler']	tuberculosis: human-adapted	L4.3.2.1	Mycobacterium tuberculosis
SAMEA1018978	ERR072052	WGS	SC	ERX049818	Illumina HiSeq 2000	PAIRED	RANDOM	GENOMIC	ILLUMINA	ERS055271	ERP000276	['ERS055271','Mycobacterium tuberculosis pilot-sc-2010-07-26','PRJEB2221','780546','SAMEA1018978','203976','Bir_439-sc-2011-09-20T16:24:01Z-1279751','ERP000276','SC_RUN_7054_1#40','ERR072052','ERX049818','SC_EXP_7054_1#40']		2014-09-11T02:02:00.000Z			GBR	Europe																										361	361420650	209023648	PRJEB2221			99.52	1861519	32	lineage3	HR-TB	['Menardo_2021','tbprofiler','Menardo_2018','diff','input','tree']	tuberculosis: human-adapted	L3	Mycobacterium tuberculosis
SAMEA113537394	ERR11465206	WGS	FZB	ERX10871363	NextSeq 500	PAIRED		GENOMIC	ILLUMINA	ERS15533815	ERP147571	['ERP147571','ERR11465206','PRJEB62480','ena-RUN-TAB-22-05-2023-12:53:16:028-5851','ena-EXPERIMENT-TAB-22-05-2023-12:53:16:028-5850','d05d2f15-c027-4055-b906-d9d6d110849e','BTB-131','ERS15533815','SAMEA113537394','979605','35505771','ERX10871363']		2023-09-16T10:09:00.000Z			BWA	Africa																										594	594353551	259588341	PRJEB62480			98.74	1481784	36	lineage4.1.1.3	Sensitive	['tbprofiler','Kopanyo','diff','input','tree']	tuberculosis: unclassified		Mycobacterium tuberculosis
SAMN05916232	SRR28393326	WGS	FIND, THE FOUNDATION FOR INNOVATIVE NEW DIAGNOSTICS	SRX23998338	Illumina HiSeq 2500	PAIRED	RANDOM	GENOMIC	ILLUMINA	SRS20794907	SRP496567	['Peru4911_R1.fastq.gz','SRX23998338','343736','PRJNA343736','SRR28393326','SAMN05916232','WGS-Peru4911','SRP496567','01-R1018','5916232','SRS20794907']	2012	2024-03-20T07:43:00.000Z		12 S 77 W	PER	South America	Lima	As reported: patient	Homo sapiens	3	human																					585	585807250	279278395	PRJNA343736			99.79	1845337	53	lineage4.3.4.2	Pre-XDR-TB	['standford','input','tree','diff','tbprofiler']	tuberculosis: unclassified		Mycobacterium tuberculosis
SAMN03648584	SRR2101337	WGS	UNIVERSITY OF OXFORD	SRX1096031	Illumina HiSeq 2500	PAIRED	RANDOM	GENOMIC	ILLUMINA	SRS991135	SRP061066	['SAMN03648584','SRP061066','4801675c-4db2-40f0-917e-2648f49edf1c','3648584','SRX1096031','4801675c-4db2-40f0-917e-2648f49edf1c_R00000039_v3.bam','SRR2101337','282721','PRJNA282721','SRS991135']		2015-07-16T14:08:00.000Z			ZAF	Africa						S	S			S		S	S	S			S	S	S				S			331	331417354	223241135	PRJNA282721	CRyPTIC_WHO2021_PMC7612554		99.72	379512	24	lineage4.8	Sensitive	['Napier_2020','Walker_2022','tbprofiler','nextstrain_global_tree','input','Menardo_2021','diff','Menardo_2018','tree']	tuberculosis: human-adapted	L4.8	Mycobacterium tuberculosis
SAMN28857042	SRR19543496	WGS	SHANGHI CDC	SRX15595430	Illumina HiSeq 2500	PAIRED	RANDOM PCR	GENOMIC	ILLUMINA	SRS13296461	SRP378508	['18-1034_0.1.fq.gz','SRP378508','PRJNA845115','SRX15595430','18-1034_0','SRS13296461','845115','SAMN28857042','28857042','bp0','SRR19543496']	2018	2022-06-06T13:54:00.000Z			CHN	Asia	Shanghai	sputum	Homo sapiens	3	human																					923	923109724	404806863	PRJNA845115									NTM: unclassified		Mycobacterium kansasi
SAMEA114089490	ERR11775590	WGS	UCL CENTRE FOR CLINICAL MICROBIOLOGY	ERX11174255	NextSeq 550	PAIRED	RANDOM	GENOMIC	ILLUMINA	ERS16073333	ERP149436	['4da99455-d94f-43bb-96cc-eb7e1d7e89c2','41282872','1109088','ERP149436','SAMEA114089490','TBA_265','ERR11775590','ERS16073333','webin-reads-TBA_265','ERX11174255','PRJEB64299']	2019	2024-07-26T13:16:00.000Z		UCL CCM	ZAF	Africa			Homo sapiens	3	human																					804	804721582	315279942	PRJEB64299									tuberculosis: unclassified		Mycobacterium tuberculosis
SAMN12565775	SRR9971140	WGS	UNIVERSITY COLLEGE LONDON	SRX6718479	NextSeq 500	PAIRED	RANDOM	GENOMIC	ILLUMINA	SRS5271015	SRP218410	['13_K0062B_R1.fastq.gz','SRP218410','SRS5271015','559528','SRR9971140','13_K0062B','SAMN12565775','SRX6718479','PRJNA559528','12565775']	2018	2019-08-15T06:49:00.000Z		29.88 S 30.99 E	ZAF	Africa	Durban	sputum	Homo sapiens	3	human																					1271	1271690290	544418634	PRJNA559528								['Nimmo_2024','input']	tuberculosis: human-adapted	L2	Mycobacterium tuberculosis
SAMEA115739099	ERR13261313	WGS	UNIVERSITY OF OXFORD, NUFFIELD DEPARTMENT OF MEDIC	ERX12631726	NextSeq 500	PAIRED	RANDOM PCR	GENOMIC	ILLUMINA	ERS20248842	ERP161058	['ERS20248842','ERP161058','41858010','59fbfdf43c54','SAMEA115739099','ERX12631726','webin-reads-59fbfdf43c54','PRJEB76547','ERR13261313','1124794','b28b5ff0-515d-42d2-bc0f-19e45ec26bb9']	2020	2024-08-16T11:36:00.000Z			IND	Asia																										697	697388898	289300385	PRJEB76547								CRyPTIC_2024	tuberculosis: unclassified		Mycobacterium tuberculosis
SAMEA12851575	ERR11243873	WGS	SWISS TROPICAL AND PUBLIC HEALTH INSTITUTE	ERX10652077	Illumina NovaSeq 6000	SINGLE	RANDOM	GENOMIC	ILLUMINA	ERS10459690	ERP135175	['ERR11243873','ena-EXPERIMENT-TAB-17-04-2023-19:57:14:072-3843','SAMEA12851575','ERP135175','ERS10459690','34306314','8cc6b8bd-130a-4c76-a0b2-3197bafe5cc6','930268','G43171','ena-RUN-TAB-17-04-2023-19:57:14:072-3844','PRJEB50582','ERX10652077']	2014	2023-07-27T09:50:00.000Z			GEO	Asia		sputum																								337	337696429	110026914	PRJEB50582									tuberculosis: unclassified		Mycobacterium tuberculosis
SAMD00142544	DRR188621	WGS	RIT_JATA	DRX179086	Illumina MiSeq	PAIRED	other	GENOMIC	ILLUMINA	DRS201089	DRP007602	['SAMD00142544','DRP007602','PRJDB7494','DRS201089','20795427','DRR188621','DRX179086','754720']	2017	2021-08-14T17:12:00.000Z			JPN	Asia	Kanto		Homo sapiens	3	human																					426	426572662	260731627	PRJDB7494			99.57	1054450	65	lineage2.2.1	Sensitive	['tree','diff','tbprofiler','input']	tuberculosis: unclassified		Mycobacterium tuberculosis
SAMN02414967	['SRR1166869','SRR1162811','SRR1165502','SRR1165604']	WGS		['SRX467918','SRX465920']	Illumina HiSeq 2000	PAIRED	RANDOM	GENOMIC	ILLUMINA	SRS553765		['SRR1166869','PRJNA229332','2528059.WR39306.Solexa-210657.C33J6ACXX140118.P','SRX467918','SRX465920','C33J6ACXX140118.2.tagged_954.bam','BTB11-371','229332','SRR1165604','SAMN02414967','SRS553765','C3R2YACXX140127.2.Illumina_P5-Rexon_P7-Focok.bam','SRR1162811','C33J6ACXX140118.3.tagged_954.bam','SRR1165502','SRP036696','PRJNA229360','2414967','C3R2YACXX140127.1.Illumina_P5-Rexon_P7-Focok.bam','2528059.WR39305.Pond-315583.C3R2YACXX140127.P']					SWE	Europe		sputum	Homo sapiens	3	human	R	R				R	R	R	R			R	R					S	S		2734	2736854368	1444703609	PRJNA229332	CRyPTIC_WHO2021_PMC7612554		99.47	7110840	161	lineage2.2.1	MDR-TB	['tbprofiler','Napier_2020','input','Nimmo_2024','diff','Menardo_2018','Menardo_2021','tree','Walker_2022']	tuberculosis: human-adapted	L2.2.1	Mycobacterium tuberculosis
SAMN28453142	SRR19226948	WGS	WADSWORTH CENTER	SRX15290853	Illumina MiSeq	PAIRED	RANDOM	GENOMIC	ILLUMINA	SRS13021719	SRP374006	['SRS13021719','SAMN28453142','IDR1600025151-01-01_R1.fastq.gz','IDR1600025151-01-01','SRX15290853','28453142','835805','SRP374006','PRJNA835805','SRR19226948']	2016	2022-05-16T15:16:00.000Z			USA	North America	Rensselaer County	lymph node	Homo sapiens	3	human																					444	444052032	276241781	PRJNA835805			99.71	1284676	72	lineage4.8	Sensitive	['input','diff','tree','tbprofiler']	tuberculosis: unclassified		Mycobacterium tuberculosis
SAMN41472113	SRR29096205	WGS	FIND, THE FOUNDATION FOR INNOVATIVE NEW DIAGNOSTICS	SRX24620365	Illumina HiSeq 2000	PAIRED	RANDOM	GENOMIC	ILLUMINA	SRS21357519	SRP507535	['AFDEC7_71E95F0561A9','SRS21357519','SAMN41472113','PRJNA1109295','SRP507535','41472113','AFDEC7_71E95F0561A9_503220','SRR29096205','SRX24620365','TB-CPath-Stephen-IS-1031-503220_S251_R1_001.fastq.gz','1109295']		2024-05-21T10:11:00.000Z							Homo sapiens	3	human																					430	430746526	187315787	PRJNA1109295								WHO_mutations_2023	tuberculosis: unclassified		Mycobacterium tuberculosis
SAMN07766230	SRR6153230	WGS	BC CENTRE FOR DISEASE CONTROL PUBLIC HEALTH LABORATORY	SRX3265107	HiSeq X Ten	PAIRED	RANDOM	GENOMIC	ILLUMINA	SRS2577328	SRP119652	['SRR6153230','SRP119652','PRJNA413593','BC11-Mtb108','SRX3265107','BC11-Mtb108_1.fastq.gz','413593','7766230','SRS2577328','SAMN07766230']	2011	2017-10-10T21:01:00.000Z		49.15 N 123.7 W	CAN	North America	British Columbia		Homo sapiens	3	human					S		S						S	S							595	595943250	277392450	PRJNA413593	CRyPTIC_WHO2021_PMC7612554		99.54	1850475	52	lineage2.2.1	Sensitive	['tree','input','diff','Napier_2020','tbprofiler','Walker_2022']	tuberculosis: human-adapted	L2	Mycobacterium tuberculosis
SAMEA113537688	ERR11465543	WGS	FZB	ERX10871700	NextSeq 500	PAIRED		GENOMIC	ILLUMINA	ERS15534109	ERP147571	['BTB-1771','ena-RUN-TAB-22-05-2023-12:53:16:124-6525','ERS15534109','SAMEA113537688','979605','ERX10871700','ERP147571','ena-EXPERIMENT-TAB-22-05-2023-12:53:16:124-6524','ERR11465543','d05d2f15-c027-4055-b906-d9d6d110849e','35506065','PRJEB62480']		2023-09-17T03:07:00.000Z			BWA	Africa																										713	713682001	320035831	PRJEB62480			98.93	1491421	35	lineage4.3.4.1	Sensitive	['diff','input','tbprofiler','Kopanyo']	tuberculosis: unclassified		Mycobacterium tuberculosis
SAMEA968105	ERR028612	WGS	SC	ERX1996939	Illumina Genome Analyzer II	PAIRED	RANDOM	GENOMIC	ILLUMINA	ERS016335	ERP000111	['ERP000111','ERX1996939','ERS016335','PRJEB2057','215487','Q09802318-sc-2010-10-14-990956','203786','SC_RUN_5477_7#4','SAMEA968105','Epidemiology of tuberculosis-sc-2010-03-19','SC_EXP_5477_7#4','ERR028612']	1998-10	2012-07-30T20:16:00.000Z			NLD	Europe	Amsterdam		Homo sapiens	3	human																					655	655818880	380600587	PRJEB2057			99.45	1353713	23	lineage4.1.2.1	Other	['Menardo_2021','input','Nimmo_2024','diff','Napier_2020','tree','tbprofiler']	tuberculosis: human-adapted	L4.1.2.1	Mycobacterium tuberculosis
SAMN12787889	SRR10147686	WGS	SAN RAFFAELE SCIENTIFIC INSTITUTE	SRX6873270	NextSeq 500	PAIRED	RANDOM PCR	OTHER	ILLUMINA	SRS5409279	SRP222536	['PRJNA566379','SAMN12787889','SRR10147686','SRX6873270','IR35','SRP222536','566379','175-19_S92_R1_001.fastq.gz','SRS5409279','12787889']	2014	2019-09-19T12:41:00.000Z			IRN	Asia	Tehran	sputum	Homo sapiens	3	human																					314	314224726	138793897	PRJNA566379								Menardo_2021	tuberculosis: human-adapted	L4	Mycobacterium tuberculosis
SAMN40466090	SRR28351399	WGS	FIND, THE FOUNDATION FOR INNOVATIVE NEW DIAGNOSTICS	SRX23956755	Illumina HiSeq X	PAIRED	RANDOM	GENOMIC	ILLUMINA	SRS20757099	SRP495384	['TB034030123','SRS20757099','1087582','SRX23956755','TB034030123_R1.fastq.gz','SRR28351399','40466090','WGS-TB034030123','SRP495384','PRJNA1087582','SAMN40466090']	2019-10	2024-03-15T05:39:00.000Z			MDA	Europe		sputum	Homo sapiens	3	human																					1342	1342453118	549031050	PRJNA1087582			99.83	1807485	55	lineage2.2.1	Pre-XDR-TB	['tree','diff','input','tbprofiler']	tuberculosis: unclassified		Mycobacterium tuberculosis
SAMN11179712	SRR8758879	WGS	NEW JERSEY MEDICAL SCHOOL-RUTGERS UNIVERSITY	SRX5549457	NextSeq 500	PAIRED	RANDOM PCR	GENOMIC	ILLUMINA	SRS4515037	SRP105805	['18460','SRP105805','SRX5549457','18460_R1.fastq.gz','PRJNA353361','11179712','353361','SRS4515037','SRR8758879','SAMN11179712']		2019-03-20T21:55:00.000Z																														870	870602035	422483456	PRJNA353361			98.59	1314006	38	lineage1.2.2.1	MDR-TB	['diff','tree','input','tbprofiler']	tuberculosis: unclassified		Mycobacterium tuberculosis
SAMEA112954372	ERR11268024	WGS	EERA AT ROSLIN INSTITUTE	ERX10675496	NextSeq 550	PAIRED		GENOMIC	ILLUMINA	ERS14949943	ERP146501	['ena-EXPERIMENT-TAB-24-04-2023-11:14:41:212-48340','ERS14949943','970621','ERP146501','SAMEA112954372','ena-RUN-TAB-24-04-2023-11:14:41:212-48341','35192009','ERR11268024','BBB01826ME','2d0e929b-145e-4559-8d67-f4e828cdbcd2','ERX10675496','PRJEB61415']	2013	2023-09-02T07:00:00.000Z		7.613493 N 15.001709 E	CMR	Africa			Bos taurus	3	domestic cattle																					213	213695000	126885413	PRJEB61415			99.47	304041	17	La1.6	Sensitive	['diff','tree','tbprofiler','input']	tuberculosis: animal-adapted	La1	Mycobacterium bovis
G1983m													2017				ESP	Europe	province of Valencia					S					S																				No	99.64	3796682	156	lineage4.8	HR-TB	['tree','TGU','tbprofiler','input','diff']	tuberculosis: unclassified		Mycobacterium tuberculosis
SAMEA7525038	ERR4796582	WGS	FOUNDATION FOR MEDICAL RESEARCH INDIA	ERX4665996	NextSeq 500	PAIRED	RANDOM	GENOMIC	ILLUMINA	ERS5281513	ERP124850	['project.Mumbai','ERP124850','SAMEA7525038','ERS5281513','ERX4665996','experiment.1307','ERR4796582','PRJEB41116','22458603','773292','sample.1307','run.1307']		2021-11-09T22:01:00.000Z			IND	Asia	Mumbai					S	S			S	S	S	S	S				S		S	S	S	S	S	S	943	943632900	375462035	PRJEB41116	['Walker_2022','CRyPTIC_reuse_table']		99.26	1698089	55	lineage1.1.3	Sensitive	['input','CRyPTIC_IND','CRyPTIC_reuse_table','diff','Walker_2022','tree','tbprofiler']	tuberculosis: unclassified		Mycobacterium tuberculosis
SAMEA8461191	ERR5624870	WGS	PUBLIC HEALTH AGENCY OF SWEDEN	ERX5343275	Ion Torrent S5 XL	SINGLE	RANDOM	GENOMIC	ION_TORRENT	ERS6146038	ERP128003	['ena-RUN-Public Health Agency of Sweden-29-03-2021-15:23:53:052-27','ena-EXPERIMENT-Public Health Agency of Sweden-29-03-2021-15:23:53:052-27','ERR5624870','ERX5343275','PRJEB44009','F-5','18714935','ena-STUDY-Public Health Agency of Sweden-29-03-2021-15:23:54:423-260','ERS6146038','SAMEA8461191','ERP128003','724530']	2013	2021-04-12T12:55:00.000Z			SWE	Europe			Homo sapiens	3	human																					237	237322257	183073420	PRJEB44009									tuberculosis: unclassified		Mycobacterium tuberculosis
SAMEA1877121	ERR234222	WGS	CSISP	ERX208727	Illumina HiSeq 2000	PAIRED	RANDOM	GENOMIC	ILLUMINA	ERS218273	ERP001731	['SAMEA1877121','ena-EXPERIMENT-CSISP-28-02-2013-15:18:14:172-126','ERX208727','ERS218273','ena-RUN-CSISP-28-02-2013-15:18:14:172-126','204863','MTBC global diversity','L4_N0126','ERR234222','PRJEB3223','2116862','ERP001731']		2013-06-11T19:34:00.000Z																														1387	1387756584	931677792	PRJEB3223								['input','Menardo_2021','Menardo_2018','denylist','ref_set_CSISP','Brites_2018','Napier_2020']	tuberculosis: human-adapted	L4	Mycobacterium tuberculosis
SAMN18881962	SRR14335539	WGS	USDA-NVSL-DBPL	SRX10689577	Illumina MiSeq	PAIRED	RANDOM	GENOMIC	ILLUMINA	SRS8781930	SRP316592	['SRP316592','PRJNA725521','SRR14335539','SAMN18881962','725521','MAP 137','MAP137_Petersburgh-NY_IDcow1405_RS138_R1.fastq.gz','SRS8781930','bp0','18881962','SRX10689577']	2006	2021-04-27T16:37:00.000Z			USA	North America	NY	lymph node	Bos taurus	2	bovine																					546	546939038	233673867	PRJNA725521									NTM: avium complex		Mycobacterium avium subsp. paratuberculosis
SAMN42034801	SRR29539809	WGS	NIAID TB PORTALS PROGRAM	SRX25046979	NextSeq 2000	PAIRED	RANDOM	GENOMIC	ILLUMINA	SRS21744127	SRP515897	['TBPO-7024_lib64175_nextseq_ny0129_151bp.filtered_2_bwa.1.fastq.gz','SAMN42034801','54649','PRJNA1074785','SRX25046979','42034801','SRR29539809','SRP515897','SRS21744127','1074785']	2022	2024-06-25T13:51:00.000Z		48.3794 N 31.1656 E	UKR	Europe		sputum	Homo sapiens	3	human																					437	437273893	149570424	PRJNA1074785									tuberculosis: unclassified		Mycobacterium tuberculosis
SAMN31672600	SRR22251362	WGS	INSTITUTE OF CLINICAL PATHOLOGY AND MEDICAL RESEARCH	SRX18227694	NextSeq 500	PAIRED	RANDOM	GENOMIC	ILLUMINA	SRS15723976	SRP407089	['SAMN31672600','17-3391-0020','17-3391-0020_1.fastq.gz','31672600','SRX18227694','SRP407089','SRS15723976','PRJNA899911','SRR22251362','899911','bp0']	2017	2022-11-09T23:52:00.000Z			AUS	Oceania	NSW		Homo sapiens	3	human																					289	289198327	142201245	PRJNA899911			97.16	1642201	50	lineage4.1.1.3	Sensitive	['tree','diff','tbprofiler','input']	tuberculosis: unclassified		Mycobacterium tuberculosis
SAMN10448979	SRR8236414	WGS	UNIVERSITY OF VIRGINIA	SRX5054635	NextSeq 500	PAIRED	PCR	GENOMIC	ILLUMINA	SRS4071658	SRP170073	['SRP170073','PRJNA506132','SRR8236414','SRX5054635','bp0','SAMN10448979','10448979','SRS4071658','S4_R1.fastq.gz','506132','S4']	2017	2018-11-21T17:26:00.000Z	Mycobacterium avium complex disease	38.03 N 78.51 W	USA	North America	Virginia	sputum	Homo sapiens	3	human																					1001	1001595871	465699044	PRJNA506132									unclassified mycobacteria		Mycobacterium sp.
SAMN41468039	SRR29093538	WGS	FIND, THE FOUNDATION FOR INNOVATIVE NEW DIAGNOSTICS	SRX24617614	Illumina HiSeq 2000	PAIRED	RANDOM	GENOMIC	ILLUMINA	SRS21354779	SRP507535	['SRS21354779','SRP507535','PRJNA1109295','SRR29093538','82B8A3_9F0DC0A54446_C117_3_1','SAMN41468039','41468039','SRX24617614','TB-IS-1025-C117-3-1_S119_R1_001.fastq.gz','1109295','82B8A3_9F0DC0A54446']		2024-05-21T06:06:00.000Z			ZAF	Africa			Homo sapiens	3	human																					509	509589062	222860887	PRJNA1109295								WHO_mutations_2023	tuberculosis: unclassified		Mycobacterium tuberculosis
SAMN30157790	SRR20969592	WGS	CENTRE FOR TUBERCULOSIS CONTROL OF GUANGDONG PROVINCE	SRX16987128	Illumina NovaSeq 6000	PAIRED	RANDOM	GENOMIC	ILLUMINA	SRS14572892	SRP390552	['gdtb_480','SRP390552','bp0','30157790','SRS14572892','D20003576a','SRR20969592','SAMN30157790','SRX16987128','D20003576a.realigned.bam','866200','PRJNA866200']	2018	2022-08-08T18:37:00.000Z		23.08 N 113.14 E	CHN	Asia	Guangdong	sputum	Homo sapiens	3	human																					1352	1352983991	147976857	PRJNA866200			99.55	1868190	64	lineage2.2.1	Sensitive	['input','tree','diff','tbprofiler']	tuberculosis: unclassified		Mycobacterium tuberculosis
SAMN17004168	SRR13199742	WGS	FCUL	SRX9633330	Illumina MiSeq	PAIRED	RANDOM	GENOMIC	ILLUMINA	SRS7833517	SRP295938	['SRX9633330','SAMN17004168','17004168','SRS7833517','bp0','Mbovis_28','PRJNA682618','SRR13199742','682618','18-014009-1948_R1.fastq.gz','SRP295938']	2013	2020-12-04T14:41:00.000Z			PRT	Europe			Cervus elaphus	2	red deer																					359	359116823	234144398	PRJNA682618			99.48	1043323	57	La1.2	Other	['tree','diff','input','tbprofiler']	tuberculosis: animal-adapted	La1	Mycobacterium bovis
SAMN08862756	SRR6936678	WGS	SAN RAFFAELE	SRX3881390	Ion Torrent PGM	SINGLE	RANDOM	GENOMIC	ION_TORRENT	SRS3120852	SRP128089	['428596','XTB-13-264_single_iontorrent_400bp.gatk.bam','SRR6936678','bp0','SRP128089','SRX3881390','8862756','SRS3120852','XTB-13-264_WGS','XTB-13-264','PRJNA428596','SAMN08862756']		2018-04-04T09:19:00.000Z							Homo sapiens	3	human																					178	178029642	89047449	PRJNA428596									tuberculosis: unclassified		Mycobacterium tuberculosis
SAMN04123768	SRR2776282	WGS	INSTITUTE OF TROPICAL MEDICINE	SRX1371872	Illumina HiSeq 2000	PAIRED	RANDOM	GENOMIC	ILLUMINA	SRS1130628	SRP064347	['SRP064347','SRX1371872','SAMN04123768','SRR2776282','ITM064028_lib','PRJNA296792','ITM064028','Mu_ITM064028_2006_paired.fq.gz','SRS1130628','4123768','296792']	2006	2015-10-23T18:15:00.000Z	Buruli ulcer	7.000052 N 2.462887 E	BEN	Africa		skin	Homo sapiens	3	human																					319	319790202	188763093	PRJNA296792									NTM: unclassified		Mycobacterium ulcerans
SAMEA104153462	ERR2027216	Targeted-Capture	UNIVERSITY COLLEGE LONDON	ERX2086368	Illumina MiSeq	PAIRED	other	GENOMIC	ILLUMINA	ERS1812480	ERP023961	['ena-STUDY-UNIVERSITY COLLEGE LONDON-06-07-2017-12:09:14:013-441','ERX2086368','Mtb_2187','ERP023961','ERS1812480','SAMEA104153462','7614184','402028','ena-RUN-UNIVERSITY COLLEGE LONDON-06-07-2017-12:09:11:645-15','ERR2027216','ena-EXPERIMENT-UNIVERSITY COLLEGE LONDON-06-07-2017-12:09:11:645-15','PRJEB21685']	2015	2022-07-17T14:08:00.000Z			GBR	Europe		sputum	Homo sapiens	3	human																					1125	1125089281	519519646	PRJEB21685									tuberculosis: unclassified		Mycobacterium tuberculosis
SAMEA113537580	ERR11465408	WGS	FZB	ERX10871565	NextSeq 500	PAIRED		GENOMIC	ILLUMINA	ERS15534001	ERP147571	['SAMEA113537580','ERP147571','d05d2f15-c027-4055-b906-d9d6d110849e','ERX10871565','ERS15534001','PRJEB62480','ena-EXPERIMENT-TAB-22-05-2023-12:53:16:085-6254','979605','BTB-1604','35505957','ena-RUN-TAB-22-05-2023-12:53:16:085-6255','ERR11465408']		2023-09-16T09:23:00.000Z			BWA	Africa																										293	293750414	127314724	PRJEB62480			99.01	1480867	33	lineage4.8.1	Sensitive	['tbprofiler','diff','input','Kopanyo']	tuberculosis: unclassified		Mycobacterium tuberculosis
SAMEA3671297	ERR1193887	WGS	UNIVERSITY OF BASEL	ERX1267200	Illumina HiSeq 2500	PAIRED	RANDOM	GENOMIC	ILLUMINA	ERS978446	ERP012852	['ERS978446','ena-EXPERIMENT-UNIVERSITY OF BASEL-16-12-2015-16:26:05:099-228','343620','ERR1193887','ena-RUN-UNIVERSITY OF BASEL-16-12-2015-16:26:05:099-228','SAMEA3671297','PRJEB11460','ena-STUDY-UNIVERSITY OF BASEL-19-10-2015-17:08:25:268-8','5807133','ERP012852','G04655','ERX1267200']		2016-09-29T14:53:00.000Z																														453	453693285	287902396	PRJEB11460								['Napier_2020','Stucki_2016','input','Menardo_2021']	tuberculosis: human-adapted	L4.3.2.1	Mycobacterium tuberculosis
SAMEA114442890	ERR13265638	WGS	SEOUL NATIONAL UNIVERSITY	ERX12636051	Illumina MiSeq	PAIRED	RANDOM	GENOMIC	ILLUMINA	ERS16430674	ERP151439	['GReAT_KR_259','ERS16430674','ERP151439','ERX12636051','webin-reads-GReAT_KR_259','41865553','c7f31963-9edb-49ef-a000-987e031fb6cb','ERR13265638','SAMEA114442890','1022751','PRJEB66375']	2016	2024-08-06T01:29:00.000Z			KOR	Asia		sputum	Homo sapiens	3	human																					553	553815817	331633391	PRJEB66375									tuberculosis: unclassified		Mycobacterium tuberculosis
SAMEA2710686	ERR718193	WGS	SC	ERX662115	Illumina HiSeq 2000	PAIRED	RANDOM	GENOMIC	ILLUMINA	ERS531643	ERP006738	['ERS531643','272028','ERR718193','SC_EXP_14448_5#2','ERX662115','SAMEA2710686','3310085','The_interaction_between_the_host_and_pathogen_genetics_in_susceptibility_to_pulmonary_tuberculosis-sc-3274','PRJEB7056','10929-sc-2107277','SC_RUN_14448_5#2','ERP006738']		2015-02-10T21:10:00.000Z			THA	Asia																										357	357384000	173141166	PRJEB7056			99.6	1609700	34	lineage2.2.1	MDR-TB	['diff','Menardo_2021','tbprofiler','Napier_2020','tree','input']	tuberculosis: human-adapted	L2.2.1	Mycobacterium tuberculosis
SAMEA115749101	ERR13289955	WGS	UNIVERSITY OF OXFORD, NUFFIELD DEPARTMENT OF MEDIC	ERX12660381	Illumina MiSeq	PAIRED	RANDOM PCR	GENOMIC	ILLUMINA	ERS20265388	ERP161058	['961e2d85ca1d','ERP161058','SAMEA115749101','ERX12660381','1124794','ERR13289955','webin-reads-961e2d85ca1d','PRJEB76547','41891773','b28b5ff0-515d-42d2-bc0f-19e45ec26bb9','ERS20265388']	2017	2024-08-10T13:55:00.000Z			GBR	Europe																										419	419532940	264824616	PRJEB76547								CRyPTIC_2024	tuberculosis: unclassified		Mycobacterium tuberculosis
SAMEA3307730	ERR2516069	WGS	CTB/NICD	ERX2535277	Illumina MiSeq	PAIRED	RANDOM	GENOMIC	ILLUMINA	ERS2400668	ERP107968	['493035','project.First_10k_genomes_study_set_5','10125407','ERS2400668','PRJEB25997','sample.8287','ERR2516069','ERP107968','experiment.8287','SAMEA3307730','ERX2535277','run.8287']		2021-10-23T19:12:00.000Z			ZAF	Africa						S	S			R		R	S				R	R	R				S			513	513972416	295184427	PRJEB25997	Walker_2022		99.88	1395848	90	lineage4.3.3	MDR-TB	['diff','CRyPTIC_CTB-NICD','Walker_2022','Napier_2020','tree','tbprofiler','input']	tuberculosis: human-adapted	L4.3.3	Mycobacterium tuberculosis
SAMN40031003	SRR28044808	WGS	CHRISTIAN MEDICAL COLLAGE, VELLORE	SRX23696226	Illumina NovaSeq 6000	PAIRED	RANDOM	GENOMIC	ILLUMINA	SRS20526452	SRP226525	['575883','SRX23696226','2801012013_R1.fastq.gz','PRJNA575883','40031003','SRS20526452','SRP226525','2801012013','SRR28044808','SAMN40031003']	2022	2024-02-22T06:57:00.000Z		21.7679 N 78.8718 E	IND	Asia	Madhya Pradesh - Bhairopur		Homo sapiens	3	human																					1011	1011693960	488125845	PRJNA575883			98.86	1505339	41	lineage1.2.1.2.1	HR-TB	['diff','tbprofiler','tree','input']	tuberculosis: unclassified		Mycobacterium tuberculosis
