## Supplemental Table 7 for "UShER-TB: Scalable, Comprehensive, Accessible Phylogenomic Analysis of *Mycobacterium tuberculosis*" (part 118 of 141)

sample_index	run_index	assay_type	center_name	SRX_id	instrument	librarylayout	libraryselection	librarysource	platform	SRS_id	sra_study	primary_search	date_collected	date_sequenced	host_disease	latlon	country	continent	region	isolation_source	host_scienname	host_confidence	host_commonname	pheno_AMIKACIN	pheno_CAPREOMYCIN	pheno_CIPROFLOXACIN	pheno_CYCLOSERINE	pheno_ETHAMBUTOL	pheno_ETHIONAMIDE	pheno_ISONIAZID	pheno_KANAMYCIN	pheno_MOXIFLOXACIN	pheno_OFLOXACIN	pheno_PAS	pheno_PYRAZINAMIDE	pheno_RIFAMPICIN	pheno_STREPTOMYCIN	pheno_BEDAQUILINE	pheno_CLOFAZIMINE	pheno_DELAMANID	pheno_LEVOFLOXACIN	pheno_LINEZOLID	pheno_RIFABUTIN	mbases_sum	bases_sum	bytes_sum	BioProject	pheno_source	coinfection	tbprof_pct_reads_mapped	tbprof_num_reads_mapped	tbprof_median_coverage	tbprof_sublin	tbprof_drtype	collection	clade	lineage	organism	strain
SAMEA3450067	ERR2517545	WGS	RIVM	ERX2536761	Illumina HiSeq 2500	PAIRED	RANDOM	GENOMIC	ILLUMINA	ERS2402223	ERP107973	['PRJEB26002','493040','project.First_10k_genomes_study_set_10','SAMEA3450067','10126882','ERS2402223','ERR2517545','ERX2536761','ERP107973','experiment.9563','run.9563','sample.9563']		2021-10-23T20:18:00.000Z			NLD	Europe										S		S					S	S	S							486	486436117	253724576	PRJEB26002	Walker_2022							['Walker_2022','CRyPTIC_RIVM','input','Napier_2020']	tuberculosis: human-adapted	L4.6.3	Mycobacterium tuberculosis
SAMN13066617	SRR10315730	WGS	UNIVERSITY COLLEGE LONDON	SRX7026538	NextSeq 500	PAIRED	RANDOM	GENOMIC	ILLUMINA	SRS5547001	SRP218410	['SRX7026538','21_K0068B_R1.fastq.gz','SRS5547001','21_K0068B','SRP218410','559528','SRR10315730','13066617','SAMN13066617','PRJNA559528']	2018	2019-10-21T15:12:00.000Z		29.88 S 30.99 E	ZAF	Africa	Durban	sputum	Homo sapiens	3	human																					994	994384528	417707268	PRJNA559528			99.58	1713982	56	lineage3	RR-TB	['input','tbprofiler','diff','tree']	tuberculosis: unclassified		Mycobacterium tuberculosis
SAMN20841255	SRR15600384	WGS	THE UNIVERSITY OF QUEENSLAND	SRX11897904	NextSeq 500	PAIRED	RANDOM	GENOMIC	ILLUMINA	SRS9909145	SRP333946	['757443','PRJNA757443','SRR15600384','20841255','SRP333946','SRX11897904','18MT14342_paired_R1.fastq.gz','SAMN20841255','SRS9909145','18MT14342','24']	2018	2021-08-24T17:05:00.000Z			PNG	Oceania		sputum	Homo sapiens	3	human																					797	797960853	338399440	PRJNA757443								input	tuberculosis: unclassified		Mycobacterium tuberculosis
SAMEA5163757	ERR4178264	WGS	WELLCOME SANGER INSTITUTE	ERX4141688	HiSeq X Ten	PAIRED	RANDOM	GENOMIC	ILLUMINA	ERS2971480	ERP112727	['ERX4141688','SAMEA5163757','PRJEB30294','17e7ad5a-6414-11e8-bf99-3c4a9275d6c8','15056334','SC_RUN_29544_1#321','ERS2971480','ERR4178264','The_Genomics_of_Multidrug_Resistant_Tuberculosis_Transmission__NIHR_funded_-sc-5364','ERP112727','SC_EXP_29544_1#321','626130']		2020-05-29T15:39:00.000Z																														222	222785098	54272502	PRJEB30294			99.73	1178133	40	lineage4.1.2.1	MDR-TB	['tree','diff','input','tbprofiler']	tuberculosis: unclassified		Mycobacterium tuberculosis
SAMEA12855523	ERR11246482	WGS	SWISS TROPICAL AND PUBLIC HEALTH INSTITUTE	ERX10654686	Illumina NovaSeq 6000	SINGLE	RANDOM	GENOMIC	ILLUMINA	ERS10462410	ERP135175	['ERX10654686','930268','34309088','ena-EXPERIMENT-TAB-17-04-2023-19:57:15:198-9061','SAMEA12855523','G45785','8cc6b8bd-130a-4c76-a0b2-3197bafe5cc6','ERR11246482','ERP135175','ena-RUN-TAB-17-04-2023-19:57:15:198-9062','ERS10462410','PRJEB50582']	2016	2023-07-27T11:31:00.000Z			GEO	Asia		sputum																								247	247709570	87760354	PRJEB50582									tuberculosis: unclassified		Mycobacterium tuberculosis
SAMN41417653	SRR29053151	WGS	FIND, THE FOUNDATION FOR INNOVATIVE NEW DIAGNOSTICS	SRX24578033	Illumina HiSeq 2000	PAIRED	RANDOM	GENOMIC	ILLUMINA	SRS21318019	SRP507535	['SRP507535','SRX24578033','41417653','1109295','SRR29053151','IDR1700035050-01-01_S4_L001_R1_001.fastq.gz','SRS21318019','SAMN41417653','6B1800_18CF5FFAC24C_IDR1700035050','PRJNA1109295','6B1800_18CF5FFAC24C']		2024-05-16T10:43:00.000Z			USA	North America			Homo sapiens	3	human																					585	585583984	367027441	PRJNA1109295								WHO_mutations_2023	tuberculosis: unclassified		Mycobacterium tuberculosis
SAMEA9581537	ERR6397181	WGS	NORWEGIAN INSTITUTE OF PUBLIC HEALTH	ERX6025233	NextSeq 500	PAIRED	RANDOM	GENOMIC	ILLUMINA	ERS7304254	ERP130987	['ERX6025233','ena-EXPERIMENT-NORWEGIAN INSTITUTE OF PUBLIC HEALTH-02-08-2021-14:30:27:255-36','26fc6a45-0ae1-47cf-9669-385a3f2b131a','764147','21732097','PRJEB46761','SAMEA9581537','ERR6397181','ERS7304254','ena-RUN-NORWEGIAN INSTITUTE OF PUBLIC HEALTH-02-08-2021-14:30:27:255-36','36_Tigray_TB','ERP130987']	2018	2021-10-12T05:44:00.000Z			ETH	Africa		sputum	Homo sapiens	3	human																					433	433508706	163942781	PRJEB46761								input	tuberculosis: unclassified		Mycobacterium tuberculosis
SAMN41416852	SRR29051347	WGS	FIND, THE FOUNDATION FOR INNOVATIVE NEW DIAGNOSTICS	SRX24576380	Illumina HiSeq 2000	PAIRED	RANDOM	GENOMIC	ILLUMINA	SRS21316468	SRP507535	['41416852','PRJNA1109295','SRR29051347','456AC9_1CB6DE7A09C1','SRP507535','456AC9_1CB6DE7A09C1_132332','SAMN41416852','SRX24576380','SRS21316468','1109295','TB-IS-1051-132332E_S45_R1_001.fastq.gz']		2024-05-16T10:01:00.000Z							Homo sapiens	3	human																					211	211950848	95081840	PRJNA1109295								WHO_mutations_2023	tuberculosis: unclassified		Mycobacterium tuberculosis
SAMN17301529	SRR13423590	WGS	SCHOOL OF PUBLIC HEALTH, FUDAN UNIVERSITY	SRX9838707	Illumina Genome Analyzer	PAIRED	RANDOM	GENOMIC	ILLUMINA	SRS8021002	SRP301501	['XTBDNA_16-028','bp0','17301529','PRJNA691674','XTBDNA_16-028.1.fastq.gz','691674','SAMN17301529','SRX9838707','SRP301501','SRR13423590','SRS8021002']	2013-07	2021-01-13T04:17:00.000Z			CHN	Asia	Jiangsu	sputum	Homo sapiens	3	human																					561	561029326	204596871	PRJNA691674								['input','denylist']	tuberculosis: unclassified		Mycobacterium tuberculosis
SAMEA7528906	ERR4800321	WGS	FOUNDATION FOR MEDICAL RESEARCH INDIA	ERX4669736	NextSeq 500	PAIRED	RANDOM	GENOMIC	ILLUMINA	ERS5285376	ERP124850	['run.30541','22462450','SAMEA7528906','experiment.30541','773292','project.Mumbai','sample.30541','ERP124850','PRJEB41116','ERX4669736','ERR4800321','ERS5285376']		2021-11-10T02:14:00.000Z			IND	Asia	Mumbai					S	S				R	R	S	R				R			S		R	S		458	458088000	203858129	PRJEB41116	Walker_2022		99.51	1638285	54	lineage2.2.1	Pre-XDR-TB	['CRyPTIC_IND','tbprofiler','input','Walker_2022','tree','diff']	tuberculosis: unclassified		Mycobacterium tuberculosis
SAMEA12851316	ERR11243776	WGS	SWISS TROPICAL AND PUBLIC HEALTH INSTITUTE	ERX10651980	Illumina NovaSeq 6000	SINGLE	RANDOM	GENOMIC	ILLUMINA	ERS10459592	ERP135175	['PRJEB50582','G43220','SAMEA12851316','ERX10651980','34306216','8cc6b8bd-130a-4c76-a0b2-3197bafe5cc6','ERP135175','ena-RUN-TAB-17-04-2023-19:57:14:044-3650','ERS10459592','930268','ERR11243776','ena-EXPERIMENT-TAB-17-04-2023-19:57:14:044-3649']	2014	2023-07-27T09:52:00.000Z			GEO	Asia		sputum																								608	608379055	196798777	PRJEB50582									tuberculosis: unclassified		Mycobacterium tuberculosis
SAMEA7526944	ERR4798386	WGS	FOUNDATION FOR MEDICAL RESEARCH INDIA	ERX4667808	NextSeq 500	PAIRED	RANDOM	GENOMIC	ILLUMINA	ERS5283416	ERP124850	['ERX4667808','run.14890','22460506','project.Mumbai','PRJEB41116','ERR4798386','ERP124850','SAMEA7526944','experiment.14890','773292','sample.14890','ERS5283416']		2021-11-10T02:26:00.000Z			IND	Asia	Mumbai					S	S				S		S	S							S		S	S		786	786908112	349054143	PRJEB41116	Walker_2022		99.5	1701468	56	lineage3.1.2	Sensitive	['diff','Walker_2022','tree','input','CRyPTIC_IND','tbprofiler']	tuberculosis: unclassified		Mycobacterium tuberculosis
SAMEA12854228	ERR11245246	WGS	SWISS TROPICAL AND PUBLIC HEALTH INSTITUTE	ERX10653450	Illumina NovaSeq 6000	SINGLE	RANDOM	GENOMIC	ILLUMINA	ERS10461117	ERP135175	['ERX10653450','ena-RUN-TAB-17-04-2023-19:57:14:538-6590','SAMEA12854228','8cc6b8bd-130a-4c76-a0b2-3197bafe5cc6','G44268','ERP135175','930268','34307796','ena-EXPERIMENT-TAB-17-04-2023-19:57:14:538-6589','ERR11245246','ERS10461117','PRJEB50582']	2015	2023-07-27T11:25:00.000Z			GEO	Asia		sputum																								374	374351955	125113530	PRJEB50582									tuberculosis: unclassified		Mycobacterium tuberculosis
SAMN05900963	SRR4417830	WGS	MODMEDMICOXFORD	SRX2240266	Illumina MiSeq	PAIRED	RANDOM	GENOMIC	ILLUMINA	SRS1741955	SRP082998	['PRJNA324238','SRP082998','SRR4417830','MMMOSRA:60569b60-cef4-4ddd-94d0-1761f0add045','SAMN05900963','324238','5900963','MMMOSAM:60569b60-cef4-4ddd-94d0-1761f0add045','SRX2240266','SRS1741955']		2016-10-12T13:25:00.000Z						As reported: Environment																								278	278285752	151578955	PRJNA324238									unclassified mycobacteria		Mycobacterium sp.
SAMEA1485482	ERR161056	WGS	SC	ERX136906	Illumina HiSeq 2000	PAIRED	RANDOM	GENOMIC	ILLUMINA	ERS107868	ERP001072	['ERX136906','4002718-sc-2012-03-23T12:17:25Z-1386348','Karonga_Prevention_Study__KPS____whole_genome_sequencing_in_a_whole_population-sc-2011-12-13T10:33:26Z-2066','ERP001072','204548','SC_EXP_7957_8#45','ERR161056','PRJEB2794','ERS107868','Karonga_Prevention_Study__KPS____whole_genome_sequ','SAMEA1485482','1139051','SC_RUN_7957_8#45']	2003	2014-10-19T13:20:00.000Z			MWI	Africa	Karonga	sputum	Homo sapiens	3	human							S						S								433	433600800	235655802	PRJEB2794	Coll_2018		99.78	1693934	39	lineage4.3.4.2.1	Sensitive	['Napier_2020','tree','input','Karonga_Prevention_Study','Menardo_2021','diff','Coll_2018','Menardo_2018','tbprofiler']	tuberculosis: human-adapted	L4.3.4.2.1	Mycobacterium tuberculosis
SAMN41581152	SRR29217212	WGS	TXDSHS	SRX24736747	NextSeq 2000	PAIRED	RANDOM	GENOMIC	ILLUMINA	SRS21458797	SRP491750	['SRP491750','TX-DSHS-MTB-2400212','bp0','1080563','SRX24736747','SRS21458797','SAMN41581152','41581152','SRR29217212','PRJNA1080563','TX-DSHS-MTB-2400212-TX-VH00729-240513B_S66_R1_001.fastq.gz']	2024	2024-05-29T12:42:00.000Z			USA	North America			Homo sapiens	3	human																					588	588927063	185856124	PRJNA1080563									tuberculosis: unclassified		Mycobacterium tuberculosis
SAMN41724470	SRR29440720	WGS	SAPPHE	SRX24953095	NextSeq 500	PAIRED	RANDOM	GENOMIC	ILLUMINA	SRS21656806	SRP514414	['SRR29440720','2120203241_R1.fastq.gz','SRP514414','41724470','1120504','SRX24953095','2120203241','SAMN41724470','SRS21656806','PRJNA1120504']	2021	2024-06-17T19:11:00.000Z			AUS	Oceania			Homo sapiens	3	human																					577	577267564	260770898	PRJNA1120504									tuberculosis: unclassified		Mycobacterium tuberculosis
SAMEA3178851	ERR2515489	WGS	CTB/NICD	ERX2534703	Illumina MiSeq	PAIRED	RANDOM	GENOMIC	ILLUMINA	ERS2400094	ERP107968	['run.7713','ERS2400094','SAMEA3178851','project.First_10k_genomes_study_set_5','10124833','sample.7713','ERX2534703','experiment.7713','493035','ERP107968','PRJEB25997','ERR2515489']		2021-10-23T18:15:00.000Z			ZAF	Africa						S	S			S		S	S				S	S	S				S			331	331024000	212883987	PRJEB25997	Walker_2022		99.37	922845	49	lineage4.1.2	Sensitive	['tbprofiler','Walker_2022','input','diff','CRyPTIC_CTB-NICD','tree','Napier_2020']	tuberculosis: human-adapted	L4.1.2	Mycobacterium tuberculosis
SAMEA114442856	ERR13195623	WGS	SEOUL NATIONAL UNIVERSITY	ERX12566372	Illumina MiSeq	PAIRED	RANDOM	GENOMIC	ILLUMINA	ERS16430640	ERP151439	['GReAT_KR_225','ERP151439','ERS16430640','PRJEB66375','ERR13195623','1022751','webin-reads-GReAT_KR_225','c7f31963-9edb-49ef-a000-987e031fb6cb','41754233','ERX12566372','SAMEA114442856']	2018	2024-08-05T09:52:00.000Z			KOR	Asia		sputum	Homo sapiens	3	human																					514	514900343	264123369	PRJEB66375									tuberculosis: unclassified		Mycobacterium tuberculosis
SAMEA5164221	ERR4024582	WGS	WELLCOME SANGER INSTITUTE	ERX4025970	HiSeq X Ten	PAIRED	RANDOM	GENOMIC	ILLUMINA	ERS2971943	ERP112727	['SC_RUN_28832_4#69','SAMEA5164221','14628095','ERS2971943','ERP112727','SC_EXP_28832_4#69','ERX4025970','ERR4024582','37ce48f4-6414-11e8-bf99-3c4a9275d6c8','PRJEB30294','626130','The_Genomics_of_Multidrug_Resistant_Tuberculosis_Transmission__NIHR_funded_-sc-5364']		2020-04-19T04:03:00.000Z																														367	367578998	95536273	PRJEB30294			76.47	1509884	51	lineage4.1.2.1	MDR-TB	['input','diff','tbprofiler','tree']	tuberculosis: unclassified		Mycobacterium tuberculosis
SAMEA7547992	ERR4814633	WGS	PUBLIC HEALTH ENGLAND	ERX4684475	Illumina MiSeq	PAIRED	RANDOM	GENOMIC	ILLUMINA	ERS5304645	ERP124941	['ERS5304645','22467390','773303','experiment.17453','project.PHE-TB','SAMEA7547992','PRJEB41201','run.17453','ERP124941','ERR4814633','ERX4684475','sample.17453']		2021-11-10T12:05:00.000Z			GBR	Europe										S		S					R	S								287	287530409	197674132	PRJEB41201	Walker_2022		99.21	1186310	39	lineage1.2.2.2	Other	['diff','tbprofiler','Walker_2022','CRyPTIC_PHE','input','tree']	tuberculosis: unclassified		Mycobacterium tuberculosis
SAMEA6797877	ERR4423624	WGS	SWISS TROPICAL AND PUBLIC HEALTH INSTITUTE	ERX4364182	Illumina HiSeq 2500	PAIRED		GENOMIC	ILLUMINA	ERS4525541	ERP121304	['15765004','ERX4364182','PRJEB37945','ena-STUDY-Swiss Tropical and Public Health Institute-22-04-2020-16:47:21:746-61','ena-EXPERIMENT-Swiss Tropical and Public Health Institute-07-08-2020-15:52:46:923-152','SAMEA6797877','ERR4423624','ena-RUN-Swiss Tropical and Public Health Institute-07-08-2020-15:52:46:923-152','G19994','641061','ERS4525541','ERP121304']		2020-08-15T05:39:00.000Z			COD	Africa																										257	257256494	119149484	PRJEB37945			99.42	2009790	39	lineage2.2.2	MDR-TB	['tree','diff','tbprofiler','input']	tuberculosis: unclassified		Mycobacterium tuberculosis
SAMEA2534417	ERR552107	WGS	FZB	ERX511176	Illumina HiSeq 2500	PAIRED		GENOMIC	ILLUMINA	ERS457819	ERP010814	['ena-STUDY-FZB-22-06-2015-17:16:39:392-292','ERX511176','8196-08','287903','SAMEA2534417','ERR552107','PRJEB9680','ERP010814','ERS457819','8196-08_genoscreen_genoscreen_2013-10-31_101bp','3793954']		2015-06-25T08:04:00.000Z			DEU	Europe										S		S					S	S	S							257	257928952	166385700	PRJEB9680	CRyPTIC_WHO2021_PMC7612554		99.67	1918152	37	lineage4.8.3	Sensitive	['Menardo_2021','diff','Menardo_2018','input','Napier_2020','tbprofiler','tree','Walker_2022']	tuberculosis: human-adapted	L4.8.3	Mycobacterium tuberculosis
SAMEA5854710	ERR3470552	WGS	FZB	ERX3492215	NextSeq 500	PAIRED		GENOMIC	ILLUMINA	ERS3643232	ERP116726	['ena-EXPERIMENT-FZB-06-08-2019-12:23:06:386-15','SAMEA5854710','12152-16','ERX3492215','13431249','ERP116726','592685','ERS3643232','ena-RUN-FZB-06-08-2019-12:23:06:386-15','ERR3470552','PRJEB33896','ena-STUDY-FZB-06-08-2019-12:03:08:858-270']		2019-11-30T12:37:00.000Z			SDN	Africa	East Sudan																									982	982591500	431686212	PRJEB33896			99.43	1663856	53	lineage3	Sensitive	['input','tree','tbprofiler','diff','clusters_SDN']	MTBC		Mycobacterium tuberculosis complex sp.
SAMN41416683	SRR29050961	WGS	FIND, THE FOUNDATION FOR INNOVATIVE NEW DIAGNOSTICS	SRX24575576	Illumina HiSeq 2000	PAIRED	RANDOM	GENOMIC	ILLUMINA	SRS21315665	SRP507535	['41416683','SRP507535','PRJNA1109295','SRX24575576','24146D_DB9EEB7E6788','SRR29050961','TB-IS-1026-2314_S81_R1_001.fastq.gz','SRS21315665','1109295','24146D_DB9EEB7E6788_2314','SAMN41416683']	2016	2024-05-16T09:57:00.000Z			VNM	Asia			Homo sapiens	3	human																					406	406192114	188725008	PRJNA1109295								WHO_mutations_2023	tuberculosis: unclassified		Mycobacterium tuberculosis
SAMEA1397406	ERR2514921	WGS	PHE	ERX2534131	Illumina HiSeq 2000	PAIRED	RANDOM	GENOMIC	ILLUMINA	ERS2399511	ERP107961	['10124048','ERR2514921','493034','ERP107961','ERX2534131','run.7105','sample.7105','experiment.7105','SAMEA1397406','project.First_10k_genomes_study_set_4','PRJEB25991','ERS2399511']		2021-10-23T18:08:00.000Z			GBR	Europe	England									S		S					S	S								423	423958800	301549911	PRJEB25991	Walker_2022		99.43	1817915	41	lineage3.1.3	Other	['CRyPTIC_PHE','diff','tree','Napier_2020','tbprofiler','Walker_2022','input']	tuberculosis: human-adapted	L3.2	Mycobacterium tuberculosis
SAMEA3321827	ERR841803	WGS	GLASGOW POLYOMICS	ERX921871	Illumina Genome Analyzer IIx	PAIRED	RANDOM	GENOMIC	ILLUMINA	ERS696611	ERP010079	['ena-RUN-Glasgow Polyomics-01-04-2015-12:37:03:746-17','RK45','4306845','PRJEB9025','ERX921871','304703','ERP010079','ERS696611','ena-EXPERIMENT-Glasgow Polyomics-01-04-2015-12:37:03:746-17','ena-STUDY-Glasgow Polyomics-01-04-2015-12:37:10:132-214','ERR841803','SAMEA3321827']		2015-12-02T09:51:00.000Z							Bos taurus	2	domestic cattle																					208	208101392	138130301	PRJEB9025			99.28	2170946	36	La1.8.1	Other	['input','Menardo_2018','diff','tree','Brites_2018','tbprofiler']	tuberculosis: animal-adapted	La1	Mycobacterium bovis
SAMN14986281	SRR11828381	WGS	WEILL CORNELL MEDICINE	SRX8378918	Illumina HiSeq 2500	PAIRED	PCR	GENOMIC	ILLUMINA	SRS6693434	SRP262684	['SRP262684','PRJNA634201','SAMN14986281','SRX8378918','SRS6693434','SRR11828381','SAM100002','14986281','967_cd4_IGO_10235_1_S14_R1_001.fastq.gz','967_4','634201']	2018-10	2020-05-21T17:01:00.000Z			USA	North America		As reported: Whole organism	Homo sapiens	3	human																					1655	1655451600	728918375	PRJNA634201			99.19	1753997	20	lineage4.9	Sensitive	['diff','tree','input','tbprofiler']	tuberculosis: human-adapted	L4	Mycobacterium tuberculosis	H37Rv
SAMEA7552196	ERR4818831	WGS	PUBLIC HEALTH ENGLAND	ERX4688673	Illumina MiSeq	PAIRED	RANDOM	GENOMIC	ILLUMINA	ERS5308843	ERP124941	['PRJEB41201','ERR4818831','project.PHE-TB','run.21651','ERX4688673','ERP124941','sample.21651','experiment.21651','773303','22471588','ERS5308843','SAMEA7552196']		2021-11-10T20:16:00.000Z			GBR	Europe																		S								416	416807872	244819842	PRJEB41201	Walker_2022							['CRyPTIC_PHE','Walker_2022','input']	tuberculosis: unclassified		Mycobacterium tuberculosis
SAMEA112805849	ERR11082132	WGS	FZB	ERX10529501	NextSeq 500	PAIRED		GENOMIC	ILLUMINA	ERS14813395	ERP010814	['ERP010814','ena-STUDY-FZB-22-06-2015-17:16:39:392-292','ena-EXPERIMENT-TAB-22-03-2023-09:39:46:288-142580','ERX10529501','6742-05','33893946','ena-RUN-TAB-22-03-2023-09:39:46:288-142581','SAMEA112805849','ERR11082132','ERS14813395','PRJEB9680','287903']		2023-07-21T05:47:00.000Z																														762	762576431	345752278	PRJEB9680			99.58	1591640	54	lineage2.2.1	MDR-TB	['tree','tbprofiler','input','diff']	tuberculosis: unclassified		Mycobacterium tuberculosis
SAMN40273290	SRR28239609	WGS	NIH / NIAID	SRX23850712	NextSeq 2000	PAIRED	RANDOM	GENOMIC	ILLUMINA	SRS20670787	SRP493618	['1074779','PRJNA1074779','40273290','TBPO-3310_lib53411_nextseq_ny0069_151bp.filtered_2_bwa.1.fastq.gz','SRX23850712','54664','SRP493618','SAMN40273290','SRR28239609','SRS20670787']	2021	2024-03-06T10:16:00.000Z		41.7151 N 44.8271 E	GEO	Asia	Tbilisi	sputum	Homo sapiens	3	human																					672	672159599	265829393	PRJNA1074779			99.47	1125813	37	lineage4.1	HR-TB	['input','tbprofiler','tree','diff']	tuberculosis: unclassified		Mycobacterium tuberculosis
SAMEA7549273	ERR4815912	WGS	PUBLIC HEALTH ENGLAND	ERX4685754	Illumina HiSeq 2500	PAIRED	RANDOM	GENOMIC	ILLUMINA	ERS5305924	ERP124941	['experiment.18732','PRJEB41201','project.PHE-TB','SAMEA7549273','sample.18732','ERS5305924','ERP124941','773303','ERX4685754','ERR4815912','run.18732','22468669']		2021-11-10T14:59:00.000Z			GBR	Europe																										223	223513621	91416760	PRJEB41201			99.94	2127216	48	lineage4.9	Sensitive	['tbprofiler','tree','CRyPTIC_PHE','input','diff']	tuberculosis: unclassified		Mycobacterium tuberculosis
SAMEA8407289	ERR6415187	WGS	INRA TOURS	ERX6043075	Illumina MiSeq	PAIRED	RANDOM	GENOMIC	ILLUMINA	ERS6092756	ERP127875	['ERS6092756','ena-EXPERIMENT-INRA Tours-05-08-2021-09:39:28:827-80','ERX6043075','ERP127875','20135211','ena-RUN-INRA Tours-05-08-2021-09:39:28:827-80','745133','PICSAR246','PRJEB43898','ERR6415187','f2dce7ae-97f3-4cd4-92f5-64fa4ee71b90','SAMEA8407289']	2018	2021-10-08T01:41:00.000Z			FRA	Europe		feces	Bos taurus	3	domestic cattle																					240	240024663	114778260	PRJEB43898									NTM: avium complex		Mycobacterium avium subsp. paratuberculosis
SAMN41389816	SRR29017126	WGS	FIND, THE FOUNDATION FOR INNOVATIVE NEW DIAGNOSTICS	SRX24544000	Illumina HiSeq 2000	PAIRED	RANDOM	GENOMIC	ILLUMINA	SRS21288526	SRP507535	['41389816','SRX24544000','TB-IS-1044-2011-01158_S71_R1_001.fastq.gz','SRS21288526','1109295','PRJNA1109295','SRR29017126','1019C8_E4593A849B35_2011-01158','SAMN41389816','1019C8_E4593A849B35','SRP507535']	2011	2024-05-14T09:34:00.000Z			BGD	Asia			Homo sapiens	3	human																					387	387364830	162155828	PRJNA1109295			99.46	1708552	58	lineage1.2.2.2	MDR-TB	['input','diff','tbprofiler','tree','WHO_mutations_2023']	tuberculosis: unclassified		Mycobacterium tuberculosis
SAMEA1406107	ERR114473	WGS	SC	ERX091908	Illumina HiSeq 2000	PAIRED	RANDOM	GENOMIC	ILLUMINA	ERS083186	ERP000276	['203976','SC_EXP_7480_3#53','ERP000276','S00007349-sc-2011-12-22T13:23:20Z-1328583','Mycobacterium tuberculosis pilot-sc-2010-07-26','989996','ERX091908','SC_RUN_7480_3#53','ERS083186','PRJEB2221','SAMEA1406107','ERR114473']		2014-09-20T20:17:00.000Z																														337	337365000	188060248	PRJEB2221			99.48	3171763	72	lineage3	HR-TB	['tree','input','tbprofiler','diff']	tuberculosis: unclassified		Mycobacterium tuberculosis
SAMEA3558700	ERR1035167	WGS	LSHTM	ERX1113965	Illumina MiSeq	PAIRED		GENOMIC	ILLUMINA	ERS865849	ERP011639	['4154996','297845','ERS865849','ERR1035167','ena-RUN-LSHTM-25-09-2015-14:04:49:458-592','SAMEA3558700','ERX1113965','ena-STUDY-LSHTM-18-08-2015-18:02:02:463-104','mtb592','ena-EXPERIMENT-LSHTM-25-09-2015-14:04:49:458-592','ERP011639','PRJEB10385']		2015-12-10T04:34:00.000Z			SAU	Asia										S		S						S	S							318	318801200	222793309	PRJEB10385	Coll_2018		99.48	1018251	23	lineage3.1.1	Sensitive	['tbprofiler','Coll_2018','input','diff','Shuaib_2022','Napier_2020','tree']	tuberculosis: unclassified		Mycobacterium tuberculosis
SAMN30949061	SRR21689894	WGS	RIVM	SRX17687639	Illumina NovaSeq 6000	PAIRED	RANDOM	GENOMIC	ILLUMINA	SRS15219027	SRP399356	['SRS15219027','PRJNA882748','SRP399356','SRR21689894','RIVM0377.bam','30949061','SRX17687639','bp0','882748','RIVM0377','SAMN30949061']	2019	2022-09-23T18:04:00.000Z			NLD	Europe		sputum	Homo sapiens	3	human																					991	991409789	72741080	PRJNA882748								input	tuberculosis: animal-adapted	La1	Mycobacterium bovis	BCG
SAMEA1117878	ERR2512697	WGS	PHE	ERX2531907	Illumina HiSeq 2500	PAIRED	RANDOM	GENOMIC	ILLUMINA	ERS2397287	ERP107961	['SAMEA1117878','project.First_10k_genomes_study_set_4','run.4290','10121824','sample.4290','ERR2512697','ERP107961','PRJEB25991','493034','ERX2531907','ERS2397287','experiment.4290']		2021-10-23T15:06:00.000Z			GBR	Europe	England									S		S					S	S								568	568578420	292874989	PRJEB25991	Walker_2022		99.36	1818427	61	lineage3	Sensitive	['CRyPTIC_PHE','Walker_2022','input','diff','tbprofiler','tree','Napier_2020']	tuberculosis: human-adapted	L3	Mycobacterium tuberculosis
SAMEA104447612	['ERR2229146','ERR2229145']	WGS		['ERX2282484','ERX2282485']	NextSeq 500	PAIRED	RANDOM	GENOMIC	ILLUMINA	ERS2065554		['ERR2229146','ERS2065554','ena-RUN-STATENS SERUM INSTITUT-21-12-2017-12:46:39:829-359','ena-STUDY-STATENS SERUM INSTITUT-03-04-2017-09:47:03:433-394','ena-EXPERIMENT-STATENS SERUM INSTITUT-21-12-2017-12:46:39:829-359','DKC2-0302','ena-RUN-STATENS SERUM INSTITUT-21-12-2017-12:46:39:829-358','ena-EXPERIMENT-STATENS SERUM INSTITUT-21-12-2017-12:46:39:829-358','ERX2282485','388615','SAMEA104447612','PRJEB20214','8235219','ERX2282484','ERP022352','ERR2229145']					DNK	Europe		sputum	Homo sapiens	3	human																					112	112251795	49916368	PRJEB20214			99.08	614130	16	lineage4.8	Sensitive	['input','outbreak_1112-15_DNK','tbprofiler','diff']	tuberculosis: unclassified		Mycobacterium tuberculosis
SAMN39286809	SRR27450225	WGS	MDUPHL	SRX23121712	NextSeq 550	PAIRED	RANDOM	GENOMIC	ILLUMINA	SRS20075264	SRP399923	['857537','AUSMDU00031638_S23_R1_001.fastq.gz','SRP399923','SRS20075264','SRX23121712','PRJNA857537','SRR27450225','AUSMDU00031638','39286809','SAMN39286809']	2019	2024-01-07T18:51:00.000Z			AUS	Oceania	Victoria		Homo sapiens	3	human																					898	898953811	372804019	PRJNA857537			99.67	1687496	54	lineage4.9	Sensitive	['input','tbprofiler','tree','diff']	tuberculosis: unclassified		Mycobacterium tuberculosis
SAMN41154724	SRR28868561	WGS	MDUPHL	SRX24427916	NextSeq 500	PAIRED	RANDOM	GENOMIC	ILLUMINA	SRS21182486	SRP399923	['SAMN41154724','41154724','SRX24427916','SRS21182486','AUSMDU00085360_S78_R1_001.fastq.gz','AUSMDU00085360','857537','PRJNA857537','SRP399923','SRR28868561']	2023	2024-05-01T23:04:00.000Z			AUS	Oceania	Victoria		Homo sapiens	3	human																					1518	1518031033	690661591	PRJNA857537			99.41	1326508	46	lineage2.2.1	Other	['tree','diff','tbprofiler','input']	tuberculosis: unclassified		Mycobacterium tuberculosis
SAMN13208045	SRR10397243	WGS	NIH / NIAID	SRX7097384	Illumina MiSeq	PAIRED	RANDOM	GENOMIC	ILLUMINA	SRS5609754	SRP228479	['SRP228479','4033','PRJNA587747','TB-CPath-Shubladze-IS-1032-302_S143_R1_001.fastq.gz','SAMN13208045','SRS5609754','SRX7097384','SRR10397243','13208045','bp0','587747']	2017	2019-11-05T17:42:00.000Z		41.7151 N 44.8271 E	GEO	Asia	Tbilisi	sputum	Homo sapiens	3	human																					293	293143246	130509707	PRJNA587747								input	tuberculosis: unclassified		Mycobacterium tuberculosis
SAMN31395904	SRR21998156	WGS	NATIONAL INSTITUTE OF INFECTIOUS DISEASES "L. SPALLANZANI"	SRX17980599	Ion Torrent S5	SINGLE	RANDOM	GENOMIC	ION_TORRENT	SRS15495303	SRP373287	['SP1573','SRR21998156','31395904','bp0','SRX17980599','834606','SP1573.fastq','PRJNA834606','SRP373287','SRS15495303','SAMN31395904']	2021	2022-10-21T05:14:00.000Z		41.86 N 12.45 E	ITA	Europe	Rome	sputum	Homo sapiens	3	human																					187	187471586	143017414	PRJNA834606									tuberculosis: unclassified		Mycobacterium tuberculosis
SAMEA104685108	ERR2503564	WGS	NATIONAL INSTITUTE FOR HEALTH AND WELFARE	ERX2522807	Illumina MiSeq	PAIRED	PCR	GENOMIC	ILLUMINA	ERS2286491	ERP107468	['ERR2503564','ena-STUDY-NATIONAL INSTITUTE FOR HEALTH AND WELFARE-13-03-2018-12:26:09:250-42','ena-EXPERIMENT-NATIONAL INSTITUTE FOR HEALTH AND WELFARE-06-04-2018-13:41:54:040-207','PRJEB25543','ERS2286491','461533','ena-RUN-NATIONAL INSTITUTE FOR HEALTH AND WELFARE-06-04-2018-13:41:54:040-207','F94','9070236','SAMEA104685108','ERP107468','ERX2522807']	2014	2018-05-04T21:57:00.000Z			FIN	Europe																										340	340707927	205995756	PRJEB25543			99.54	1971025	67	lineage4.1.2.1	Sensitive	['tree','diff','tbprofiler','WGS_2014_FIN','Napier_2020','input']	tuberculosis: human-adapted	L4.1.2.1	Mycobacterium tuberculosis
SAMN30861652	SRR21595738	WGS	NSPHL	SRX17597618	Illumina MiniSeq	PAIRED	RANDOM	GENOMIC	ILLUMINA	SRS15134405	SRP397520	['30861652','SRR21595738','PRJNA857686','SRS15134405','SRX17597618','PRJNA531911','857686','SRP397520','NV_NSPHL_0000478-001','SAMN30861652','NV_NSPHL_0000478']	2022	2022-09-16T05:07:00.000Z			USA	North America	Nevada		Homo sapiens	3	human																					259	259282206	93744036	PRJNA857686									NTM: avium complex		Mycobacterium avium
SAMEA7545347	ERR4811844	WGS	UNIVERSIDAD PERUANA CAYETANO HEREDIA	ERX4681834	Illumina HiSeq 4000	PAIRED	RANDOM	GENOMIC	ILLUMINA	ERS5302004	ERP124939	['773301','SAMEA7545347','ERX4681834','project.Peru_Wellcome','PRJEB41199','22464737','ERS5302004','experiment.16231','ERP124939','sample.16231','run.16231','ERR4811844']	2018	2021-11-10T06:59:00.000Z			PER	South America						S				S	S	S	S	S				S		S	S	S	S	S	S	670	670348200	305184283	PRJEB41199	['Walker_2022','CRyPTIC_reuse_table']		99.74	1691156	59	lineage4.4.1.1	Sensitive	['CRyPTIC_reuse_table','tbprofiler','CRyPTIC_UPCH','tree','input','standford','Walker_2022','diff']	tuberculosis: unclassified		Mycobacterium tuberculosis
SAMEA5974885	ERR3559138	WGS	FUDAN UNIVERSITY	ERX3558889	Illumina HiSeq 2500	PAIRED	RANDOM PCR	GENOMIC	ILLUMINA	ERS3777723	ERP117507	['15230664','ERR3559138','ERP117507','SC0066','PRJEB34582','639250','ERS3777723','ena-EXPERIMENT-FUDAN UNIVERSITY-25-09-2019-16:05:21:790-66','SAMEA5974885','ena-STUDY-FUDAN UNIVERSITY-25-09-2019-16:05:44:667-292','ena-RUN-FUDAN UNIVERSITY-25-09-2019-16:05:21:790-66','ERX3558889']	2018	2020-06-13T18:20:00.000Z			CHN	Asia		sputum	Homo sapiens	3	human																					874	874682400	361705903	PRJEB34582			99.43	1494095	49	lineage2.2.1	Sensitive	['tbprofiler','diff','input','Menardo_2021','tree']	tuberculosis: human-adapted	L2	Mycobacterium tuberculosis
SAMN41472066	SRR29096230	WGS	FIND, THE FOUNDATION FOR INNOVATIVE NEW DIAGNOSTICS	SRX24620340	Illumina HiSeq 2000	PAIRED	RANDOM	GENOMIC	ILLUMINA	SRS21357494	SRP507535	['41472066','SRS21357494','1109295','AFDEC7_60EAFEF2CEF1_1501009','SAMN41472066','SRP507535','PRJNA1109295','SRX24620340','AFDEC7_60EAFEF2CEF1','SRR29096230','TB-CPath-Stephen-IS-1031-1501009_S230_R1_001.fastq.gz']		2024-05-21T10:12:00.000Z							Homo sapiens	3	human																					445	445999942	203672145	PRJNA1109295								WHO_mutations_2023	tuberculosis: unclassified		Mycobacterium tuberculosis
SAMN39286672	SRR27450475	WGS	MDUPHL	SRX23122202	NextSeq 550	PAIRED	RANDOM	GENOMIC	ILLUMINA	SRS20075753	SRP399923	['SAMN39286672','SRR27450475','SRP399923','39286672','SRS20075753','AUSMDU00028747_S163_R1_001.fastq.gz','PRJNA857537','857537','SRX23122202','AUSMDU00028747']	2019	2024-01-07T19:32:00.000Z			AUS	Oceania	Victoria		Homo sapiens	3	human																					695	695301816	302024393	PRJNA857537			99.51	1700072	60	La1.2.BCG	Other	['diff','tbprofiler','tree','input']	tuberculosis: unclassified		Mycobacterium tuberculosis
SAMN31031696	SRR21732789	WGS	MDUPHL	SRX17728795	NextSeq 500	PAIRED	RANDOM	GENOMIC	ILLUMINA	SRS15258253	SRP399923	['31031696','AUSMDU00057828','SRS15258253','SAMN31031696','SRP399923','PRJNA857537','SRX17728795','AUSMDU00057828_S24_R1_001.fastq.gz','857537','SRR21732789']	2020	2022-09-28T00:54:00.000Z			AUS	Oceania	Victoria		Homo sapiens	3	human																					164	164842478	74825785	PRJNA857537			99.4	792431	27	lineage1.1.2	Sensitive	['diff','tbprofiler','input','tree']	tuberculosis: unclassified		Mycobacterium tuberculosis
SAMN13169628	SRR10380128	WGS	NIH / NIAID	SRX7080806	Illumina MiSeq	PAIRED	RANDOM	GENOMIC	ILLUMINA	SRS5596572	SRP227831	['SAMN13169628','SRX7080806','PRJNA586859','bp0','13169628','SRR10380128','SRP227831','SRS5596572','7305','TB-CPath-Valeriu-IS-1009-DNA115_S133_R1_001.fastq.gz','586859']	2011	2019-10-31T13:30:00.000Z		47.0105 N 28.8638 E	MDA	Europe	Chisinau	sputum	Homo sapiens	3	human																					311	311975362	124428240	PRJNA586859								['Menardo_2021','input']	tuberculosis: human-adapted	L4	Mycobacterium tuberculosis
SAMEA5189945	ERR4188162	WGS	WELLCOME SANGER INSTITUTE	ERX4149931	HiSeq X Ten	PAIRED	RANDOM	GENOMIC	ILLUMINA	ERS2997439	ERP021867	['ERS2997439','Exploring_the_richness_of_Mycobacterium_bovis_strain_diversity-sc-4667','SAMEA5189945','SC_RUN_29594_1#6','ERP021867','SC_EXP_29594_1#6','15093443','2bb36a3c-ff90-11e8-9f73-3c4a9275d6c8','PRJEB19799','480613','ERR4188162','ERX4149931']		2020-06-04T07:50:00.000Z			GBR	Europe																										235	235698316	60883227	PRJEB19799			99.37	1320003	45	La1.8.1	Other	['tree','tbprofiler','bovis_GBR','diff','input']	tuberculosis: animal-adapted	La1	Mycobacterium bovis
SAMN32709700	SRR23061825	AMPLICON	GENOSCREEN	SRX19014856	Illumina MiSeq	PAIRED	PCR	GENOMIC	ILLUMINA	SRS16434337	SRP417183	['2368-BK20-01052_S76_L001_R1_001.fastq.gz','32709700','bp0','SRX19014856','Deeplex269','SRR23061825','PRJNA923280','SAMN32709700','923280','SRP417183','2368-BK20-01052','SRS16434337']		2023-01-12T09:45:00.000Z			COM	Africa		skin	Homo sapiens	3	human																					21	21906220	12778629	PRJNA923280									leprosy		Mycobacterium leprae
SAMN06221272	SRR5181990	WGS	SAN DIEGO STATE UNIVERSITY	SRX2498098	PacBio RS	SINGLE		GENOMIC	PACBIO_SMRT	SRS1924951	SRP096895	['SAMN06221272','353873','2-0093','SRS1924951','SRX2498098','PRJNA353873','m120614_230144_42152_c100333302550000001523018609161245_s2_p0.bas.h5','SRR5181990','SRP096895','6221272']	2009	2017-01-17T13:29:00.000Z		46.99 N 28.83 E	MDA	Europe		sputum	Homo sapiens	3	human																					535	535754363	2031164105	PRJNA353873									tuberculosis: unclassified		Mycobacterium tuberculosis
SAMEA7529268	ERR4800682	WGS	FOUNDATION FOR MEDICAL RESEARCH INDIA	ERX4670097	NextSeq 500	PAIRED	RANDOM	GENOMIC	ILLUMINA	ERS5285737	ERP124850	['sample.32019','ERS5285737','ERX4670097','experiment.32019','ERR4800682','773292','ERP124850','SAMEA7529268','project.Mumbai','22462811','PRJEB41116','run.32019']		2021-11-11T01:18:00.000Z			IND	Asia	Mumbai																									949	949111104	399384278	PRJEB41116								['input','CRyPTIC_IND']	tuberculosis: unclassified		Mycobacterium tuberculosis
SAMN31672931	SRR22251080	WGS	INSTITUTE OF CLINICAL PATHOLOGY AND MEDICAL RESEARCH	SRX18227976	NextSeq 500	PAIRED	RANDOM	GENOMIC	ILLUMINA	SRS15724258	SRP407089	['SRX18227976','SRS15724258','899911','SRP407089','17-3391-0480','17-3391-0480_1.fastq.gz','bp0','31672931','SRR22251080','PRJNA899911','SAMN31672931']	2017	2022-11-09T23:52:00.000Z			AUS	Oceania	NSW		Homo sapiens	3	human																					297	297817018	125966158	PRJNA899911			99.5	1970204	64	lineage3	Sensitive	['tbprofiler','input','tree','diff']	tuberculosis: unclassified		Mycobacterium tuberculosis
SAMEA7547171	ERR4813665	WGS	UNIVERSIDAD PERUANA CAYETANO HEREDIA	ERX4683655	Illumina NovaSeq 6000	PAIRED	RANDOM	GENOMIC	ILLUMINA	ERS5303825	ERP124939	['773301','22466564','run.33318','experiment.33318','ERS5303825','project.Peru_Wellcome','ERR4813665','sample.33318','ERP124939','ERX4683655','PRJEB41199','SAMEA7547171']		2021-11-10T10:06:00.000Z			PER	South America																										639	639682810	214035008	PRJEB41199			99.51	1806980	60	lineage2.2.1	HR-TB	['diff','CRyPTIC_UPCH','tbprofiler','input','standford','tree']	tuberculosis: unclassified		Mycobacterium tuberculosis
SAMN04396840	SRR3105733	WGS	CSIR-IGIB	SRX1534085	Illumina Genome Analyzer IIx	PAIRED	other	GENOMIC	ILLUMINA	SRS1251223	SRP068570	['SRX1534085','PRJNA308536','4396840','OSDD106','SRP068570','SRS1251223','308536','SRR3105733','Run_106_s_1_files','SAMN04396840','Run_106_s_1']	2009	2016-01-19T10:25:00.000Z		27.49 N 77.67 E	IND	Asia	Mathura	sputum	Homo sapiens	3	human																					1604	1604150680	798993204	PRJNA308536			99.1	267314	5	lineage3	Other	['tbprofiler','input']	tuberculosis: unclassified		Mycobacterium tuberculosis
SAMEA104036024	ERR1952174	WGS	TRINITY COLLEGE DUBLIN	ERX2017770	Illumina MiSeq	PAIRED	RANDOM PCR	GENOMIC	ILLUMINA	ERS1699917	ERP016769	['SAMEA104036024','ena-EXPERIMENT-TRINITY COLLEGE DUBLIN-02-05-2017-11:55:21:378-37','PRJEB15076','ena-RUN-TRINITY COLLEGE DUBLIN-02-05-2017-11:55:21:378-37','ERS1699917','6889548','ERX2017770','IEMDR40','ena-STUDY-TRINITY COLLEGE DUBLIN-06-08-2016-17:42:19:517-43','385279','ERP016769','ERR1952174']	2004				IRL	Europe			Homo sapiens	3	human																					0	0	0	PRJEB15076								R-DR_IRL	tuberculosis: unclassified		Mycobacterium tuberculosis
SAMN12537183	SRR11823427	WGS	UNIVERSIDAD AUTONOMA DE NUEVO LEON	SRX8374041	Illumina MiSeq	PAIRED	RANDOM	GENOMIC	ILLUMINA	SRS6689204	SRP262576	['SAMN12537183','PRJNA559369','SRP262576','12537183','SRR11823427','SRS6689204','559369','MTB H37RvP','H37RVP','SRX8374041','H37Rv-P.fastq']	1905	2020-05-21T09:17:00.000Z		44.32 N 74.13 W	USA	North America	NY	sputum	Homo sapiens	3	human																					366	366695511	250550338	PRJNA559369			99.78	1045836	41	lineage4.9	Sensitive	['tbprofiler','diff','input']	tuberculosis: human-adapted	L4	Mycobacterium tuberculosis	H37Rv
SAMN06627645	SRR5431790	WGS	INSTITUT PASTEUR DE MONTEVIDEO	SRX2721800	Illumina MiSeq	PAIRED	RANDOM	GENOMIC	ILLUMINA	SRS2112292	SRP102621	['mbURU-018_2.fastq','SRS2112292','PRJNA287158','SAMN06627645','SRX2721800','SRP102621','SRR5431790','Tb117_2016','287158','6627645','Tb117']	2015	2017-04-10T02:46:00.000Z		34.481 S 54.3307 W	URY	South America	Rocha	lymph node	Bos taurus	3	domestic cattle																					375	375861813	204427432	PRJNA287158			82.68	1133716	18	La1.8.1	Other	['tree','input','tbprofiler','diff']	tuberculosis: animal-adapted	La1	Mycobacterium bovis
SAMN07766139	SRR6152888	WGS	BC CENTRE FOR DISEASE CONTROL PUBLIC HEALTH LABORATORY	SRX3264948	HiSeq X Ten	PAIRED	RANDOM	GENOMIC	ILLUMINA	SRS2577169	SRP119652	['SRS2577169','SRX3264948','SRP119652','BC09-Mtb346','SAMN07766139','PRJNA413593','SRR6152888','BC09-Mtb346_2.fastq.gz','7766139','413593']	2009	2017-10-10T13:01:00.000Z		49.15 N 123.7 W	CAN	North America	British Columbia		Homo sapiens	3	human					S		S						S	S							780	780026500	368075355	PRJNA413593	CRyPTIC_WHO2021_PMC7612554		99.63	1801210	51	lineage3	Other	['Napier_2020','diff','Walker_2022','tree','input','tbprofiler']	tuberculosis: human-adapted	L1	Mycobacterium tuberculosis
SAMN08379982	SRR6484894	WGS	SAN RAFFAELE	SRX3574909	NextSeq 500	PAIRED	RANDOM	GENOMIC	ILLUMINA	SRS2844853	SRP128089	['PRJNA428596','SRX3574909','1180-13_WGS','SRS2844853','SAMN08379982','SRP128089','bp0','SRR6484894','1180-13_lib3253_nextseq_n0003_151bp.gatk.bam','1180-13','8379982','428596']		2018-01-19T13:00:00.000Z							Homo sapiens	3	human																					511	511304672	381274822	PRJNA428596								input	tuberculosis: unclassified		Mycobacterium tuberculosis
SAMEA7560583	ERR4828146	WGS	OUCRU-HCMC	ERX4698130	NextSeq 500	PAIRED	RANDOM	GENOMIC	ILLUMINA	ERS5317219	ERP124982	['experiment.11914','PRJEB41241','run.11914','773308','ERR4828146','ERS5317219','ERP124982','project.Vietnam','22476153','ERX4698130','sample.11914','SAMEA7560583']		2021-11-12T01:33:00.000Z			VNM	Asia	Ho Chi Minh City					S				I	S	R	S	S				S		S	R	S	S	S	S	359	359932358	157079349	PRJEB41241	['Walker_2022','CRyPTIC_reuse_table']		99.31	1702024	56	lineage1.1.1.1	HR-TB	['Walker_2022','tbprofiler','tree','input','CRyPTIC_reuse_table','diff','CRyPTIC_OUCRU']	tuberculosis: unclassified		Mycobacterium tuberculosis
SAMN03648952	SRR2101705	WGS	UNIVERSITY OF OXFORD	SRX1096399	Illumina HiSeq 2500	PAIRED	RANDOM	GENOMIC	ILLUMINA	SRS990944	SRP061066	['7820bc9c-3bc6-4139-977b-afdf63a70efe','SAMN03648952','SRX1096399','3648952','SRR2101705','7820bc9c-3bc6-4139-977b-afdf63a70efe_R00000039_v3.bam','SRP061066','SRS990944','282721','PRJNA282721']		2015-07-22T21:02:00.000Z			ZAF	Africa						S	S			S		S	S	S			S	S	S				S			224	224152408	149347107	PRJNA282721	CRyPTIC_WHO2021_PMC7612554		99.52	294116	19	lineage4.3.2.1	Sensitive	['Napier_2020','Walker_2022','input','Menardo_2021','tree','diff','tbprofiler','Menardo_2018']	tuberculosis: human-adapted	L4.3.2.1	Mycobacterium tuberculosis
SAMN30951309	SRR21658555	WGS	WADSWORTH CENTER	SRX17658420	Illumina MiSeq	PAIRED	RANDOM	GENOMIC	ILLUMINA	SRS15190690	SRP338930	['SRP338930','SAMN30951309','IDR1600029328','SRR21658555','SRX17658420','30951309','IDR1600029328-01-01_S11_L001_R1_001.fastq.gz','SRS15190690','766641','PRJNA766641']	2016	2022-09-21T11:09:00.000Z			USA	North America	New York state		Homo sapiens	3	human																					324	324127159	181737611	PRJNA766641			99.62	1146349	60	lineage4.4.2	HR-TB	['tree','tbprofiler','diff','input']	tuberculosis: unclassified		Mycobacterium tuberculosis
SAMEA112805152	ERR11081342	WGS	FZB	ERX10528710	NextSeq 500	PAIRED		GENOMIC	ILLUMINA	ERS14812698	ERP010814	['ena-STUDY-FZB-22-06-2015-17:16:39:392-292','4713-12','ERR11081342','ena-RUN-TAB-22-03-2023-09:21:25:386-112781','ERS14812698','287903','ERX10528710','33893249','ena-EXPERIMENT-TAB-22-03-2023-09:21:25:386-112780','SAMEA112805152','PRJEB9680','ERP010814']		2023-07-21T04:06:00.000Z																														860	860203305	360206803	PRJEB9680			99.66	1683766	58	lineage4.6	Sensitive	['input','tree','diff','tbprofiler']	tuberculosis: unclassified		Mycobacterium tuberculosis
SAMEA11225664	ERR7902637	WGS	FZB	ERX7470782	NextSeq 500	PAIRED		GENOMIC	ILLUMINA	ERS8875140	ERP005779	['24685818','ERX7470782','ena-STUDY-FZB-08-05-2014-02:23:48:240-40','ena-RUN-FZB-04-01-2022-15:51:50:334-57','SAMEA11225664','ERP005779','ERS8875140','ena-EXPERIMENT-FZB-04-01-2022-15:51:50:334-57','18006432','PRJEB6273','ERR7902637','325612']		2022-07-13T08:04:00.000Z																														709	709726237	298541478	PRJEB6273								input	MTBC		Mycobacterium tuberculosis complex sp.
SAMEA1706709	ERR257903	WGS	SC	ERX232492	Illumina Genome Analyzer II	PAIRED	RANDOM	GENOMIC	ILLUMINA	ERS013430	ERP000111	['NLA009800628-sc-2010-07-29-258086','203786','ERX232492','SC_EXP_5227_6#1','ERP000111','ERR257903','PRJEB2057','ERS013430','SAMEA1706709','Epidemiology of tuberculosis-sc-2010-03-19','SC_RUN_5227_6#1','112522']	1998-03	2013-04-13T12:46:00.000Z			NLD	Europe			Homo sapiens	3	human																					760	760548312	531732018	PRJEB2057			99.28	62750	0	lineage4.4	Sensitive	['Nimmo_2024','tbprofiler','Napier_2020','input','Menardo_2021']	tuberculosis: human-adapted	L4.4.1.2	Mycobacterium tuberculosis
SAMEA7562778	ERR4830338	WGS	OUCRU-HCMC	ERX4700322	Illumina MiSeq	PAIRED	RANDOM	GENOMIC	ILLUMINA	ERS5319411	ERP124988	['experiment.15814','773314','SAMEA7562778','ERR4830338','ERS5319411','run.15814','ERP124988','project.CRyPTIC_08_02TBextension','22478345','sample.15814','PRJEB41247','ERX4700322']		2021-11-11T09:07:00.000Z			VNM	Asia						S				S	S	R	S	S				S		S	S	S	S	S	S	622	622025872	334188004	PRJEB41247	['Walker_2022','CRyPTIC_reuse_table']							['CRyPTIC_reuse_table','CRyPTIC_OUCRU','input','Walker_2022']	tuberculosis: unclassified		Mycobacterium tuberculosis
SAMN41664552	SRR29274212	WGS	FIND, THE FOUNDATION FOR INNOVATIVE NEW DIAGNOSTICS	SRX24791336	Illumina HiSeq 2000	PAIRED	RANDOM	GENOMIC	ILLUMINA	SRS21508557	SRP511583	['SRR29274212','EUST17515','SAMN41664552','PRJNA1119915','41664552','bp0','EUST17515_lib146_R1.fastq.gz','SRS21508557','SRX24791336','1119915','SRP511583']	2018-04	2024-06-04T09:42:00.000Z			ROU	Europe			Homo sapiens	3	human																					506	506161875	244737357	PRJNA1119915									tuberculosis: unclassified		Mycobacterium tuberculosis
SAMN08795304	SRR6896447	WGS	SAN RAFFAELE	SRX3846456	Illumina MiSeq	PAIRED	RANDOM	GENOMIC	ILLUMINA	SRS3090760	SRP128089	['bp0','SRX3846456','8795304','428596','TRL0018664_S24.gatk.bam','SRR6896447','PRJNA428596','SAMN08795304','SRP128089','SRS3090760','TRL0018664','TRL0018664_WGS']		2018-03-26T10:31:00.000Z							Homo sapiens	3	human																					227	227033086	119523998	PRJNA428596			99.58	607655	32	lineage4.1.2.1	Sensitive	['tbprofiler','input','diff','tree']	tuberculosis: unclassified		Mycobacterium tuberculosis
SAMN41416652	SRR29051115	WGS	FIND, THE FOUNDATION FOR INNOVATIVE NEW DIAGNOSTICS	SRX24576018	Illumina HiSeq 2000	PAIRED	RANDOM	GENOMIC	ILLUMINA	SRS21316107	SRP507535	['1109295','SAMN41416652','SRR29051115','SRX24576018','24146D_D31B97335D63_25190','TB-IS-1026-25190_S60_R1_001.fastq.gz','PRJNA1109295','41416652','SRS21316107','SRP507535','24146D_D31B97335D63']	2012	2024-05-16T09:58:00.000Z			VNM	Asia			Homo sapiens	3	human																					402	402553316	188515928	PRJNA1109295								WHO_mutations_2023	tuberculosis: unclassified		Mycobacterium tuberculosis
SAMN09284220	SRR7240544	WGS	USDA-NVSL-DBL	SRX4146188	Illumina MiSeq	PAIRED	RANDOM PCR	GENOMIC	ILLUMINA	SRS3359807	SRP053287	['15-4213_S44_L001_R1_001.fastq.gz','SRR7240544','SRP053287','PRJNA251692','SAMN09284220','15-4213','SRS3359807','SRX4146188','9284220','251692']		2018-05-31T08:43:00.000Z							Bos taurus	2	domestic cattle																					419	419279464	283264608	PRJNA251692								input	tuberculosis: animal-adapted	La1	Mycobacterium bovis
SAMEA13299731	ERR9124974	WGS	UNIVERSITY OF OXFORD, NUFFIELD DEPARTMENT OF MEDIC	ERX8668234	Illumina HiSeq 2500	PAIRED	RANDOM	GENOMIC	ILLUMINA	ERS10902549	ERP136068	['ERR9124974','30300794','ERS10902549','sample.378.b70820c0','PRJEB51436','project.SeqTreat_PHO1','SAMEA13299731','run.378.1.b087c545749adac9ef585c63a464bbc2','experiment.378.e17cf600','ERX8668234','ERP136068','862828']		2024-08-20T22:55:00.000Z			CAN	North America	Ontario																									1099	1099980900	787627176	PRJEB51436								CRyPTIC_PublicHealthOntario	tuberculosis: unclassified		Mycobacterium tuberculosis
SAMN04522016	SRR3725721	WGS	BI	SRX1882684	Illumina HiSeq 2500	SINGLE	PCR	GENOMIC	ILLUMINA	SRS1529101	SRP077478	['BI_473','SRP077478','SRR3725721','SRX1882684','SRS1529101','PRJNA300846','G05044','SAMN04522016','4522016','300846']		2016-06-28T12:50:00.000Z			KEN	Africa		sputum	Homo sapiens	3	human																					2650	2650879532	814571037	PRJNA300846			98.3	1325696	27	lineage2.2.1	Sensitive	['diff','Menardo_2018','IeDEA','input','tbprofiler','Menardo_2021','tree']	tuberculosis: human-adapted	L2	Mycobacterium tuberculosis
SAMN31581217	SRR22175268	WGS	HAYSTACKANALYTICS PVT. LTD.	SRX18153987	NextSeq 500	PAIRED	PCR	GENOMIC	ILLUMINA	SRS15655238	SRP406075	['JJ-111_HA100.bam','SRS15655238','bp0','JJ-111_HA100','SAMN31581217','SRX18153987','31581217','PRJNA897841','SO_8769_JJ_111','SRR22175268','SRP406075','897841']	2019	2022-11-03T10:29:00.000Z			IND	Asia	Mumbai	sputum	Homo sapiens	3	human																					682	682819527	375126891	PRJNA897841			99.39	1202918	37	lineage3.1.2	Sensitive	['tbprofiler','diff','input','denylist']	tuberculosis: unclassified		Mycobacterium tuberculosis
SAMEA3558835	ERR1035302	WGS	LSHTM	ERX1114100	Illumina MiSeq	PAIRED		GENOMIC	ILLUMINA	ERS865984	ERP011639	['ERS865984','ERR1035302','ena-STUDY-LSHTM-18-08-2015-18:02:02:463-104','ERX1114100','mtb727','4155131','ena-EXPERIMENT-LSHTM-25-09-2015-14:04:49:468-727','297845','PRJEB10385','ena-RUN-LSHTM-25-09-2015-14:04:49:468-727','ERP011639','SAMEA3558835']		2015-12-10T04:21:00.000Z			BRA	South America						S	S			R		R	S		R			R	R							715	715743974	496028618	PRJEB10385	Coll_2018		98.71	1387606	32	lineage4.1.2.1	MDR-TB	['input','tbprofiler','diff','Coll_2018','Napier_2020']	tuberculosis: human-adapted	L4.1.2.1	Mycobacterium tuberculosis
SAMEA11761215	ERR8025412	WGS	DST/NRF CENTRE OF EXCELLENCE FOR BIOMEDICAL TB RES	ERX7591000	Illumina NovaSeq 6000	PAIRED	RANDOM PCR	GENOMIC	ILLUMINA	ERS9408604	ERP127235	['SAMEA11761215','ena-RUN-TAB-17-01-2022-09:26:01:219-17331','R16923','ena-EXPERIMENT-TAB-17-01-2022-09:26:01:218-17330','798337','ERS9408604','ERP127235','PRJEB43283','ERX7591000','ena-STUDY-DST/NRF Centre of Excellence for Biomedical TB research, SAMRC Centre for TB Research-24-02-2021-10:13:08:178-1231','25051327','ERR8025412']	2012	2022-03-20T09:14:00.000Z			ZAF	Africa		sputum	Homo sapiens	3	human																					870	870423494	376032494	PRJEB43283			99.54	1675114	58	lineage2.2.2	Pre-XDR-TB	['input','tree','tbprofiler','diff']	tuberculosis: unclassified		Mycobacterium tuberculosis
SAMN13568566	SRR10808556	WGS	RADBOUDUMC	SRX7482339	Illumina HiSeq 4000	PAIRED	PCR	GENOMIC	ILLUMINA	SRS5925223	SRP239172	['TAN-416_1.fastq.gz','PRJNA595834','SRX7482339','bp0','595834','SRP239172','13568566','TAN-416','SAMN13568566','SRS5925223','SRR10808556']	2015	2019-12-31T08:51:00.000Z			PER	South America	Lima	sputum	Homo sapiens	3	human																					525	525131100	228111731	PRJNA595834								['TANDEM','input','Menardo_2021','standford']	tuberculosis: human-adapted	L2	Mycobacterium tuberculosis
SAMN15703217	SRR12395373	WGS	WADSWORTH CENTER	SRX8893524	MinION	SINGLE	RANDOM	GENOMIC	OXFORD_NANOPORE	SRS7152546	SRP276100	['650381','A297','PRJNA650381','IDR1900054340-01-01.fastq.gz','SRX8893524','SAMN15703217','SRS7152546','IDR1900054340-01-01','SRR12395373','SRP276100','bp0','15703217']	2019	2020-08-05T13:33:00.000Z		38.8922567 N 77.4370549 W	USA	North America	CHANTILLY	As reported: SPT	Homo sapiens	3	human																					709	709783556	647388836	PRJNA650381									tuberculosis: unclassified		Mycobacterium tuberculosis
SAMEA11761532	ERR8025729	WGS	DST/NRF CENTRE OF EXCELLENCE FOR BIOMEDICAL TB RES	ERX7591317	Illumina HiSeq 2000	PAIRED	RANDOM PCR	GENOMIC	ILLUMINA	ERS9408921	ERP127235	['ERS9408921','ERP127235','PRJEB43283','ena-EXPERIMENT-TAB-17-01-2022-09:26:01:323-17964','ena-RUN-TAB-17-01-2022-09:26:01:323-17965','ERR8025729','R6254','ERX7591317','ena-STUDY-DST/NRF Centre of Excellence for Biomedical TB research, SAMRC Centre for TB Research-24-02-2021-10:13:08:178-1231','SAMEA11761532','798337','25051644']	2009	2022-07-28T01:24:00.000Z			ZAF	Africa		sputum	Homo sapiens	3	human																					261	261878600	172260107	PRJEB43283			98.59	1462390	32	lineage2.2.2	Pre-XDR-TB	['input','diff','tbprofiler','tree']	tuberculosis: unclassified		Mycobacterium tuberculosis
SAMN40030611	SRR28044651	WGS	CHRISTIAN MEDICAL COLLAGE, VELLORE	SRX23696381	Illumina NovaSeq 6000	PAIRED	RANDOM	GENOMIC	ILLUMINA	SRS20526591	SRP226525	['401011582','SRR28044651','SRP226525','575883','SRS20526591','PRJNA575883','401011582_R1.fastq.gz','SAMN40030611','40030611','SRX23696381']	2022	2024-02-22T06:57:00.000Z		21.7679 N 78.8718 E	IND	Asia	Madhya Pradesh - Bhairopur		Homo sapiens	3	human																					703	703306358	290260583	PRJNA575883			99.11	1785654	56	lineage3	Sensitive	['tbprofiler','input','diff','tree']	tuberculosis: unclassified		Mycobacterium tuberculosis
SAMN05575919	SRR4035719	WGS	HARVARD MEDICAL SCHOOL	SRX2026876	Illumina HiSeq 2000	PAIRED	RANDOM	GENOMIC	ILLUMINA	SRS1621210	SRP082185	['SRP082185','SRS1621210','SRX2026876','5575919','742-LivB5_2.fastq.gz','SAMN05575919','PRJNA323744','SRR4035719','P23-Liver-B5','323744']	2013-06	2016-08-16T13:55:00.000Z		29.6483 S 30.3318 E	ZAF	Africa	Kwazulu-Natal	necropsy (morgue)	Homo sapiens	3	human																					179	179717380	124899357	PRJNA323744								['input','Napier_2020','denylist','intrapatient_ZAF']	tuberculosis: human-adapted	L4.1.2	Mycobacterium tuberculosis
SAMN34999448	SRR24466783	WGS	NIH / NIAID	SRX20253527	NextSeq 500	PAIRED	RANDOM	GENOMIC	ILLUMINA	SRS17585514	SRP436482	['27106','SRR24466783','SRP436482','SRX20253527','SAMN34999448','PRJNA970337','bp0','970337','TBPO-1941_lib43694_nextseq_nx0183_151bp.filtered_2nd.1.fastq.gz','SRS17585514','34999448']	2021	2023-05-08T15:28:00.000Z		44.439663 N 26.096306 E	ROU	Europe	Bucharest	sputum	Homo sapiens	3	human																					339	339054379	129811038	PRJNA970337			99.39	2317002	53	lineage4.8	MDR-TB	['tbprofiler','input','diff']	tuberculosis: unclassified		Mycobacterium tuberculosis
SAMEA7545578	ERR4812074	WGS	UNIVERSIDAD PERUANA CAYETANO HEREDIA	ERX4682064	Illumina NovaSeq 6000	PAIRED	RANDOM	GENOMIC	ILLUMINA	ERS5302234	ERP124939	['experiment.25611','run.25611','ERS5302234','PRJEB41199','773301','project.Peru_Wellcome','22464967','ERX4682064','ERP124939','ERR4812074','SAMEA7545578','sample.25611']	2018	2021-11-10T06:59:00.000Z			PER	South America						S				S	S	S	S	S				S		S	S	S	S	S	S	636	636249372	218456917	PRJEB41199	['CRyPTIC_reuse_table','Walker_2022']		99.45	1787769	66	lineage2.2.1	Sensitive	['CRyPTIC_UPCH','CRyPTIC_reuse_table','Walker_2022','standford','input','diff','tbprofiler','tree']	tuberculosis: unclassified		Mycobacterium tuberculosis
SAMEA1569343	ERR212005	WGS	SC	ERX186670	Illumina HiSeq 2000	PAIRED	RANDOM	GENOMIC	ILLUMINA	ERS153853	ERP001072	['Karonga_Prevention_Study__KPS____whole_genome_sequ','1838504','3011034-sc-2012-07-06T11:31:06Z-1447887','ERP001072','Karonga_Prevention_Study__KPS____whole_genome_sequencing_in_a_whole_population-sc-2011-12-13T10:33:26Z-2066','SC_EXP_8516_2#16','SC_RUN_8516_2#16','SAMEA1569343','PRJEB2794','ERS153853','204548','ERX186670','ERR212005']	2003	2012-12-22T15:29:00.000Z			MWI	Africa	Karonga	sputum	Homo sapiens	3	human							S						S								287	287126000	137409223	PRJEB2794	Coll_2018		99.35	2646379	60	lineage4.3.4.2.1;lineage3.1.1	Sensitive	['diff','tbprofiler','Napier_2020','Coll_2018','Karonga_Prevention_Study','input']	tuberculosis: human-adapted	L3.1.1	Mycobacterium tuberculosis
SAMN40655492	SRR28498462	WGS	NIAID TB PORTALS PROGRAM	SRX24100528	NextSeq 2000	PAIRED	RANDOM	GENOMIC	ILLUMINA	SRS20888937	SRP498669	['40655492','PRJNA1074788','TBPO-5829_lib61248_nextseq_ny0116_151bp.filtered_2_bwa.1.fastq.gz','SAMN40655492','SRR28498462','SRS20888937','SRX24100528','SRP498669','91339','1074788']	2021	2024-03-29T15:53:00.000Z		47.4116 N 28.3699 E	MDA	Europe		sputum	Homo sapiens	3	human																					1008	1008564857	348030995	PRJNA1074788			99.41	1552417	51	lineage2.2.1	Sensitive	['diff','tree','tbprofiler','input']	tuberculosis: unclassified		Mycobacterium tuberculosis
SAMEA112805303	ERR11081499	WGS	FZB	ERX10528867	NextSeq 500	PAIRED		GENOMIC	ILLUMINA	ERS14812849	ERP010814	['33893400','ena-EXPERIMENT-TAB-22-03-2023-09:21:25:426-113094','5132-95','ena-STUDY-FZB-22-06-2015-17:16:39:392-292','PRJEB9680','ena-RUN-TAB-22-03-2023-09:21:25:427-113095','ERX10528867','ERP010814','ERR11081499','287903','ERS14812849','SAMEA112805303']		2023-07-21T04:08:00.000Z																														866	866964750	371777038	PRJEB9680			99.35	1715581	51	lineage4	MDR-TB	['input','diff','tbprofiler','tree']	tuberculosis: unclassified		Mycobacterium tuberculosis
SAMN36835159	SRR25515758	WGS	SHANDONG PROVINCIAL HOSPITAL	SRX21246141	Illumina HiSeq 4000	PAIRED	RANDOM	GENOMIC	ILLUMINA	SRS18500420	SRP453313	['SRP453313','SAMN36835159','36835159','SRS18500420','T2753.IS300_Clean.1.fastq.gz','T2753','SRX21246141','SRR25515758','1002108','bp0','PRJNA1002108']	2018	2023-08-04T04:43:00.000Z		36.40 N 117.00 E	CHN	Asia	Shandong	As reported: phlegm	Homo sapiens	3	human																					1121	1121897700	451583478	PRJNA1002108			99.55	1875032	65	lineage4.4.2	HR-TB	['tbprofiler','input','tree','diff']	tuberculosis: human-adapted	L4	Mycobacterium tuberculosis	H37Rv
SAMEA104600198	ERR2307406	WGS	FZB	ERX2358698	Illumina HiSeq 2500	PAIRED		GENOMIC	ILLUMINA	ERS2211480	ERP105903	['ERX2358698','ERS2211480','ena-EXPERIMENT-FZB-19-02-2018-14:17:48:266-43','SAMEA104600198','ERR2307406','1624Tln-11','PRJEB24099','448111','ERP105903','8821237','ena-RUN-FZB-19-02-2018-14:17:48:266-43','ena-STUDY-FZB-22-12-2017-11:22:56:801-326']		2022-07-19T01:18:00.000Z																														479	479715600	277365679	PRJEB24099								input	MTBC		Mycobacterium tuberculosis complex sp.
SAMN40273677	SRR28239802	WGS	NIH / NIAID	SRX23851017	NextSeq 2000	PAIRED	RANDOM	GENOMIC	ILLUMINA	SRS20671092	SRP493618	['SAMN40273677','TBPO-6664_lib61729_nextseq_ny0118_151bp.filtered_2_bwa.1.fastq.gz','40273677','SRP493618','PRJNA1074779','74069','SRS20671092','SRX23851017','1074779','SRR28239802']	2023	2024-03-06T10:17:00.000Z		41.7151 N 44.8271 E	GEO	Asia	Tbilisi	sputum	Homo sapiens	3	human																					1189	1189322404	408788947	PRJNA1074779			99.17	1673246	56	lineage2.2.1	Sensitive	['tbprofiler','diff','input','tree']	tuberculosis: unclassified		Mycobacterium tuberculosis
SAMN19688269	SRR14801420	WGS	SIMON FRASER UNIVERSITY	SRX11134502	NextSeq 500	PAIRED	RANDOM	GENOMIC	ILLUMINA	SRS9197891	SRP323639	['SRX11134502','SRP323639','TB-333-3593-19_S148_R1_001.fastq.gz','SRR14801420','19688269','PRJNA736718','SAMN19688269','SRS9197891','bp0','TB-333-3593-19_S148','736718']	2019	2021-06-13T22:39:00.000Z		47.03278 N 28.89972 E	MDA	Europe			Homo sapiens	3	human																					578	578696326	239742367	PRJNA736718			99.43	1652503	56	lineage4.2.1	MDR-TB	['tree','input','diff','tbprofiler']	tuberculosis: unclassified		Mycobacterium tuberculosis
SAMN04538555	SRR3224049	WGS	INSTITUTE OF TROPICAL MEDICINE	SRX1630603	Illumina HiSeq 2000	PAIRED	RANDOM	GENOMIC	ILLUMINA	SRS1337949	SRP071736	['SRX1630603','4538555','SAMN04538555','SRR3224049','SRS1337949','PRJNA313185','ITM_051459','Mu_ITM051459_2005_paired.fq.gz','313185','SRP071736','ITM_051459_lib']	1964	2016-03-15T01:22:00.000Z	Buruli ulcer	3.381441 N 31.783100 E	UGA	Africa		skin	Homo sapiens	3	human																					745	745742534	433298482	PRJNA313185									NTM: unclassified		Mycobacterium ulcerans
SAMEA112799257	ERR11049066	WGS	FZB	ERX10495856	NextSeq 500	PAIRED		GENOMIC	ILLUMINA	ERS14806803	ERP010814	['ERR11049066','ERX10495856','ena-RUN-TAB-21-03-2023-10:57:59:445-104392','ena-STUDY-FZB-22-06-2015-17:16:39:392-292','33851313','20002080','SAMEA112799257','ERS14806803','ERP010814','PRJEB9680','ena-EXPERIMENT-TAB-21-03-2023-10:57:59:444-104391','287903']		2023-07-20T21:00:00.000Z																														861	861782210	371636052	PRJEB9680			99.43	1684543	55	lineage4.1.2.1	Sensitive	['tbprofiler','tree','diff','input']	tuberculosis: unclassified		Mycobacterium tuberculosis
SAMEA1886002	ERR270628	WGS	SC	ERX244855	Illumina HiSeq 2000	PAIRED	RANDOM	GENOMIC	ILLUMINA	ERS202824	ERP000276	['Mycobacterium tuberculosis pilot-sc-2010-07-26','PRJEB2221','ERR270628','2140845','ERS202824','SC_EXP_9352_5#15','SC_RUN_9352_5#15','SAMEA1886002','203976','ERP000276','S00013130-sc-2013-01-04T10:48:40Z-1534490','ERX244855']		2013-05-08T22:15:00.000Z																														368	368616000	190781777	PRJEB2221			99.61	1811398	41	lineage4.8.2	Sensitive	['tbprofiler','diff','input']	tuberculosis: unclassified		Mycobacterium tuberculosis
SAMN03800377	SRR2174578	WGS	USDA-NVSL-DBL	SRX1158950	Illumina MiSeq	PAIRED	RANDOM	GENOMIC	ILLUMINA	SRS1039982	SRP053287	['3800377','250: 13-0905_files','SRP053287','SRS1039982','13-0905','250: 13-0905','SAMN03800377','251692','SRR2174578','SRX1158950','PRJNA251692']	2013	2015-08-19T11:07:00.000Z			USA	North America	Zoo																									146	146085761	86135492	PRJNA251692									NTM: unclassified		Mycobacterium marinum
SAMEA7550398	ERR4817036	WGS	PUBLIC HEALTH ENGLAND	ERX4686878	Illumina HiSeq 2500	PAIRED	RANDOM	GENOMIC	ILLUMINA	ERS5307048	ERP124941	['ERX4686878','experiment.19856','run.19856','ERR4817036','ERS5307048','sample.19856','ERP124941','22469793','project.PHE-TB','SAMEA7550398','PRJEB41201','773303']		2021-11-10T17:06:00.000Z			GBR	Europe																										368	368441644	169221924	PRJEB41201			99.58	1816910	41	lineage4.1.2.1	Sensitive	['tree','CRyPTIC_PHE','tbprofiler','input','diff']	tuberculosis: unclassified		Mycobacterium tuberculosis
SAMEA7554473	ERR4821105	WGS	PUBLIC HEALTH ENGLAND	ERX4690947	Illumina MiSeq	PAIRED	RANDOM	GENOMIC	ILLUMINA	ERS5311117	ERP124941	['PRJEB41201','project.PHE-TB','SAMEA7554473','22473867','ERX4690947','run.23926','ERR4821105','773303','sample.23926','ERS5311117','experiment.23926','ERP124941']		2021-11-11T02:01:00.000Z			GBR	Europe										S		S					S	S								276	276872664	184567782	PRJEB41201	Walker_2022		97.04	1361735	41	lineage3.1.2	Sensitive	['diff','CRyPTIC_PHE','Walker_2022','input','tbprofiler','tree']	tuberculosis: unclassified		Mycobacterium tuberculosis
SAMN32818919	SRR23174362	WGS	AGRIFOOD AND BIOSCIENCES INSTITUTE	SRX19124924	Illumina HiSeq X	PAIRED	PCR	GENOMIC	ILLUMINA	SRS16524197	SRP418517	['SAMN32818919','SRS16524197','bp0','SRP418517','TVR192','SRR23174362','32818919','BTB_TVR_192','BTB_TVR_192_Bad_2015_464.263_NI_1.fastq.gz','SRX19124924','925930','PRJNA925930']	2015	2023-01-20T19:02:00.000Z			GBR	Europe			Meles meles	1	badger																					613	613007000	209349810	PRJNA925930			99.27	1867369	40	La1.8.1	Other	['input','diff','tree','tbprofiler']	tuberculosis: animal-adapted	La1	Mycobacterium bovis
SAMN41421930	SRR29056114	WGS	FIND, THE FOUNDATION FOR INNOVATIVE NEW DIAGNOSTICS	SRX24580567	Illumina HiSeq 2000	PAIRED	RANDOM	GENOMIC	ILLUMINA	SRS21320481	SRP507535	['82B8A3_1670029A404A_C402','SRS21320481','SRX24580567','TB-CPath-Warren-C402_S19_L001_R1_001.fastq.gz','1109295','SRP507535','SAMN41421930','82B8A3_1670029A404A','41421930','PRJNA1109295','SRR29056114']	2015	2024-05-16T12:00:00.000Z			ZAF	Africa			Homo sapiens	3	human																					213	213011078	143839987	PRJNA1109295								WHO_mutations_2023	tuberculosis: unclassified		Mycobacterium tuberculosis
SAMEA12855401	ERR11246362	WGS	SWISS TROPICAL AND PUBLIC HEALTH INSTITUTE	ERX10654566	Illumina NovaSeq 6000	SINGLE	RANDOM	GENOMIC	ILLUMINA	ERS10462289	ERP135175	['ena-RUN-TAB-17-04-2023-19:57:15:146-8822','ERP135175','ena-EXPERIMENT-TAB-17-04-2023-19:57:15:146-8821','PRJEB50582','8cc6b8bd-130a-4c76-a0b2-3197bafe5cc6','ERX10654566','ERS10462289','ERR11246362','930268','G44225','34308967','SAMEA12855401']	2015	2023-07-27T11:32:00.000Z			GEO	Asia		sputum																								515	515407646	170688721	PRJEB50582									tuberculosis: unclassified		Mycobacterium tuberculosis
SAMN14971282	SRR12355018	AMPLICON	GENOSCREEN	SRX8854563	Illumina MiSeq	PAIRED	PCR	GENOMIC	ILLUMINA	SRS7116236	SRP274381	['SRS7116236','SAMN14971282','649788','14971282','SRX8854563','14-1932_deeplex_S32_L001_R1_001.fastq.gz','SRP274381','14-1932','bp0','Deeplex376','PRJNA649788','SRR12355018']		2020-07-30T16:46:00.000Z							Homo sapiens	3	human																					65	65778472	40939305	PRJNA649788									tuberculosis: unclassified		Mycobacterium tuberculosis
SAMN33061944	SRR23340059	WGS	DEPARTMENT OF ENVIRONMENTAL MICROBIOLOGY AND BIOTECHNOLOGY	SRX19282078	Illumina NovaSeq 6000	PAIRED	RANDOM	GENOMIC	ILLUMINA	SRS16683752	SRP420952	['SAMN33061944','bp0','PRJNA931475','33061944','DLT95','SRS16683752','NG-28881_DLT95_lib547585_7805_2_1.fastq.gz','SRP420952','SRR23340059','SRX19282078','931475']	2020	2023-02-04T07:25:00.000Z			LTY	Europe			Homo sapiens	3	human																					2913	2913218236	937116264	PRJNA931475			99.74	1873919	64	lineage4.3.3	Pre-XDR-TB	['diff','tree','input','tbprofiler']	tuberculosis: unclassified		Mycobacterium tuberculosis
SAMEA95460418	ERR1873406	WGS	UNIVERSITY OF CAPE TOWN	ERX1933931	Illumina HiSeq 2000	PAIRED	size fractionation	GENOMIC	ILLUMINA	ERS1565395	ERP015827	['M_15_A691_15442_F1_Mycobacterium_CACTTCG_L003','ERS1565395','ERP015827','PRJEB14199','ena-STUDY-UNIVERSITY OF CAPE TOWN-31-05-2016-14:43:35:710-24','ena-EXPERIMENT-UNIVERSITY OF CAPE TOWN-07-03-2017-11:20:02:660-18','ena-RUN-UNIVERSITY OF CAPE TOWN-07-03-2017-11:20:02:660-18','6553285','ERR1873406','ERX1933931','374682','SAMEA95460418']	2011	2017-03-12T13:52:00.000Z			ZAF	Africa		sputum	Homo sapiens	3	human																					548	548072460	290416036	PRJEB14199								['input','R-XDR_ZAF']	tuberculosis: unclassified		Mycobacterium tuberculosis
SAMN41724625	SRR30031210	WGS	SAPPHE	SRX25506917	NextSeq 500	PAIRED	RANDOM	GENOMIC	ILLUMINA	SRS22161548	SRP514414	['2323706580_R1.fastq.gz','1120504','SRP514414','41724625','SRR30031210','SRX25506917','SAMN41724625','2323706580','PRJNA1120504','SRS22161548']	2023	2024-07-30T00:42:00.000Z			AUS	Oceania			Homo sapiens	3	human																					2885	2885538536	1272805336	PRJNA1120504									tuberculosis: unclassified		Mycobacterium tuberculosis
SAMEA7547331	ERR4813825	WGS	BRAZIL	ERX4683815	Illumina HiSeq 4000	PAIRED	RANDOM	GENOMIC	ILLUMINA	ERS5303985	ERP124940	['project.Brazil','ERP124940','experiment.16687','ERX4683815','run.16687','sample.16687','ERS5303985','SAMEA7547331','22466724','PRJEB41200','773302','ERR4813825']	2017	2021-11-10T11:01:00.000Z			BRA	South America																										550	550562100	240712572	PRJEB41200			99.73	1763417	61	lineage4.3.4.1	Pre-XDR-TB	['input','tree','CRyPTIC_BRA','standford','tbprofiler','diff']	tuberculosis: unclassified		Mycobacterium tuberculosis
SAMN08379818	SRR6485131	WGS	SAN RAFFAELE	SRX3575016	NextSeq 500	PAIRED	RANDOM	GENOMIC	ILLUMINA	SRS2844960	SRP128089	['8379818','SRS2844960','SRR6485131','428596','bp0','11481-13_lib3136_nextseq_n0013_151bp.gatk.bam','11481-13','PRJNA428596','SRX3575016','SRP128089','11481-13_WGS','SAMN08379818']		2018-01-19T13:04:00.000Z							Homo sapiens	3	human																					594	594629562	351154469	PRJNA428596			99.78	658843	16	lineage4	Sensitive	['tbprofiler','tree','input','diff']	tuberculosis: unclassified		Mycobacterium tuberculosis
SAMN14971093	SRR12355232	AMPLICON	GENOSCREEN	SRX8854349	Illumina MiSeq	PAIRED	PCR	GENOMIC	ILLUMINA	SRS7116023	SRP274381	['bp0','TDR-0198_deeplex_S18_L001_R1_001.fastq.gz','SRX8854349','14971093','Deeplex187','SRP274381','SRS7116023','649788','SAMN14971093','SRR12355232','TDR-0198','PRJNA649788']		2020-07-30T16:47:00.000Z							Homo sapiens	3	human																					101	101348714	61342708	PRJNA649788									tuberculosis: unclassified		Mycobacterium tuberculosis
SAMN40030926	SRR28044829	WGS	CHRISTIAN MEDICAL COLLAGE, VELLORE	SRX23696205	Illumina NovaSeq 6000	PAIRED	RANDOM	GENOMIC	ILLUMINA	SRS20526434	SRP226525	['3304011925','3304011925_R1.fastq.gz','575883','PRJNA575883','SRP226525','40030926','SAMN40030926','SRR28044829','SRS20526434','SRX23696205']	2022	2024-02-22T06:57:00.000Z		21.7679 N 78.8718 E	IND	Asia	Madhya Pradesh - Bhairopur		Homo sapiens	3	human																					1866	1866997522	806544525	PRJNA575883			98.97	1757373	46	lineage1.1.2	Other	['input','diff','tbprofiler','tree']	tuberculosis: unclassified		Mycobacterium tuberculosis
SAMEA104718656	ERR2446305	WGS	RIVM - NATIONAL INSTITUTE FOR PUBLIC HEALTH AND TH	ERX2465406	Illumina HiSeq 2500	SINGLE	RANDOM	GENOMIC	ILLUMINA	ERS2320039	ERP107526	['ena-RUN-RIVM - National Institute for Public Health and the Environment-26-03-2018-16:05:17:750-251','ERP107526','WGSVNTR2016251','8820588','ERR2446305','448124','ERX2465406','ena-STUDY-RIVM - National Institute for Public Health and the Environment-15-03-2018-13:44:58:461-243','SAMEA104718656','ena-EXPERIMENT-RIVM - National Institute for Public Health and the Environment-26-03-2018-16:05:17:750-251','ERS2320039','PRJEB25592']	2016	2019-06-11T17:48:00.000Z			NLD	Europe			Homo sapiens	3	human																					736	736320546	207946641	PRJEB25592								['WGS_2016_NLD','Napier_2020']	tuberculosis: human-adapted	L4.8	Mycobacterium tuberculosis
SAMEA6823540	ERR4132453	WGS	STATENS SERUM INSTITUT	ERX4099773	Illumina MiSeq	PAIRED	RANDOM	GENOMIC	ILLUMINA	ERS4551170	ERP121634	['15509083','ena-EXPERIMENT-STATENS SERUM INSTITUT-11-05-2020-16:25:53:892-16','SAMEA6823540','ERP121634','ERX4099773','ERS4551170','ena-RUN-STATENS SERUM INSTITUT-11-05-2020-16:25:53:892-16','ERR4132453','645558','DKCHIP-20','ena-STUDY-STATENS SERUM INSTITUT-11-05-2020-11:34:49:165-84','PRJEB38234']	2011	2020-07-11T19:35:00.000Z			BLR	Europe			Homo sapiens	3	human																					233	233668710	133081157	PRJEB38234			99.44	1461539	33	lineage4.3.3	MDR-TB	['input','diff','tbprofiler']	tuberculosis: unclassified		Mycobacterium tuberculosis
SAMEA5056377	ERR2864267	WGS	NATIONAL INSTITUTE OF HEALTH DR. RICARDO JORGE	ERX2870478	Illumina MiSeq	PAIRED	RANDOM	GENOMIC	ILLUMINA	ERS2867552	ERP111748	['10401298','ERP111748','PT_TB0031','ERR2864267','ERS2867552','PRJEB29446','INSA_27102018','SAMEA5056377','ERX2870478','505027']	2016	2018-11-09T14:17:00.000Z			PRT	Europe																										924	924527869	609036453	PRJEB29446			99.82	1323596	73	lineage4.3.4.2	Pre-XDR-TB	['Napier_2020','tree','input','diff','Menardo_2021','tbprofiler']	tuberculosis: human-adapted	L4.3.4.2	Mycobacterium tuberculosis
SAMN41148850	SRR28859607	WGS	WADSWORTH CENTER	SRX24419630	NextSeq 550	PAIRED	RANDOM	GENOMIC	ILLUMINA	SRS21175093	SRP338930	['41148850','SRP338930','SRR28859607','IDR2300067951-01-01','PRJNA766641','SAMN41148850','SRX24419630','IDR2300067951-01-01.R1.fastq.gz','SRS21175093','766641']	2023	2024-05-01T11:25:00.000Z			USA	North America	New York state		Homo sapiens	3	human																					282	282762636	125563689	PRJNA766641			99.75	1562652	52	lineage4.4.1.1	Sensitive	['tree','diff','input','tbprofiler']	tuberculosis: unclassified		Mycobacterium tuberculosis
SAMEA104718738	ERR2446387	WGS	RIVM - NATIONAL INSTITUTE FOR PUBLIC HEALTH AND TH	ERX2465488	Illumina HiSeq 2500	SINGLE	RANDOM	GENOMIC	ILLUMINA	ERS2320121	ERP107526	['ERP107526','448124','ena-EXPERIMENT-RIVM - National Institute for Public Health and the Environment-26-03-2018-16:05:17:753-333','WGSVNTR2016333','SAMEA104718738','8820670','ena-RUN-RIVM - National Institute for Public Health and the Environment-26-03-2018-16:05:17:753-333','ERS2320121','ERR2446387','PRJEB25592','ERX2465488','ena-STUDY-RIVM - National Institute for Public Health and the Environment-15-03-2018-13:44:58:461-243']	2016	2019-06-11T17:49:00.000Z			NLD	Europe			Homo sapiens	3	human																					441	441946948	146368372	PRJEB25592								['WGS_2016_NLD','Napier_2020']	tuberculosis: human-adapted	L2.2.1	Mycobacterium tuberculosis
SAMEA104484352	ERR3168383	WGS	WELLCOME SANGER INSTITUTE	ERX3196331	PacBio RS	SINGLE	RANDOM	GENOMIC	PACBIO_SMRT	ERS2102294	ERP105790	['ERR3168383','PRJEB23996','523349','ERX3196331','b6ae934a-e403-11e7-9280-3c4a9275d6c8','10971225','SC_PacBio_EXP_m180212_155533_00127','ERS2102294','SC_PacBio_RUN_m180212_155533_00127_1','PacBio_sequencing_of_M__tuberculosis_-sc-5139','SAMEA104484352','ERP105790']		2019-05-24T20:08:00.000Z																														243	243787320	1042614043	PRJEB23996									tuberculosis: unclassified		Mycobacterium tuberculosis
SAMN43780279	SRR30673274	WGS	FIND, THE FOUNDATION FOR INNOVATIVE NEW DIAGNOSTICS	SRX26091687	Illumina HiSeq X	PAIRED	RANDOM	GENOMIC	ILLUMINA	SRS22658005	SRP532857	['1160005','43780279','SRP532857','TB038050165_R1.fastq.gz','SRR30673274','TB038050165','WGS-TB038050165','SRX26091687','SAMN43780279','PRJNA1160005','SRS22658005']	2021	2024-09-16T05:25:00.000Z			IND	Asia		sputum	Homo sapiens	3	human																					698	698248764	305835750	PRJNA1160005									tuberculosis: unclassified		Mycobacterium tuberculosis
SAMEA1485301	ERR163965	WGS	SC	ERX139842	Illumina HiSeq 2000	PAIRED	RANDOM	GENOMIC	ILLUMINA	ERS107961	ERP001072	['ERS107961','SAMEA1485301','204548','Karonga_Prevention_Study__KPS____whole_genome_sequencing_in_a_whole_population-sc-2011-12-13T10:33:26Z-2066','ERX139842','1139110','4010906-sc-2012-03-23T12:18:33Z-1386437','PRJEB2794','ERR163965','SC_RUN_8016_4#38','SC_EXP_8016_4#38','ERP001072','Karonga_Prevention_Study__KPS____whole_genome_sequ']	2004	2014-10-18T02:38:00.000Z			MWI	Africa	Karonga	sputum	Homo sapiens	3	human																					307	307943800	174539596	PRJEB2794			99.32	2317956	53	lineage4.3.4.2.1	Sensitive	['Karonga_Prevention_Study','input','Menardo_2021','tree','Menardo_2018','diff','tbprofiler','Napier_2020']	tuberculosis: human-adapted	L4.3.4.2.1	Mycobacterium tuberculosis
SAMEA112624903	ERR10877856	WGS	LATVIAN BIOMEDICAL RESEARCH AND STUDY CENTRE	ERX10322596	Illumina MiSeq	PAIRED	RANDOM	GENOMIC	ILLUMINA	ERS14616884	ERP144868	['LVR4347','SAMEA112624903','ERX10322596','ERP144868','ERR10877856','55966a77-1279-4aa1-a4c6-9542cf9f0e35','webin-reads-LVR4347','33283612','933877','PRJEB59824','ERS14616884']	2013	2023-02-15T14:05:00.000Z			LVA	Europe			Homo sapiens	3	human																					962	962355268	567623200	PRJEB59824			99.55	1508627	81	lineage2.2.1	MDR-TB	['tbprofiler','input','diff','tree']	tuberculosis: unclassified		Mycobacterium tuberculosis
SAMEA114442848	ERR13195606	WGS	SEOUL NATIONAL UNIVERSITY	ERX12566355	Illumina MiSeq	PAIRED	RANDOM	GENOMIC	ILLUMINA	ERS16430632	ERP151439	['c7f31963-9edb-49ef-a000-987e031fb6cb','SAMEA114442848','1022751','GReAT_KR_217','ERX12566355','41754225','ERP151439','ERS16430632','PRJEB66375','webin-reads-GReAT_KR_217','ERR13195606']	2018	2024-08-04T14:36:00.000Z			KOR	Asia		sputum	Homo sapiens	3	human																					462	462507191	328083856	PRJEB66375									tuberculosis: unclassified		Mycobacterium tuberculosis
SAMN05209826	SRR3743202	WGS	BI	SRX1897350	Illumina HiSeq 2000	PAIRED	RANDOM	GENOMIC	ILLUMINA	SRS1540242	SRP075210	['5209826','SRS1540242','SRR3743202','PRJNA318002','BI_183','SRP075210','318002','SAMN05209826','Mycobacterium tuberculosis 9704','SRX1897350']	2015	2016-07-05T12:33:00.000Z			ROU	Europe	Bucharest	sputum	Homo sapiens	3	human																					713	713532680	206730285	PRJNA318002			99.39	1353831	26	lineage4.8	Pre-XDR-TB	['tbprofiler','diff','input','tree']	tuberculosis: unclassified		Mycobacterium tuberculosis
SAMN15180229	SRR11972388	WGS	UNIVERSITY OF OTAGO	SRX8515987	Illumina MiSeq	PAIRED	RANDOM	GENOMIC	ILLUMINA	SRS6813643	SRP266712	['SRS6813643','638161','PRJNA638161','SRP266712','M053_R1.fastq.gz','M053','15180229','SAMN15180229','SRR11972388','SRX8515987']		2020-06-10T04:55:00.000Z		16.8409 N 96.1735 E	MMR	Asia	Yangon	sputum	Homo sapiens	3	human																					39	39288771	29117821	PRJNA638161			97.92	113951	3	lineage2.2.1	Sensitive	['input','tbprofiler']	tuberculosis: unclassified		Mycobacterium tuberculosis
SAMN03300323	SRR1791965	WGS	USDA-NVSL-DBL	SRX867627	Illumina MiSeq	PAIRED	RANDOM	GENOMIC	ILLUMINA	SRS838787	SRP053287	['250: 05-7512_files','PRJNA251692','SRR1791965','SAMN03300323','SRP053287','05-7512','250: 05-7512','3300323','251692','SRS838787','SRX867627']	2005	2015-02-23T13:55:00.000Z							Bos taurus	2	domestic cattle																					391	391955113	223482689	PRJNA251692			99.46	1312710	71	La1.8.1	Other	['tree','input','diff','tbprofiler']	tuberculosis: animal-adapted	La1	Mycobacterium bovis
SAMN35339908	SRR24710242	WGS	NIH / NIAID	SRX20488695	NextSeq 2000	PAIRED	RANDOM	GENOMIC	ILLUMINA	SRS17799431	SRP439184	['975605','SAMN35339908','PRJNA975605','35339908','TBPO-2837_lib49440_nextseq_ny0044_151bp.filtered_2_bwa.1.fastq.gz','SRX20488695','26109','SRR24710242','bp0','SRP439184','SRS17799431']	2021	2023-05-23T22:05:00.000Z		48.0196 N 66.9237 E	KAZ	Asia		sputum	Homo sapiens	3	human																					699	699257079	238673444	PRJNA975605			99.48	1780736	59	lineage2.2.1	MDR-TB	['diff','tbprofiler','tree','input']	tuberculosis: unclassified		Mycobacterium tuberculosis
SAMN15403966	SRR12399105	AMPLICON	GENOSCREEN	SRX8897183	NextSeq 500	PAIRED	PCR	GENOMIC	ILLUMINA	SRS7155956	SRP276358	['643157','PRJNA643157','SRP276358','SRR12399105','SAMN15403966','bp0','DRC_Deeplex328','SRS7155956','2016-00406','2016-00406_S26_L001_R1_001.fastq.gz','15403966','SRX8897183']	2016	2020-08-06T09:55:00.000Z			COD	Africa		sputum	Homo sapiens	3	human																					52	52860574	28531190	PRJNA643157									tuberculosis: unclassified		Mycobacterium tuberculosis
SAMEA8741674	ERR8665895	WGS	PHS SWEDEN	ERX8324326	Illumina HiSeq 2500	PAIRED	RANDOM	GENOMIC	ILLUMINA	ERS6421256	ERP135611	['run.14802.1','project.Belarus_site11','811911','sample.14802','26334934','SAMEA8741674','ERR8665895','ERS6421256','PRJEB51021','ERX8324326','ERP135611','experiment.14802']		2022-03-15T06:18:00.000Z			BEL	Europe						S				R	S	R	S	S				R		S	S	S	S	S	R	570	570688986	272801437	PRJEB51021	CRyPTIC_reuse_table		99.51	1821890	40	lineage2.2.1	MDR-TB	['input','tree','CRyPTIC_reuse_table','tbprofiler','CRyPTIC_PHS_Sweden_Belarus','diff']	tuberculosis: unclassified		Mycobacterium tuberculosis
SAMN06252220	SRR5216846	WGS	UNIVERSITY OF GLASGOW	SRX2527056	Illumina HiSeq 2500	PAIRED	RANDOM	GENOMIC	ILLUMINA	SRS1947920	SRP098533	['12754_7#22','12754_7#22_1.fastq.gz','SRR5216846','PRJNA363037','6252220','SRS1947920','SRX2527056','SRP098533','363037','SAMN06252220']	2002	2017-01-30T03:27:00.000Z			NZL	Oceania	Turakina		Bos taurus	2	bovine																					472	472769400	331241267	PRJNA363037			99.44	1639702	38	La1.8.1	Other	['Brites_2018','input','diff','bovis_NZL','tbprofiler','tree']	tuberculosis: animal-adapted	La1	Mycobacterium bovis
SAMEA3505321	ERR983251	WGS	STELLENBOSCH UNIVERSITY	ERX1064472	Illumina HiSeq 2000	PAIRED	RANDOM	GENOMIC	ILLUMINA	ERS812470	ERP011140	['ena-EXPERIMENT-STELLENBOSCH UNIVERSITY-17-08-2015-10:26:03:891-2','4115476','ERP011140','ena-STUDY-STELLENBOSCH UNIVERSITY-27-07-2015-08:13:57:268-311','ena-RUN-STELLENBOSCH UNIVERSITY-17-08-2015-10:26:03:891-2','PRJEB9976','ERR983251','Single_colonies_42','ERS812470','SAMEA3505321','297118','ERX1064472']		2022-07-20T07:16:00.000Z																														662	662852900	444635065	PRJEB9976			99.26	1536219	35	lineage1.2.2.2	RR-TB	['tbprofiler','diff','tree','input']	tuberculosis: unclassified		Mycobacterium tuberculosis
SAMEA1119917	ERR2514736	WGS	PHE	ERX2533946	Illumina HiSeq 2500	PAIRED	RANDOM	GENOMIC	ILLUMINA	ERS2399326	ERP107961	['10123863','ERR2514736','SAMEA1119917','project.First_10k_genomes_study_set_4','ERX2533946','PRJEB25991','493034','ERP107961','ERS2399326','run.6863','experiment.6863','sample.6863']		2021-10-23T17:09:00.000Z			GBR	Europe	England									S		S					S	S								457	457931962	230410636	PRJEB25991	Walker_2022		99.4	1879485	63	lineage3	Sensitive	['Napier_2020','tree','input','CRyPTIC_PHE','tbprofiler','diff','Walker_2022']	tuberculosis: human-adapted	L3	Mycobacterium tuberculosis
SAMN16521523	SRR12882706	WGS	SWISSTPH	SRX9348603	Illumina HiSeq 2000	PAIRED		GENOMIC	ILLUMINA	SRS7571588	SRP288262	['SRS7571588','BSSE-QGF-54206','G08220','SRP288262','16521523','bp0','SRR12882706','PRJNA670836','BSSE_QGF_54206_C9FB9ANXX_3_G08220_TGCAGCTA_CTAAGCCT_S166_L003_R1_001_MM_1.fastq.gz','SRX9348603','670836','SAMN16521523']	2014	2020-10-23T06:34:00.000Z			TZA	Africa		sputum	Homo sapiens	3	human																					277	277671732	119958376	PRJNA670836			98.39	1172958	35	lineage1.1.2	HR-TB	['diff','input','tree','tbprofiler']	tuberculosis: unclassified		Mycobacterium tuberculosis
SAMN28450798	SRR19224229	WGS	WADSWORTH CENTER	SRX15288138	Illumina MiSeq	PAIRED	RANDOM	GENOMIC	ILLUMINA	SRS13018964	SRP374006	['SAMN28450798','IDR1600020737-01-01','PRJNA835805','28450798','SRX15288138','IDR1600020737-01-01_R1.fastq.gz','835805','SRP374006','SRS13018964','SRR19224229']	2016	2022-05-16T14:19:00.000Z			USA	North America	Westchester County	sputum	Homo sapiens	3	human																					419	419547840	271258712	PRJNA835805			99.57	1258263	65	lineage4.1.2.1	Sensitive	['input','tree','tbprofiler','diff']	tuberculosis: unclassified		Mycobacterium tuberculosis
SAMEA113556364	ERR11488830	WGS	FZB	ERX10895006	NextSeq 2000	PAIRED		GENOMIC	ILLUMINA	ERS15552487	ERP147779	['36323380','ena-EXPERIMENT-TAB-27-05-2023-22:16:03:871-28081','SMN-681','PRJEB62665','ERS15552487','ERR11488830','ERX10895006','ena-RUN-TAB-27-05-2023-22:16:03:871-28082','ERP147779','SAMEA113556364','86810e0e-614f-4ad6-9cd7-0bc407fc82e6','989949']		2023-09-24T11:07:00.000Z			MOZ	Africa	Maputo																									697	697253716	234915440	PRJEB62665			98.71	1680230	48	lineage1.2.2.2	MDR-TB	['input','R-RR_MOZ','tree','tbprofiler','diff']	tuberculosis: unclassified		Mycobacterium tuberculosis
SAMEA12854505	ERR11245517	WGS	SWISS TROPICAL AND PUBLIC HEALTH INSTITUTE	ERX10653721	Illumina NovaSeq 6000	SINGLE	RANDOM	GENOMIC	ILLUMINA	ERS10461394	ERP135175	['SAMEA12854505','ena-EXPERIMENT-TAB-17-04-2023-19:57:14:630-7131','930268','ERP135175','ena-RUN-TAB-17-04-2023-19:57:14:630-7132','G42489','34308073','ERS10461394','8cc6b8bd-130a-4c76-a0b2-3197bafe5cc6','ERX10653721','ERR11245517','PRJEB50582']	2016	2023-07-27T11:28:00.000Z			GEO	Asia		sputum																								398	398935355	140601783	PRJEB50582									tuberculosis: unclassified		Mycobacterium tuberculosis
SAMEA112806720	ERR11083090	WGS	FZB	ERX10530459	NextSeq 500	PAIRED		GENOMIC	ILLUMINA	ERS14814266	ERP010814	['ERR11083090','PRJEB9680','ena-STUDY-FZB-22-06-2015-17:16:39:392-292','ERP010814','ERX10530459','ena-RUN-TAB-22-03-2023-09:49:53:044-114448','ERS14814266','33894815','ena-EXPERIMENT-TAB-22-03-2023-09:49:53:044-114447','287903','SAMEA112806720','977-13']		2023-07-21T05:52:00.000Z																														650	650098897	278177296	PRJEB9680			99.5	1575182	54	lineage4.1.1.3	Sensitive	['tree','diff','input','tbprofiler']	tuberculosis: unclassified		Mycobacterium tuberculosis
SAMN09951169	SRR7781502	WGS	SAN RAFFAELE SCIENTIFIC INSTITUTE	SRX4636605	NextSeq 500	PAIRED	other	GENOMIC	ILLUMINA	SRS3736348	SRP159077	['9951169','SRP159077','IT341_R2.fastq.gz','SRR7781502','IT341','bp0','SRX4636605','SRS3736348','488426','NextSeq-14','SAMN09951169','PRJNA488426']	2015	2018-09-04T11:03:00.000Z		45.4642 N 9.1900 E	ITA	Europe	Milan	sputum	Homo sapiens	3	human																					670	670276751	288137212	PRJNA488426			99.61	1658532	50	lineage4.3.1	MDR-TB	['tree','tbprofiler','input','diff']	tuberculosis: unclassified		Mycobacterium tuberculosis
SAMEA7841477	ERR5165808	WGS	HOSPITAL GENERAL UNIVERSITARIO GREGORIO MARANON	ERX4970771	NextSeq 500	PAIRED	PCR	GENOMIC	ILLUMINA	ERS5588649	ERP126433	['ena-RUN-Hospital General Universitario Gregorio Maranon-20-01-2021-13:19:14:365-19','ERP126433','ERX4970771','ERR5165808','ena-EXPERIMENT-Hospital General Universitario Gregorio Maranon-20-01-2021-13:19:14:365-19','SAMEA7841477','23685_COL8','ERS5588649','PRJEB42555','ena-STUDY-Hospital General Universitario Gregorio Maranon-19-01-2021-15:44:14:058-72','24604956','794519']	2020	2022-08-01T04:39:00.000Z			ESP	Europe			Homo sapiens	3	human																					122	122860051	69906979	PRJEB42555			99.03	726454	15	lineage4.3.3	Sensitive	['input','tbprofiler']	tuberculosis: unclassified		Mycobacterium tuberculosis
SAMEA7544258	ERR4811198	WGS	CCDC	ERX4679644	HiSeq X Ten	PAIRED	RANDOM	GENOMIC	ILLUMINA	ERS5300916	ERP124934	['project.CDC_22','ERS5300916','22464092','773297','SAMEA7544258','experiment.13962','PRJEB41194','ERX4679644','ERR4811198','sample.13962','ERP124934','run.13962']		2021-11-10T05:21:00.000Z			CHN	Asia						S	S			S	S	S	S	S				S	S	S	S	S	S	S	S	1636	1636474800	705398502	PRJEB41194	['Walker_2022','CRyPTIC_reuse_table']		99.49	1707036	58	lineage2.2.1	Sensitive	['tbprofiler','CRyPTIC_reuse_table','Walker_2022','diff','tree','input','CRyPTIC_CCDC_CDC_22']	tuberculosis: unclassified		Mycobacterium tuberculosis
SAMN08626328	SRR6824485	WGS	BEIJING INSTITUTE OF GENOMICS,CHINESE ACADEMY OF SCIENCES	SRX3780912	HiSeq X Ten	PAIRED	RANDOM	GENOMIC	ILLUMINA	SRS3034458	SRP134826	['SRS3034458','SRX3780912','PRJNA436454','SRR6824485','MDR_23562','8626328','S23562_DO16101104_H35MLALXX_L1_1.clean.fq.gz','SAMN08626328','436454','SRP134826']	2007	2018-03-12T07:29:00.000Z		30.40 N 104.04 E	CHN	Asia	Sichuan	sputum	Homo sapiens	3	human																					1918	1918352700	775681618	PRJNA436454			98.82	1767704	60	lineage4.5	MDR-TB	['tree','Menardo_2021','tbprofiler','diff','Napier_2020','input']	tuberculosis: human-adapted	L4.5	Mycobacterium tuberculosis
SAMN38210431	SRR26794549	WGS	HMS	SRX22491721	Illumina HiSeq 4000	SINGLE	cDNA	GENOMIC	ILLUMINA	SRS19504836	SRP471323	['Peru7212','PRJNA1039243','SAMN38210431','Peru7212_R1.fastq.gz','bp0','SRS19504836','7212','SRR26794549','SRX22491721','1039243','SRP471323','38210431']	2011	2023-11-11T22:54:00.000Z			PER	South America		sputum	Homo sapiens	3	human																					210	210541500	104612842	PRJNA1039243								standford	tuberculosis: unclassified		Mycobacterium tuberculosis
SAMN38210131	SRR26794562	WGS	HMS	SRX22491708	Illumina HiSeq 4000	SINGLE	cDNA	GENOMIC	ILLUMINA	SRS19504823	SRP471323	['SRP471323','SRS19504823','bp0','1039243','SRX22491708','Peru6179','6179','Peru6179_R1.fastq.gz','SRR26794562','PRJNA1039243','SAMN38210131','38210131']	2012	2023-11-11T22:54:00.000Z			PER	South America		sputum	Homo sapiens	3	human																					673	673682700	271642323	PRJNA1039243								standford	tuberculosis: unclassified		Mycobacterium tuberculosis
SAMN40623435	SRR28467057	WGS	PUSAN NATIONAL UNIVERSITY YANGSAN HOSPITAL	SRX24070025	Illumina NovaSeq 6000	PAIRED	PCR	GENOMIC	ILLUMINA	SRS20860549	SRP498032	['1092369','bp0','TB16','TB16_1.fastq.gz','40623435','PRJNA1092369','SRX24070025','SRP498032','SAMN40623435','SRS20860549','SRR28467057']	2023	2024-03-27T01:26:00.000Z		35.19 N 129.00 E	KOR	Asia		sputum	Homo sapiens	3	human																					3160	3160505446	1102347503	PRJNA1092369			99.5	1917360	65	lineage2.2.1	MDR-TB	['diff','tree','tbprofiler','input']	tuberculosis: unclassified		Mycobacterium tuberculosis
SAMEA110013016	ERR9786581	WGS	INSTITUTE OF TROPICAL MEDICINE	ERX9333857	Illumina HiSeq 2500	PAIRED	RANDOM	GENOMIC	ILLUMINA	ERS12087346	ERP137916	['ERP137916','ena-RUN-TAB-27-05-2022-13:53:26:405-11823','ERX9333857','ECF-13-R290','SAMEA110013016','PRJEB53138','844815','ena-EXPERIMENT-TAB-27-05-2022-13:53:26:405-11822','29000102','0efe4541-10cd-4d79-a29f-96d29eadb5f3','ERR9786581','ERS12087346']	2013	2022-06-25T18:14:00.000Z			GMB	Africa		sputum	Homo sapiens	3	human																					195	195317422	126555650	PRJEB53138								['WGS_2011-2014_GMB','input']	tuberculosis: unclassified		Mycobacterium tuberculosis
SAMN15853903	SRR12475959	AMPLICON	IRCCS SAN RAFFAELE SCIENTIFIC INSTITUTE	SRX8970126	Illumina MiniSeq	PAIRED	PCR	GENOMIC	ILLUMINA	SRS7225800	SRP278074	['SRS7225800','SAMN15853903','SRP278074','SRR12475959','657967','SRX8970126','121','15853903','PRJNA657967','121_S20_L001_R1_001.fastq.gz','Culture_106']		2020-08-19T11:04:00.000Z			ERI	Africa		sputum	Homo sapiens	3	human																					111	111538062	48612052	PRJNA657967									tuberculosis: unclassified		Mycobacterium tuberculosis
SAMN41154589	SRR28868519	WGS	MDUPHL	SRX24427958	NextSeq 500	PAIRED	RANDOM	GENOMIC	ILLUMINA	SRS21182529	SRP399923	['SRR28868519','SAMN41154589','SRX24427958','SRS21182529','SRP399923','AUSMDU00079877_S73_R1_001.fastq.gz','41154589','AUSMDU00079877','857537','PRJNA857537']	2022	2024-05-01T23:04:00.000Z			AUS	Oceania	Victoria		Homo sapiens	3	human																					867	867677613	396445190	PRJNA857537			99.59	1515752	53	lineage3.1.1	Sensitive	['tbprofiler','diff','tree','input']	tuberculosis: unclassified		Mycobacterium tuberculosis
SAMN14481313	SRR11444166	WGS	NOGUCHI MEMORIAL INSTITUTE FOR MEDICAL RESEARCH - UNIVERSITY OF GHANA	SRX8021948	Illumina HiSeq 2500	SINGLE	RANDOM	GENOMIC	ILLUMINA	SRS6394814	SRP254440	['bp0','14481313','616081','G32863.R1.fastq.gz','SRR11444166','SRP254440','SRX8021948','PRJNA616081','TBNm 2652','SRS6394814','G32863','SAMN14481313']	2014	2020-03-29T08:54:00.000Z		5.63 N 0.18 W	GHA	Africa			Homo sapiens	3	human																					372	372191022	174725304	PRJNA616081									tuberculosis: unclassified		Mycobacterium tuberculosis
G1939													2016				ESP	Europe	province of Valencia					S					S																				No	99.68	1800476	69	lineage4.7	Sensitive	['TGU','input','tree','tbprofiler','diff']	tuberculosis: unclassified		Mycobacterium tuberculosis
SAMEA5048164	ERR2861346	WGS	HOSPITAL GENERAL UNIVERSITARIO GREGORIO MARANON	ERX2867589	Illumina MiSeq	PAIRED	Restriction Digest	GENOMIC	ILLUMINA	ERS2859890	ERP111705	['PRJEB29408','ena-STUDY-Hospital General Universitario Gregorio Maranon-26-10-2018-23:16:33:898-402','505799','10471923','SAMEA5048164','ena-EXPERIMENT-Hospital General Universitario Gregorio Maranon-26-10-2018-23:16:33:186-6','ERX2867589','ERP111705','ena-RUN-Hospital General Universitario Gregorio Maranon-26-10-2018-23:16:33:186-6','ERR2861346','ERS2859890','T-18-007']	2018	2018-11-23T11:47:00.000Z			PAN	North America																										50	50922636	25772732	PRJEB29408			99.36	306824	9	lineage2.2.1	Sensitive	['tbprofiler','standford','input']	tuberculosis: unclassified		Mycobacterium tuberculosis
SAMEA13292801	ERR9119665	WGS	UNIVERSITY OF OXFORD, NUFFIELD DEPARTMENT OF MEDIC	ERX8662214	NextSeq 500	PAIRED	RANDOM	GENOMIC	ILLUMINA	ERS10895731	ERP136042	['experiment.3069.c58bd8da','PRJEB51410','30299297','862822','SAMEA13292801','sample.3069.67b3520e','project.SeqTreat_Borstel1','ERR9119665','ERS10895731','ERX8662214','ERP136042','run.3069.1.0d2a6aa73940baebf7f4cd0a6587219b']		2024-08-07T14:00:00.000Z																														5580	5580677077	2211031678	PRJEB51410								CRyPTIC_SeqTreat_Borstel	tuberculosis: unclassified		Mycobacterium tuberculosis
SAMN11489247	SRR8948380	AMPLICON	NATIONAL DEFENSE MEDICAL COLLEGE	SRX5728359	MinION	SINGLE	PCR	GENOMIC	OXFORD_NANOPORE	SRS4666113	SRP193618	['11489247','NDMCTB1_MinION_1D2_80k','534373','SRR8948380','PRJNA534373','SRP193618','SRS4666113','NDMCTB1_Run2_guppy_0160000.fastq','SRX5728359','SAMN11489247','bp0']		2019-04-24T02:06:00.000Z			JPN	Asia			Homo sapiens	3	human																					6	6335578	5968398	PRJNA534373									tuberculosis: unclassified		Mycobacterium tuberculosis
SAMEA13300175	ERR9125418	WGS	UNIVERSITY OF OXFORD, NUFFIELD DEPARTMENT OF MEDIC	ERX8668678	Illumina MiSeq	PAIRED	RANDOM	GENOMIC	ILLUMINA	ERS10902992	ERP136068	['sample.821.ff9fddc3','ERX8668678','PRJEB51436','ERR9125418','ERP136068','862828','run.821.1.d698a32b9975eecee21be46422a78756','project.SeqTreat_PHO1','SAMEA13300175','experiment.821.60eee85b','ERS10902992','30301243']		2024-08-08T11:00:00.000Z			CAN	North America	Ontario																									590	590526897	354449051	PRJEB51436								CRyPTIC_PublicHealthOntario	tuberculosis: unclassified		Mycobacterium tuberculosis
SAMEA5189421	ERR4187785	WGS	WELLCOME SANGER INSTITUTE	ERX4149554	HiSeq X Ten	PAIRED	RANDOM	GENOMIC	ILLUMINA	ERS2996916	ERP021867	['SC_RUN_29589_1#204','ERX4149554','15092925','ERS2996916','SAMEA5189421','PRJEB19799','Exploring_the_richness_of_Mycobacterium_bovis_strain_diversity-sc-4667','0285c6a0-ff90-11e8-9f73-3c4a9275d6c8','SC_EXP_29589_1#204','ERR4187785','ERP021867','480613']		2020-06-04T07:48:00.000Z			GBR	Europe																										361	361935524	98800821	PRJEB19799			99.32	1898755	54	La1.8.1	Other	['tree','input','bovis_GBR','diff','tbprofiler']	tuberculosis: animal-adapted	La1	Mycobacterium bovis
SAMEA7544595	ERR4811538	WGS	CCDC	ERX4681083	HiSeq X Ten	PAIRED	RANDOM	GENOMIC	ILLUMINA	ERS5301253	ERP124937	['run.15152','sample.15152','ERP124937','experiment.15152','773299','ERR4811538','SAMEA7544595','PRJEB41197','ERS5301253','22464431','project.CDC_192','ERX4681083']		2021-11-10T05:56:00.000Z			CHN	Asia						S				S	S	S	S	S				S		S	S	S	S	S	S	848	848074800	363150003	PRJEB41197	['Walker_2022','CRyPTIC_reuse_table']		99.6	1752038	60	lineage2.2.1	Other	['diff','tree','tbprofiler','Walker_2022','input','CRyPTIC_reuse_table','CRyPTIC_CCDC_CDC_192']	tuberculosis: unclassified		Mycobacterium tuberculosis
SAMN03647407	SRR2100234	WGS	UNIVERSITY OF OXFORD	SRX1094928	Illumina HiSeq 2500	PAIRED	RANDOM	GENOMIC	ILLUMINA	SRS991628	SRP061066	['SRR2100234','SRP061066','SRX1094928','SRS991628','282721','3647407','PRJNA282721','6643df2a-8b86-4f8f-9ae2-d4709c712610_R00000039_v3.bam','SAMN03647407','C00008774']		2015-07-22T13:11:00.000Z			GBR	Europe										R		R						R								430	430531200	322047313	PRJNA282721	CRyPTIC_WHO2021_PMC7612554		99.48	1900727	41	lineage4.6.1	MDR-TB	['Walker_2022','input','tree','Menardo_2018','diff','tbprofiler','Napier_2020','Menardo_2021']	tuberculosis: human-adapted	L4.6.1	Mycobacterium tuberculosis
SAMN28610645	SRR19395003	WGS	UNIVERSITY COLLEGE DUBLIN	SRX15449620	NextSeq 500	PAIRED	RANDOM	GENOMIC	ILLUMINA	SRS13171955	SRP377005	['PRJNA841672','SRR19395003','bp0','18-6619_S66_L001-4_R1_001.fastq.gz','SRS13171955','841672','SAMN28610645','28610645','18-6619','SRP377005','SRX15449620']	2018	2022-05-25T10:26:00.000Z			IRL	Europe	Cork		Bos taurus	3	domestic cattle																					443	443771036	199346016	PRJNA841672									NTM: avium complex		Mycobacterium avium subsp. paratuberculosis
SAMN38301795	SRR26865762	WGA	PUBLIC HEALTH INSTITUTE, UNIVERSIDAD VERACRUZANA	SRX22560320	NextSeq 500	PAIRED	RANDOM	GENOMIC	ILLUMINA	SRS19568840	SRP472617	['M1_S36','PRJNA1041872','SAMN38301795','SRS19568840','1041872','bp0','38301795','SRX22560320','S36','M1_S36_R1_001.fastq','SRR26865762','SRP472617']	2021	2023-11-17T18:37:00.000Z		19.57105 N 96.83565 W	MEX	North America	Xalapa, Veracruz	pulmonary	Homo sapiens	3	human																					252	252467550	84796226	PRJNA1041872								standford	tuberculosis: unclassified		Mycobacterium tuberculosis
SAMEA112806752	ERR11083124	WGS	FZB	ERX10530493	NextSeq 500	PAIRED		GENOMIC	ILLUMINA	ERS14814298	ERP010814	['9831-09','ena-RUN-TAB-22-03-2023-09:49:53:135-114516','ERP010814','ERR11083124','ena-STUDY-FZB-22-06-2015-17:16:39:392-292','33894847','ena-EXPERIMENT-TAB-22-03-2023-09:49:53:135-114515','ERX10530493','ERS14814298','SAMEA112806752','287903','PRJEB9680']		2023-07-21T05:52:00.000Z																														360	360752354	152317317	PRJEB9680			99.64	1705292	57	lineage4.8	Sensitive	['input','tbprofiler','diff','tree']	tuberculosis: unclassified		Mycobacterium tuberculosis
SAMN40031674	SRR28045776	WGS	CHRISTIAN MEDICAL COLLAGE, VELLORE	SRX23697423	Illumina NovaSeq 6000	PAIRED	RANDOM	GENOMIC	ILLUMINA	SRS20527349	SRP226525	['3301010507','SAMN40031674','SRX23697423','575883','40031674','SRR28045776','SRS20527349','PRJNA575883','SRP226525','3301010507_R1.fastq.gz']	2020	2024-02-22T07:25:00.000Z		21.7679 N 78.8718 E	IND	Asia	Madhya Pradesh - Bhairopur		Homo sapiens	3	human																					1075	1075254088	482283858	PRJNA575883			99.23	1699484	55	lineage1.1.2	Sensitive	['tree','tbprofiler','input','diff']	tuberculosis: unclassified		Mycobacterium tuberculosis
SAMN28052446	SRR19048777	WGS	NATIONAL INSTITUTE OF INFECTIOUS DISEASES "L. SPALLANZANI"	SRX15119950	Ion Torrent S5	SINGLE	RANDOM	GENOMIC	ION_TORRENT	SRS12864087	SRP373287	['SRX15119950','SP1047','PRJNA834606','SRS12864087','834606','bp0','SRR19048777','SAMN28052446','28052446','SP1047.fastq','SRP373287']	2019	2022-05-03T04:34:00.000Z		41.86 N 12.45 E	ITA	Europe	Rome	sputum	Homo sapiens	3	human																					242	242796908	181305480	PRJNA834606									tuberculosis: unclassified		Mycobacterium tuberculosis
SAMN12825787	SRR10305968	WGS	CHINESE CENTER FOR DISEASE CONTROL AND PREVENTION	SRX7017333	Illumina HiSeq 2500	PAIRED	RANDOM	GENOMIC	ILLUMINA	SRS5538550	SRP226155	['bp0','573798','SRP226155','SRS5538550','CN3322','24263','PRJNA573798','SRX7017333','24263_1.fq.gz','SRR10305968','SAMN12825787','12825787']	2007	2019-10-18T05:30:00.000Z		27.41 N 105.33 E	CHN	Asia	Guizhou	sputum	Homo sapiens	3	human																					1442	1442276500	758842156	PRJNA573798			99.57	1759876	100	lineage4.5	Sensitive	['tree','tbprofiler','input','diff']	tuberculosis: unclassified		Mycobacterium tuberculosis
SAMN03246230	SRR1723466	WGS	INSTITUTE OF PATHOGEN BIOLOGY, CAMS&PUMC	SRX816721	Illumina HiSeq 2500	SINGLE	RANDOM	GENOMIC	ILLUMINA	SRS796979	SRP051327	['3246230','07HR18228 WGS','SAMN03246230','07HR18228','SRR1723466','SRP051327','SRX816721','SRS796979','07HR18228.fastq.bz2','PRJNA268900','268900']	2007	2015-01-12T18:18:00.000Z			CHN	Asia	Hunan	sputum	Homo sapiens	3	human																					707	707646804	457133242	PRJNA268900								['input','Napier_2020']	tuberculosis: human-adapted	L2.2.1	Mycobacterium tuberculosis
SAMEA1876267	['ERR403346','ERR266540']	WGS		['ERX369707','ERX241036']	Illumina HiSeq 2000	PAIRED	RANDOM	GENOMIC	ILLUMINA	ERS202735		['203976','PRJEB2221','ERX241036','2087126','SC_RUN_11020_1#22','Mycobacterium tuberculosis pilot-sc-2010-07-26','SAMEA1876267','ERR403346','ERX369707','ERR266540','SC_EXP_9330_8#22','SC_EXP_11020_1#22','ERS202735','ERP000276','SC_RUN_9330_8#22','S00013041-sc-2013-01-04T10:47:22Z-1534401']																																1406	1406789000	781437018	PRJEB2221			99.46	3585816	81	lineage4.1.1.3.1	Sensitive	['input','diff','tbprofiler','tree']	tuberculosis: unclassified		Mycobacterium tuberculosis
SAMN43535469	SRR30630006	WGS	MINISTRY OF PUBLIC HEALTH (THAILAND)	SRX26051954	NextSeq 500	PAIRED	RANDOM	GENOMIC	ILLUMINA	SRS22622367	SRP503470	['MTBCR170603_S5_1.fastq.gz','SRX26051954','SRR30630006','SAMN43535469','43535469','SRS22622367','833906','SRP503470','PRJNA833906','MTBCR170603']	2019	2024-09-11T03:47:00.000Z		19.9105 N 99.8406 E	THA	Asia	Chiang Rai	sputum	Homo sapiens	3	human																					226	226701073	99724990	PRJNA833906									tuberculosis: human-adapted	L1.2.2.2	Mycobacterium tuberculosis
SAMN02381003	['SRR1049610','SRR1049611','SRR1062893','SRR1140702']	WGS		['SRX399867','SRX391839','SRX447154']	Illumina HiSeq 2000	PAIRED	RANDOM	GENOMIC	ILLUMINA	SRS515059		['SRR1140702','C2W5HACXX131117.1.tagged_910.bam','PRJNA223558','SRS515059','2485345.WR38583.Pond-307541.H780WADXX131219.P','H780WADXX131219.2.Illumina_P5-Jofel_P7-Xepib.bam','SRR1062893','2485345.WR38584.Solexa-194907.C2W5HACXX131117.P','SAMN02381003','2381003','SRX447154','C2W5HACXX131117.2.tagged_910.bam','SRR1049611','223558','PRJNA219826','SRX399867','SRR1049610','TRUG0046','2485345.WR38583.Pond-307541.H780JADXX140107.P','SRX391839','SRP034103','H780JADXX140107.1.Illumina_P5-Jofel_P7-Xepib.bam']					UGA	Africa		sputum	Homo sapiens	3	human																					2047	2048838126	1064131345	PRJNA223558			99.54	5057661	117	lineage4.3.4.2	MDR-TB	['diff','input','tree','tbprofiler','Menardo_2018','Napier_2020','Menardo_2021']	tuberculosis: human-adapted	L4.3.4.2	Mycobacterium tuberculosis
SAMEA113537993	ERR11465880	WGS	FZB	ERX10872037	NextSeq 500	PAIRED		GENOMIC	ILLUMINA	ERS15534414	ERP147571	['ERP147571','PRJEB62480','35506370','ERX10872037','ena-EXPERIMENT-TAB-22-05-2023-12:53:16:224-7198','ERS15534414','979605','d05d2f15-c027-4055-b906-d9d6d110849e','BTB-216','SAMEA113537993','ERR11465880','ena-RUN-TAB-22-05-2023-12:53:16:224-7199']		2023-09-17T03:10:00.000Z			BWA	Africa																										441	441943436	194864612	PRJEB62480			98.21	1342847	32	lineage4.1.1.1	Sensitive	['tbprofiler','Kopanyo','diff','tree','input']	tuberculosis: unclassified		Mycobacterium tuberculosis
SAMN18648559	SRR14164381	WGS	STANFORD UNIVERSITY	SRX10532947	NextSeq 550	PAIRED	RANDOM	GENOMIC	ILLUMINA	SRS8656220	SRP289688	['18648559','SRR14164381','SRX10532947','SRP289688','T3-DNA-M027152-S60','671770','SAMN18648559','PRJNA671770','SRS8656220','T3-DNA-M027152-S60_R1.fastq.gz','ms_677','bp0']	2019	2021-04-07T13:32:00.000Z			BRA	South America	Mato Grosso do Sul, Dourados	sputum	Homo sapiens	3	human																					549	549680668	205860496	PRJNA671770			99.76	1789275	60	lineage4.3.3	Sensitive	['input','standford','tree','diff','tbprofiler']	tuberculosis: unclassified		Mycobacterium tuberculosis
SAMN40031470	SRR28046078	WGS	CHRISTIAN MEDICAL COLLAGE, VELLORE	SRX23697783	Illumina NovaSeq 6000	PAIRED	RANDOM	GENOMIC	ILLUMINA	SRS20527709	SRP226525	['575883','702020172_R1.fastq.gz','SRX23697783','SAMN40031470','702020172','PRJNA575883','SRP226525','40031470','SRR28046078','SRS20527709']	2021	2024-02-22T07:28:00.000Z		21.7679 N 78.8718 E	IND	Asia	Madhya Pradesh - Bhairopur	pulmonary	Homo sapiens	3	human																					1389	1389292714	456941346	PRJNA575883			98.2	1584217	44	lineage3	Other	['input','diff','tbprofiler','tree']	tuberculosis: unclassified		Mycobacterium tuberculosis
SAMD00603663	DRR473830	WGS	KIH	DRX458059	NextSeq 550	PAIRED	RANDOM	GENOMIC	ILLUMINA	DRS329722	DRP010549	['DRS329722','DRR473830','37484853','DRP010549','1019517','PRJDB15809','DRX458059','SAMD00603663']	2017	2023-09-20T20:50:00.000Z			JPN	Asia	Hyogo, Kobe		Homo sapiens	3	human																					404	404522312	200631322	PRJDB15809			99.45	1480309	51	lineage2.2.1	Sensitive	['input','diff','tree','tbprofiler']	tuberculosis: unclassified		Mycobacterium tuberculosis
SAMN20693471	SRR16370672	WGS	HARVARD MEDICAL SCHOOL	SRX12647974	Illumina HiSeq 2500	PAIRED	RANDOM	GENOMIC	ILLUMINA	SRS10601268	SRP341700	['SRR16370672','20693471','IDR1600032078_R1.fastq.gz','PRJNA771909','SRX12647974','SAMN20693471','IDR1600032078','bp0','771909','SRP341700','SRS10601268']		2021-10-16T19:19:00.000Z																														915	915121014	639963977	PRJNA771909			99.53	952553	50	lineage4.1.1	Other	['input','diff','tbprofiler','tree']	tuberculosis: unclassified		Mycobacterium tuberculosis
SAMN19728309	SRR14827810	AMPLICON	ROCKEFELLER UNIVERSITY	SRX11157256	Illumina HiSeq 4000	SINGLE	PCR	GENOMIC	ILLUMINA	SRS9218733	SRP324258	['PRJNA738381','SRP324258','H37Rv_EMB_1D_Med_batch1_rep2_S14_L001_R1_001.fastq.gz','738381','19728309','bp0','SRS9218733','RLC12_H37Rv_EMB_1D_Med_batch1_rep2','SRX11157256','SAMN19728309','H37Rv_EMB_1D_Med_batch1_rep2','SRR14827810']		2021-06-16T14:46:00.000Z																														2588	2588804540	974298904	PRJNA738381									tuberculosis: human-adapted	L4	Mycobacterium tuberculosis	H37Rv
SAMN06092370	SRR5067515	WGS	UNIVERSITY OF MELBOURNE	SRX2387813	Illumina HiSeq 2500	PAIRED	RANDOM	GENOMIC	ILLUMINA	SRS1829754	SRP094134	['bp0','SRP094134','355614','SRX2387813','SRR5067515','6092370','SRS1829754','HCMC0673','SAMN06092370','PRJNA355614','02MTB1299_S135_L001_2.fastq.gz']	2010-06	2016-12-01T21:03:00.000Z		10.82 N 106.63 E	VNM	Asia	Ho Chi Minh City	sputum	Homo sapiens	3	human																					509	509450059	252352211	PRJNA355614			99.5	1288626	44	lineage4.4.2	Sensitive	['tbprofiler','Nimmo_2024','Menardo_2021','tree','Napier_2020','diff','input']	tuberculosis: human-adapted	L4.4.2	Mycobacterium tuberculosis
SAMEA3231526	ERR757147	WGS	NORWEGIAN INSTITUTE OF PUBLIC HEALTH	ERX701777	Illumina MiSeq	PAIRED	RANDOM	GENOMIC	ILLUMINA	ERS652748	ERP008602	['ena-RUN-NORWEGIAN INSTITUTE OF PUBLIC HEALTH-12-02-2015-09:49:33:357-3','ERR757147','ena-STUDY-NORWEGIAN INSTITUTE OF PUBLIC HEALTH-04-11-2014-13:33:57:650-664','SAMEA3231526','PRJEB7669','3348232','ERP008602','ena-EXPERIMENT-NORWEGIAN INSTITUTE OF PUBLIC HEALTH-12-02-2015-09:49:33:357-3','ERS652748','275398','ERX701777']	2013	2015-02-13T21:36:00.000Z			ARG	South America	Buenos Aires	sputum	Homo sapiens	3	human																					280	280073290	153595953	PRJEB7669			99.52	1677724	53	lineage4.1.2.1.1	MDR-TB	['outbreak_BuenosAires_ARG','tbprofiler','input','Menardo_2018','standford','Napier_2020','diff','tree']	tuberculosis: human-adapted	L4.1.2.1.1	Mycobacterium tuberculosis
SAMEA7551790	ERR4818426	WGS	PUBLIC HEALTH ENGLAND	ERX4688268	Illumina MiSeq	PAIRED	RANDOM	GENOMIC	ILLUMINA	ERS5308438	ERP124941	['ERS5308438','project.PHE-TB','ERX4688268','ERP124941','experiment.21246','run.21246','PRJEB41201','SAMEA7551790','sample.21246','773303','22471183','ERR4818426']		2021-11-10T19:16:00.000Z			GBR	Europe																										344	344339229	223901653	PRJEB41201			98.95	1958903	61	lineage4.1.1.3	Sensitive	['input','tree','CRyPTIC_PHE','tbprofiler','diff']	tuberculosis: unclassified		Mycobacterium tuberculosis
SAMN37352620	SRR26033553	WGS	NATIONAL JEWISH HEALTH	SRX21750810	Illumina NovaSeq 6000	PAIRED	RANDOM	GENOMIC	ILLUMINA	SRS18858338	SRP335589	['PRJNA718117','SAMN37352620','335.MCHIM.R1.fq.gz','718117','37352620','SRP335589','SRS18858338','SRR26033553','335.MCHIM','SRX21750810']	2016	2023-09-13T11:03:00.000Z			USA	North America	Hawaii	sputum	Homo sapiens	3	human																					393	393217796	227716052	PRJNA718117									NTM: avium complex		Mycobacterium intracellulare subsp. chimaera
SAMEA9976825	ERR6866128	WGS	IMPERIAL COLLEGE LONDON	ERX6489556	Illumina HiSeq 2000	PAIRED	RANDOM	GENOMIC	ILLUMINA	ERS7655104	ERP123401	['ena-STUDY-IMPERIAL COLLEGE LONDON-12-08-2020-14:44:57:582-2394','ERR6866128','ERX6489556','ERS7655104','LI2009609','LI2009609_raw_wgs','LI2009609_raw_wgs_R1R2','PRJEB39837','ERP123401','22011626','666870','SAMEA9976825']	2009	2021-10-15T13:51:00.000Z			PER	South America	Lima		Homo sapiens	3	human																					360	360352742	155608526	PRJEB39837			99.72	1620426	56	lineage4.3.3	Sensitive	['input','standford','diff','tree','tbprofiler']	tuberculosis: unclassified		Mycobacterium tuberculosis
SAMN36716651	SRR25430742	ChIP-Seq	LIU LAB, THE ROCKEFELLER UNIVERSITY	SRX21165052	NextSeq 500	PAIRED	ChIP	GENOMIC	ILLUMINA	SRS18426937	SRP394285	['SRX21165052','SAMN36716651','36716651','GSE211992','SRS18426937','GSM7663401','PRJNA873109','873109','SRP394285','SRR25430742','GSM7663401_r1']		2023-07-26T17:11:00.000Z																														250	250614864	106511264	PRJNA873109									tuberculosis: human-adapted	L4	Mycobacterium tuberculosis	H37Rv
SAMEA2535266	['ERR553272','ERR553273']	WGS		['ERX512341','ERX512342']	Illumina MiSeq	PAIRED		GENOMIC	ILLUMINA	ERS458668		['ERX512341','ERR553272','325612','ERS458668','ena-STUDY-FZB-08-05-2014-02:23:48:240-40','ERP005779','SAMEA2535266','ERR553273','PRJEB6273','ERX512342','8869-12_lib1542_miseq_r0086_301bp','8869-12_lib1542_miseq_r0088_301bp','8869-12','5243199']																																1147	1147870848	774437091	PRJEB6273			99.58	1148139	76	lineage4.1.2.1	Sensitive	['diff','tree','tbprofiler','input']	MTBC		Mycobacterium tuberculosis complex sp.
SAMEA7527692	ERR4799106	WGS	FOUNDATION FOR MEDICAL RESEARCH INDIA	ERX4668523	NextSeq 500	PAIRED	RANDOM	GENOMIC	ILLUMINA	ERS5284163	ERP124850	['ERS5284163','ERX4668523','project.Mumbai','run.27571','ERR4799106','PRJEB41116','SAMEA7527692','773292','experiment.27571','22461237','sample.27571','ERP124850']		2021-11-10T01:43:00.000Z			IND	Asia	Mumbai					R	R				R	R	R	R				R			S		R	S		519	519933468	239607758	PRJEB41116	Walker_2022		99.44	1503151	51	lineage4.2.2.2	Pre-XDR-TB	['CRyPTIC_IND','tree','tbprofiler','Walker_2022','diff','input']	tuberculosis: unclassified		Mycobacterium tuberculosis
SAMN32819253	SRR23174059	WGS	AGRIFOOD AND BIOSCIENCES INSTITUTE	SRX19124624	Illumina HiSeq X	PAIRED	PCR	GENOMIC	ILLUMINA	SRS16523898	SRP418517	['32819253','SAMN32819253','SRR23174059','BTB_TVR_804','SRS16523898','BTB_TVR_804_Bov_2011_297.263_NI_1.fastq.gz','SRX19124624','SRP418517','925930','PRJNA925930','bp0','TVR804']	2011	2023-01-20T19:00:00.000Z			GBR	Europe			Bos taurus	2	bovine																					383	383936000	136165412	PRJNA925930			99.35	1857262	43	La1.8.1	Other	['tree','diff','input','tbprofiler']	tuberculosis: animal-adapted	La1	Mycobacterium bovis
SAMN31673047	SRR22251899	WGS	INSTITUTE OF CLINICAL PATHOLOGY AND MEDICAL RESEARCH	SRX18228430	NextSeq 500	PAIRED	RANDOM	GENOMIC	ILLUMINA	SRS15724712	SRP407089	['bp0','899911','SRP407089','PRJNA899911','SRR22251899','SRX18228430','SRS15724712','31673047','SAMN31673047','18-1773-0103_1.fastq.gz','18-1773-0103']	2018	2022-11-10T00:01:00.000Z			AUS	Oceania	NSW		Homo sapiens	3	human																					404	404553857	191347849	PRJNA899911			99.55	1730880	55	lineage4.5	Sensitive	['tbprofiler','diff','input','tree']	tuberculosis: unclassified		Mycobacterium tuberculosis
SAMN32819110	SRR23174091	WGS	AGRIFOOD AND BIOSCIENCES INSTITUTE	SRX19124592	Illumina HiSeq X	PAIRED	PCR	GENOMIC	ILLUMINA	SRS16523866	SRP418517	['SRP418517','925930','BTB_TVR_550_Bov_2011_20.131_NI_1.fastq.gz','SRR23174091','SRS16523866','SRX19124592','BTB_TVR_550','SAMN32819110','TVR550','PRJNA925930','32819110','bp0']	2011	2023-01-20T19:00:00.000Z			GBR	Europe			Bos taurus	2	bovine																					191	191925800	75523275	PRJNA925930			99.43	1700802	39	La1.8.1	Other	['tree','input','tbprofiler','diff']	tuberculosis: animal-adapted	La1	Mycobacterium bovis
SAMN41421403	SRR29056250	WGS	FIND, THE FOUNDATION FOR INNOVATIVE NEW DIAGNOSTICS	SRX24580764	Illumina HiSeq 2000	PAIRED	RANDOM	GENOMIC	ILLUMINA	SRS21320679	SRP507535	['SRS21320679','41421403','IDR1600025151_R1.fastq.gz','PRJNA1109295','1109295','SRR29056250','SAMN41421403','6B1800_D768C5804ED4','SRX24580764','6B1800_D768C5804ED4_IDR1600025151','SRP507535']	2016	2024-05-18T01:35:00.000Z			USA	North America			Homo sapiens	3	human																					444	444052032	276825053	PRJNA1109295								WHO_mutations_2023	tuberculosis: unclassified		Mycobacterium tuberculosis
SAMN07833651	SRR6215456	ChIP-Seq	GEO	SRX3324127	Illumina Genome Analyzer IIx	SINGLE	ChIP	GENOMIC	ILLUMINA	SRS2628237	SRP121406	['7833651','GSM2830269','415712','SAMN07833651','GSE106135','GSM2830269_r1','SRP121406','SRR6215456','PRJNA415712','SRS2628237','SRX3324127']		2017-10-25T15:54:00.000Z																														1988	1988152452	1358888871	PRJNA415712									tuberculosis: animal-adapted	La1.2	Mycobacterium bovis	Pasteur 1173P2
SAMEA14493197	ERR9806630	WGS	UNIVERSITY OF ANTWERP	ERX9353616	Illumina HiSeq 2500	PAIRED	RANDOM PCR	GENOMIC	ILLUMINA	ERS12121561	ERP134958	['cheddar_cheese','ena-EXPERIMENT-TAB-31-05-2022-21:20:15:513-1448','ERP134958','SAMEA14493197','PRJEB50385','ERS12121561','ERR9806630','28830580','844747','ERX9353616','ena-RUN-TAB-31-05-2022-21:20:15:513-1449']	2012	2022-06-25T18:25:00.000Z			ZAF	Africa		sputum	Homo sapiens	3	human																					1479	1479347906	799217013	PRJEB50385			98.67	689910	23	lineage2.2.1.1	MDR-TB	['diff','input','tbprofiler']	tuberculosis: unclassified		Mycobacterium tuberculosis
SAMEA7563701	ERR4831260	WGS	IML GAUTING	ERX4701244	NextSeq 500	PAIRED	RANDOM	GENOMIC	ILLUMINA	ERS5320333	ERP125016	['SAMEA7563701','ERS5320333','ERP125016','PRJEB41275','project.Cryptic_8th9th10th11th','ERR4831260','773342','experiment.31274','ERX4701244','run.31274','22479267','sample.31274']		2021-11-11T11:04:00.000Z			DEU	Europe						S				I	I	R	S	S				S		S	S	S	S	S	S	690	690831008	304063216	PRJEB41275	['CRyPTIC_reuse_table','Walker_2022']		99.67	1626868	55	lineage4.1.2.1	MDR-TB	['tbprofiler','tree','diff','input','CRyPTIC_Gauting','CRyPTIC_reuse_table','Walker_2022']	tuberculosis: unclassified		Mycobacterium tuberculosis
SAMN27520220	SRR18715424	WGS	NIH / NIAID	SRX14815704	NextSeq 500	PAIRED	RANDOM	GENOMIC	ILLUMINA	SRS12572240	SRP369525	['TBPO-1795_lib40470_nextseq_nx0122_151bp.filtered_2nd.1.fastq.gz','bp0','SRX14815704','SRS12572240','SRR18715424','825524','SAMN27520220','SRP369525','27520220','PRJNA825524','33352']	2019	2022-04-11T14:32:00.000Z		41.7151 N 44.8271 E	GEO	Asia	Tbilisi	sputum	Homo sapiens	3	human																					804	804557910	381546001	PRJNA825524			99.82	1347876	46	lineage4.8	Sensitive	['tree','TB_Portals','input','tbprofiler','diff']	tuberculosis: unclassified		Mycobacterium tuberculosis
SAMN40466163	SRR28351301	WGS	FIND, THE FOUNDATION FOR INNOVATIVE NEW DIAGNOSTICS	SRX23956516	Illumina HiSeq X	PAIRED	RANDOM	GENOMIC	ILLUMINA	SRS20756860	SRP495384	['1087582','SRP495384','PRJNA1087582','WGS-TB034030203','40466163','SRS20756860','SAMN40466163','SRR28351301','SRX23956516','TB034030203','TB034030203_R1.fastq.gz']	2020-01	2024-03-15T05:39:00.000Z			MDA	Europe		sputum	Homo sapiens	3	human																					451	451834582	192392133	PRJNA1087582			99.02	1703950	34	lineage4.2.1	MDR-TB	['diff','tbprofiler','input']	tuberculosis: unclassified		Mycobacterium tuberculosis
SAMEA7528298	ERR4799713	WGS	FOUNDATION FOR MEDICAL RESEARCH INDIA	ERX4669128	NextSeq 500	PAIRED	RANDOM	GENOMIC	ILLUMINA	ERS5284768	ERP124850	['PRJEB41116','experiment.28178','22461842','773292','sample.28178','ERR4799713','run.28178','SAMEA7528298','project.Mumbai','ERP124850','ERX4669128','ERS5284768']		2021-11-10T02:04:00.000Z			IND	Asia	Mumbai						S						S	S										S		593	593516070	269113724	PRJEB41116	Walker_2022							['CRyPTIC_IND','Walker_2022','input']	tuberculosis: unclassified		Mycobacterium tuberculosis
SAMN41416989	SRR29051273	WGS	FIND, THE FOUNDATION FOR INNOVATIVE NEW DIAGNOSTICS	SRX24575860	Illumina HiSeq 2000	PAIRED	RANDOM	GENOMIC	ILLUMINA	SRS21315949	SRP507535	['TB-IS-1051-111960E_S57_R1_001.fastq.gz','SRP507535','SRR29051273','456AC9_635717758BF9_111960','PRJNA1109295','41416989','1109295','456AC9_635717758BF9','SAMN41416989','SRX24575860','SRS21315949']		2024-05-16T10:01:00.000Z							Homo sapiens	3	human																					322	322895984	145066052	PRJNA1109295								WHO_mutations_2023	tuberculosis: unclassified		Mycobacterium tuberculosis
SAMEA3671386	ERR1193724	WGS	UNIVERSITY OF BASEL	ERX1267037	Illumina HiSeq 2500	PAIRED	RANDOM	GENOMIC	ILLUMINA	ERS978535	ERP012852	['343620','G01657','ERX1267037','SAMEA3671386','ERP012852','ERR1193724','ena-RUN-UNIVERSITY OF BASEL-16-12-2015-16:26:05:035-65','ena-STUDY-UNIVERSITY OF BASEL-19-10-2015-17:08:25:268-8','ERS978535','PRJEB11460','5807096','ena-EXPERIMENT-UNIVERSITY OF BASEL-16-12-2015-16:26:05:035-65']		2016-09-29T13:42:00.000Z																														242	242586480	126711116	PRJEB11460			98.96	736196	37	lineage4.3.4.2	MDR-TB	['input','Stucki_2016','tree','tbprofiler','Menardo_2018','diff','Napier_2020','Menardo_2021']	tuberculosis: human-adapted	L4.3.4.2	Mycobacterium tuberculosis
SAMN25078141	SRR17658008	WGS	RUTGERS UNIVERSITY NEWARK	SRX13825978	Illumina NovaSeq 6000	PAIRED	RANDOM	GENOMIC	ILLUMINA	SRS11705203	SRP355687	['TDR34_1.fastq.gz','PRJNA798436','bp0','798436','25078141','SRP355687','SRS11705203','SAMN25078141','=A49','TDR34','SRX13825978','SRR17658008']		2022-01-18T19:25:00.000Z			BGD	Asia																										538	538229479	161011751	PRJNA798436			99.54	1660194	55	lineage3.1.2.1	RR-TB	['tbprofiler','tree','diff','input']	tuberculosis: unclassified		Mycobacterium tuberculosis
SAMEA112805292	ERR11081488	WGS	FZB	ERX10528856	NextSeq 500	PAIRED		GENOMIC	ILLUMINA	ERS14812838	ERP010814	['33893389','ena-EXPERIMENT-TAB-22-03-2023-09:21:25:424-113072','ERP010814','SAMEA112805292','ena-STUDY-FZB-22-06-2015-17:16:39:392-292','287903','ERX10528856','ERS14812838','ena-RUN-TAB-22-03-2023-09:21:25:424-113073','5093-10','PRJEB9680','ERR11081488']		2023-07-21T04:06:00.000Z																														494	494779782	229227036	PRJEB9680			99.44	1571467	51	lineage4.5	Sensitive	['tree','tbprofiler','input','diff']	tuberculosis: unclassified		Mycobacterium tuberculosis
SAMN15853993	SRR12476387	AMPLICON	IRCCS SAN RAFFAELE SCIENTIFIC INSTITUTE	SRX8970253	Illumina MiniSeq	PAIRED	PCR	GENOMIC	ILLUMINA	SRS7225927	SRP278074	['15853993','233_S53_L001_R1_001.fastq.gz','657967','Culture_196','PRJNA657967','SRX8970253','SAMN15853993','SRR12476387','SRP278074','SRS7225927','233']		2020-08-19T11:11:00.000Z			ERI	Africa		sputum	Homo sapiens	3	human																					116	116096643	46496622	PRJNA657967									tuberculosis: unclassified		Mycobacterium tuberculosis
SAMEA2535157	ERR553129	WGS	FZB	ERX512198	Illumina MiSeq	PAIRED		GENOMIC	ILLUMINA	ERS458559	ERP005779	['325612','H37Rv-2_lib2_miseq_q002_151bp','ERP005779','ERR553129','ena-STUDY-FZB-08-05-2014-02:23:48:240-40','PRJEB6273','5243163','SAMEA2535157','ERX512198','H37Rv-2','ERS458559']		2016-06-16T04:24:00.000Z																														476	476770420	319791948	PRJEB6273			99.98	782435	26	lineage4.9	Sensitive	['tbprofiler','input','diff']	MTBC		Mycobacterium tuberculosis complex sp.
SAMN40031792	SRR28045740	WGS	CHRISTIAN MEDICAL COLLAGE, VELLORE	SRX23697459	Illumina NovaSeq 6000	PAIRED	RANDOM	GENOMIC	ILLUMINA	SRS20527385	SRP226525	['SRR28045740','SRP226525','SRX23697459','PRJNA575883','SRS20527385','2901010636','575883','40031792','2901010636_R1.fastq.gz','SAMN40031792']	2022	2024-02-22T07:26:00.000Z		21.7679 N 78.8718 E	IND	Asia	Madhya Pradesh - Bhairopur		Homo sapiens	3	human																					2003	2003708996	848100513	PRJNA575883			98.99	1738806	51	lineage3	Sensitive	['tbprofiler','diff','tree','input']	tuberculosis: unclassified		Mycobacterium tuberculosis
SAMN06010391	SRR28393489	WGS	FIND, THE FOUNDATION FOR INNOVATIVE NEW DIAGNOSTICS	SRX23998519	Illumina HiSeq 2500	PAIRED	RANDOM	GENOMIC	ILLUMINA	SRS20795089	SRP496567	['SRP496567','343736','WGS-Peru3401','SAMN06010391','SRS20795089','I0003405-3','SRX23998519','Peru3401_R1.fastq.gz','SRR28393489','PRJNA343736','6010391']	2012	2024-03-22T05:18:00.000Z		12 S 77 W	PER	South America	Lima	As reported: patient	Homo sapiens	3	human																					1210	1210808750	816786862	PRJNA343736			99.69	1431302	42	lineage4.3.3	MDR-TB	['standford','tree','input','tbprofiler','diff']	tuberculosis: unclassified		Mycobacterium tuberculosis
SAMEA12617017	ERR8158083	WGS	IBV_CSIC	ERX7723054	Illumina MiSeq	PAIRED	RANDOM	GENOMIC	ILLUMINA	ERS10223449	ERP135069	['ERX7723054','PRJEB50491','HN106Rep','925769','32808674','ERP135069','WGS_MTB_outbreak','ERR8158083','ERS10223449','SAMEA12617017']		2023-01-23T06:24:00.000Z																														1204	1204139060	805088730	PRJEB50491								input	tuberculosis: unclassified		Mycobacterium tuberculosis
SAMN14417035	SRR11662489	WGS	KHON KAEN UNIVERSITY	SRX8223624	Illumina HiSeq 2500	PAIRED	Restriction Digest	GENOMIC	ILLUMINA	SRS6580263	SRP259494	['SRR11662489','SRS6580263','bp0','613706','M03338-57_R1.fq.gz','SRP259494','SRX8223624','PRJNA613706','M03338-57','SAMN14417035','14417035']	2016	2020-05-01T15:19:00.000Z		7.198 N 100.596 E	THA	Asia		sputum	Homo sapiens	3	human																					1471	1471740600	592134183	PRJNA613706			99.23	1799873	61	lineage1.1.1	MDR-TB	['tree','input','diff','tbprofiler']	tuberculosis: unclassified		Mycobacterium tuberculosis
SAMEA6872192	ERR4192353	WGS	STPH	ERX4153755	Illumina HiSeq 2500	PAIRED	RANDOM	GENOMIC	ILLUMINA	ERS4599757	ERP122098	['SAMEA6872192','ERP122098','ena-STUDY-STPH-03-06-2020-10:55:18:428-308','ERS4599757','15363688','G01483','ERR4192353','ena-RUN-STPH-03-06-2020-15:54:37:869-8','641616','PRJEB38656','ena-EXPERIMENT-STPH-03-06-2020-15:54:37:869-8','ERX4153755']		2020-06-24T22:00:00.000Z			GMB	Africa			Homo sapiens	3	human																					670	670595492	322644362	PRJEB38656			96.56	834857	37	lineage6	Other	['Coscolla_2021','tbprofiler','tree','input','diff']	tuberculosis: human-adapted	L6.1.3	Mycobacterium africanum
SAMEA110420305	ERR9992948	WGS	CTB/NICD - SOUTH AFRICA, SOUTH AFRICA	ERX9533354	Illumina NovaSeq 6000	PAIRED	RANDOM	GENOMIC	ILLUMINA	ERS12518380		['ERR9992948','run.1064.1.141f0f094a605d3e6adbe994a52df3c7','ERX9533354','sample.1064.692ee447','SAMEA110420305','30016773','ERS12518380','experiment.1064.d51deecd']		2022-08-10T14:22:00.000Z																														752	752552290	242533820										tuberculosis: unclassified		Mycobacterium tuberculosis
SAMEA8741742	ERR8665964	WGS	PHS SWEDEN	ERX8324395	Illumina HiSeq 2500	PAIRED	RANDOM	GENOMIC	ILLUMINA	ERS6421324	ERP135611	['SAMEA8741742','project.Belarus_site11','811911','ERP135611','ERS6421324','PRJEB51021','experiment.30358','26335002','ERX8324395','sample.30358','run.30358.1','ERR8665964']		2022-03-15T06:25:00.000Z			BEL	Europe						S				R	I	R	S	R				R		R	S	S	R	S	R	1372	1372500910	450258960	PRJEB51021	CRyPTIC_reuse_table		99.5	1865939	58	lineage2.2.1	Pre-XDR-TB	['CRyPTIC_PHS_Sweden_Belarus','input','tree','diff','CRyPTIC_reuse_table','tbprofiler']	tuberculosis: unclassified		Mycobacterium tuberculosis
SAMN02403446	['SRR1167184','SRR1173455','SRR1165228','SRR1173547']	WGS		['SRX467655','SRX473837']	Illumina HiSeq 2000	PAIRED	RANDOM	GENOMIC	ILLUMINA	SRS555249		['C33J6ACXX140118.4.tagged_388.bam','PRJNA227999','227999','SRP036906','2403446','TB_RSA05','SRR1173455','SRR1167184','SRX473837','SRR1165228','2520061.WR39310.Pond-320524.C3PT6ACXX140130.P','2520061.WR39311.Solexa-211930.C33J6ACXX140118.P','SRX467655','SRS555249','C33J6ACXX140118.5.tagged_388.bam','C3PT6ACXX140130.3.Illumina_P5-Talic_P7-Nazet.bam','SAMN02403446','PRJNA217391','SRR1173547','C3PT6ACXX140130.4.Illumina_P5-Talic_P7-Nazet.bam']					ZAF	Africa			Homo sapiens	3	human																					2180	2182442744	1252621800	PRJNA227999			99.4	5404812	123	lineage2.2.2	Pre-XDR-TB	['Napier_2020','tbprofiler','input','tree','Menardo_2021','diff','Menardo_2018']	tuberculosis: human-adapted	L2.2.2	Mycobacterium tuberculosis
SAMN06092036	SRR5065629	WGS	UNIVERSITY OF MELBOURNE	SRX2385993	Illumina HiSeq 2500	PAIRED	RANDOM	GENOMIC	ILLUMINA	SRS1828058	SRP094134	['SRP094134','SAMN06092036','bp0','355614','SRS1828058','PRJNA355614','02MTB1734_S88_L001_1.fastq.gz','6092036','HCMC0339','SRR5065629','SRX2385993']	2010-11	2016-11-30T23:09:00.000Z		10.82 N 106.63 E	VNM	Asia	Ho Chi Minh City	sputum	Homo sapiens	3	human																					521	521295038	246538074	PRJNA355614			99.51	1438137	49	lineage4.1.2.1	Other	['Nimmo_2024','tbprofiler','input','tree','Menardo_2021','diff','Napier_2020']	tuberculosis: human-adapted	L4.1.2.1	Mycobacterium tuberculosis
SAMN20525045	SRR15368770	WGS	SCHOOL OF PUBLIC HEALTH, FUDAN UNIVERSITY	SRX11671444	Illumina HiSeq 2000	PAIRED	PCR	GENOMIC	ILLUMINA	SRS9703552	SRP330727	['751240','H97','SRR15368770','2013-East-063','H97_R1.fastq.gz','SRP330727','PRJNA751240','SAMN20525045','SRX11671444','SRS9703552','20525045','bp0']	2013	2021-08-08T10:57:00.000Z		30.35 N 120.62 E	CHN	Asia	Zheijiang	sputum	Homo sapiens	3	human																					9764	9764436900	4613704078	PRJNA751240			99.55	1662079	57	lineage2.2.1	Sensitive	['timelapse_Zhejiang_CHN','diff','input','tree','tbprofiler']	tuberculosis: unclassified		Mycobacterium tuberculosis
SAMEA2342431	ERR502399	WGS	SC	ERX467756	Illumina HiSeq 2000	PAIRED	RANDOM	GENOMIC	ILLUMINA	ERS400116	ERP003508	['2776811','PRJEB4239','ERP003508','Isoniazid_resistant_TB_outbreak_investigation-sc-2013-07-02T11:32:57Z-2688','M10010883-sc-1657923','ERX467756','230309','SAMEA2342431','SC_EXP_12274_8#65','ERS400116','SC_RUN_12274_8#65','ERR502399']		2014-06-10T21:20:00.000Z																														321	321669800	125904253	PRJEB4239			99.84	2875650	66	lineage4.6.2.2	HR-TB	['tbprofiler','Menardo_2021','tree','diff','input']	tuberculosis: human-adapted	L4	Mycobacterium tuberculosis
SAMN41664368	SRR29273673	WGS	FIND, THE FOUNDATION FOR INNOVATIVE NEW DIAGNOSTICS	SRX24791259	Illumina HiSeq 2000	PAIRED	RANDOM	GENOMIC	ILLUMINA	SRS21508486	SRP511583	['SRX24791259','EUST14775','EUST14775_lib89_R1.fastq.gz','SRS21508486','41664368','bp0','SAMN41664368','SRP511583','1119915','SRR29273673','PRJNA1119915']	2019-03	2024-06-04T09:42:00.000Z			ROU	Europe			Homo sapiens	3	human																					820	820560643	351222597	PRJNA1119915									tuberculosis: unclassified		Mycobacterium tuberculosis
SAMEA7553111	ERR4819745	WGS	PUBLIC HEALTH ENGLAND	ERX4689587	Illumina HiSeq 2500	PAIRED	RANDOM	GENOMIC	ILLUMINA	ERS5309757	ERP124941	['PRJEB41201','ERR4819745','SAMEA7553111','ERX4689587','sample.22566','22472502','project.PHE-TB','experiment.22566','ERS5309757','ERP124941','773303','run.22566']		2021-11-10T22:20:00.000Z			GBR	Europe										S		S						S								251	251381643	131291573	PRJEB41201	Walker_2022		98.87	925361	18	lineage4.1.2.1	Sensitive	['CRyPTIC_PHE','input','tbprofiler','Walker_2022']	tuberculosis: unclassified		Mycobacterium tuberculosis
SAMN40032169	SRR28045471	WGS	CHRISTIAN MEDICAL COLLAGE, VELLORE	SRX23697053	Illumina NovaSeq 6000	PAIRED	RANDOM	GENOMIC	ILLUMINA	SRS20528305	SRP226525	['SRX23697053','SAMN40032169','40032169','3303011045','575883','PRJNA575883','3303011045_R1.fastq.gz','SRP226525','SRS20528305','SRR28045471']	2022	2024-02-22T07:26:00.000Z		21.7679 N 78.8718 E	IND	Asia	Madhya Pradesh - Bhairopur		Homo sapiens	3	human																					1924	1924523992	627216911	PRJNA575883			99.07	1866257	55	lineage1.1.2	Sensitive	['input','tree','diff','tbprofiler']	tuberculosis: unclassified		Mycobacterium tuberculosis
SAMN40031375	SRR28044690	WGS	CHRISTIAN MEDICAL COLLAGE, VELLORE	SRX23696343	Illumina NovaSeq 6000	PAIRED	RANDOM	GENOMIC	ILLUMINA	SRS20526552	SRP226525	['SRS20526552','SRR28044690','40031375','602013115_R1.fastq.gz','575883','SAMN40031375','602013115','SRX23696343','PRJNA575883','SRP226525']	2022	2024-02-22T06:57:00.000Z		21.7679 N 78.8718 E	IND	Asia	Madhya Pradesh - Bhairopur		Homo sapiens	3	human																					1835	1835714852	744618946	PRJNA575883			93.09	1601664	43	lineage3	Sensitive	['input','diff','tree','tbprofiler']	tuberculosis: unclassified		Mycobacterium tuberculosis
SAMEA7332239	ERR4772230	WGS	APHA (ANIMAL AND PLANT HEALTH AGENCY)	ERX4642067	NextSeq 500	PAIRED	RANDOM	GENOMIC	ILLUMINA	ERS5090761	ERP114840	['2a1f5f6a-fdad-11ea-b5c0-fa163e2f1184','ERS5090761','ERR4772230','RUN_ERS5090761','SAMEA7332239','ERX4642067','ERP114840','674092','Epidemiology_of_Mycobacterium_bovis_in_Ethiopia-sc-5794','PRJEB32192','EXP_ERS5090761','16609920']		2020-11-05T11:39:00.000Z																														498	498608448	205088984	PRJEB32192			97.04	1641368	53	La1.2	Other	['input','tbprofiler','tree','diff']	tuberculosis: animal-adapted	La1	Mycobacterium bovis
SAMN43780635	SRR30673716	WGS	FIND, THE FOUNDATION FOR INNOVATIVE NEW DIAGNOSTICS	SRX26092307	NextSeq 500	PAIRED	RANDOM	GENOMIC	ILLUMINA	SRS22658625	SRP532857	['WGS-TB038060157','TB038060157_R1.fastq.gz','SRS22658625','SAMN43780635','SRX26092307','SRR30673716','TB038060157','SRP532857','PRJNA1160005','1160005','43780635']	2022	2024-09-16T05:01:00.000Z			ZAF	Africa		sputum	Homo sapiens	3	human																					354	354644918	94374636	PRJNA1160005									tuberculosis: unclassified		Mycobacterium tuberculosis
SAMEA115739702	ERR13262248	WGS	UNIVERSITY OF OXFORD, NUFFIELD DEPARTMENT OF MEDIC	ERX12632661	NextSeq 500	PAIRED	RANDOM PCR	GENOMIC	ILLUMINA	ERS20249445	ERP161058	['a591d97813cb','ERS20249445','ERR13262248','41867896','PRJEB76547','1124794','b28b5ff0-515d-42d2-bc0f-19e45ec26bb9','webin-reads-a591d97813cb','ERX12632661','ERP161058','SAMEA115739702']	2020	2024-08-04T18:41:00.000Z			DEU	Europe																										421	421707623	192029594	PRJEB76547								CRyPTIC_2024	tuberculosis: unclassified		Mycobacterium tuberculosis
SAMEA3374896	ERR1023456	WGS	THE WELLCOME TRUST SANGER INSTITUTE	ERX1102328	Illumina HiSeq 2000	PAIRED	RANDOM	GENOMIC	ILLUMINA	ERS716817	ERP004677	['TRL0001135-sc-2292199','247745','Mycobacterium_tuberculosis__HICF__sequencing-sc-2926','ERR1023456','ERS716817','ERP004677','4106656','SC_RUN_16852_6#3','PRJEB5280','SAMEA3374896','SC_EXP_16852_6#3','ERX1102328']		2016-03-05T13:59:00.000Z			PER	South America																										774	774549500	133304927	PRJEB5280			99.54	1793817	51	lineage2.2.1	Sensitive	['diff','tbprofiler','tree','standford','Napier_2020','input']	tuberculosis: human-adapted	L2.2.1	Mycobacterium tuberculosis
SAMN08214866	SRR6397586	WGS	BC CENTRE FOR DISEASE CONTROL PUBLIC HEALTH LABORATORY	SRX3490572	HiSeq X Ten	PAIRED	RANDOM	GENOMIC	ILLUMINA	SRS2774450	SRP119652	['SRX3490572','SRS2774450','PRJNA413593','413593','BC06-Mtb031_1.fastq.gz','SRR6397586','SRP119652','8214866','BC06-Mtb031','SAMN08214866']	2006	2017-12-23T15:40:00.000Z		49.15 N 123.7 W	CAN	North America	British Columbia		Homo sapiens	3	human					S		S						S	S							704	704562750	331479410	PRJNA413593	CRyPTIC_WHO2021_PMC7612554		99.27	1838189	50	lineage1.2.1.2.1	Sensitive	['Walker_2022','Napier_2020','input','tree','diff','tbprofiler']	tuberculosis: human-adapted	L1	Mycobacterium tuberculosis
SAMN30429099	SRR21159820	AMPLICON	UNIVERSITY OF HONG KONG	SRX17171155	Illumina MiSeq	PAIRED	PCR	OTHER	ILLUMINA	SRS14741509	SRP393326	['PRJNA871806','SAMN30429099','SRR21159820','SRX17171155','30429099','bp0','MTBC13_1.fastq.gz','MTBC13','SRS14741509','871806','SRP393326']	2019	2022-08-22T07:38:00.000Z		22.31 N 114.17 E	HKG	Asia		sputum	Homo sapiens	3	human																					235	235870019	145034210	PRJNA871806									tuberculosis: unclassified		Mycobacterium tuberculosis
SAMN35981927	SRR25206940	WGS	CHINESE CENTER FOR DISEASE CONTROL AND PREVENTION	SRX20953746	Illumina HiSeq 2500	PAIRED	RANDOM	GENOMIC	ILLUMINA	SRS18230722	SRP448193	['TBMDR315','987438','bp0','SRP448193','SRX20953746','PRJNA987438','SRS18230722','SAMN35981927','MDRTB315.bam','35981927','SRR25206940']		2023-07-09T00:41:00.000Z						sputum	Homo sapiens	3	human																					1211	1211863950	241666186	PRJNA987438			99.31	1830985	63	lineage2.2.1	MDR-TB	['tree','diff','tbprofiler','input']	tuberculosis: unclassified		Mycobacterium tuberculosis
SAMN19688497	SRR14802075	WGS	SIMON FRASER UNIVERSITY	SRX11135036	NextSeq 500	PAIRED	RANDOM	GENOMIC	ILLUMINA	SRS9198426	SRP323639	['SRX11135036','SRP323639','736718','TB-444-4422-18_S100_1.fastq.gz','SAMN19688497','SRS9198426','19688497','PRJNA736718','TB-444-4422-18_S100','bp0','SRR14802075']	2018	2021-06-13T22:53:00.000Z		47.03278 N 28.89972 E	MDA	Europe			Homo sapiens	3	human																					838	838083824	365871525	PRJNA736718			99.33	1321602	41	lineage4.2.1	MDR-TB	['tbprofiler','diff','input','tree']	tuberculosis: unclassified		Mycobacterium tuberculosis
SAMEA115746356	ERR13285144	WGS	UNIVERSITY OF OXFORD, NUFFIELD DEPARTMENT OF MEDIC	ERX12655570	NextSeq 500	PAIRED	RANDOM PCR	GENOMIC	ILLUMINA	ERS20256240	ERP161058	['PRJEB76547','ERX12655570','b28b5ff0-515d-42d2-bc0f-19e45ec26bb9','85d2b737c836','SAMEA115746356','1124794','ERS20256240','webin-reads-85d2b737c836','ERP161058','ERR13285144','41889891']	2020	2024-08-11T02:05:00.000Z			DEU	Europe																										476	476766719	223346586	PRJEB76547								CRyPTIC_2024	tuberculosis: unclassified		Mycobacterium tuberculosis
SAMN21983526	SRR16156805	WGS	TGEN NORTH	SRX12441553	NextSeq 500	PAIRED	RANDOM	GENOMIC	ILLUMINA	SRS10407706	SRP339714	['PRJNA767684','SRP339714','SRS10407706','SAMN21983526','TB-R4285-054_S11_R1_001.fastq.gz','SRR16156805','R4285','21983526','SRX12441553','767684']		2021-10-01T18:33:00.000Z							Homo sapiens	3	human																					764	764587838	299932138	PRJNA767684			99.55	1719453	59	lineage2.2.1.1	Pre-XDR-TB	['tree','input','tbprofiler','diff']	tuberculosis: unclassified		Mycobacterium tuberculosis
SAMEA11761351	ERR8025548	WGS	DST/NRF CENTRE OF EXCELLENCE FOR BIOMEDICAL TB RES	ERX7591136	Illumina NovaSeq 6000	PAIRED	RANDOM PCR	GENOMIC	ILLUMINA	ERS9408740	ERP127235	['ena-EXPERIMENT-TAB-17-01-2022-09:26:01:261-17602','ERS9408740','ERX7591136','798337','ERR8025548','ERP127235','SAMEA11761351','R24412','25051463','ena-RUN-TAB-17-01-2022-09:26:01:261-17603','ena-STUDY-DST/NRF Centre of Excellence for Biomedical TB research, SAMRC Centre for TB Research-24-02-2021-10:13:08:178-1231','PRJEB43283']	2014	2022-03-20T09:13:00.000Z			ZAF	Africa		sputum	Homo sapiens	3	human																					923	923727690	622599769	PRJEB43283			99.11	1580917	46	lineage2.2.2	Pre-XDR-TB	['tree','tbprofiler','input','diff']	tuberculosis: unclassified		Mycobacterium tuberculosis
SAMEA7553810	ERR4820443	WGS	PUBLIC HEALTH ENGLAND	ERX4690285	Illumina MiSeq	PAIRED	RANDOM	GENOMIC	ILLUMINA	ERS5310455	ERP124941	['run.23264','ERX4690285','ERS5310455','ERR4820443','project.PHE-TB','experiment.23264','22473200','SAMEA7553810','sample.23264','773303','ERP124941','PRJEB41201']		2021-11-11T01:47:00.000Z			GBR	Europe																										357	357256295	228255992	PRJEB41201								['input','CRyPTIC_PHE']	tuberculosis: unclassified		Mycobacterium tuberculosis
SAMN40655211	SRR28498405	WGS	NIAID TB PORTALS PROGRAM	SRX24100596	NextSeq 2000	PAIRED	RANDOM	GENOMIC	ILLUMINA	SRS20889004	SRP498669	['SRP498669','PRJNA1074788','1074788','SRS20889004','SRR28498405','SAMN40655211','TBPO-5456_lib59966_nextseq_ny0107_151bp.filtered_2_bwa.1.fastq.gz','SRX24100596','22386','40655211']	2019	2024-03-29T15:53:00.000Z		47.4116 N 28.3699 E	MDA	Europe		bronchoalveolar lavage	Homo sapiens	3	human																					336	336008866	112833089	PRJNA1074788			99.48	1421462	47	lineage2.2.1	MDR-TB	['tree','tbprofiler','input','diff']	tuberculosis: unclassified		Mycobacterium tuberculosis
SAMEA7543949	ERR4810889	WGS	CCDC	ERX4679335	HiSeq X Ten	PAIRED	RANDOM	GENOMIC	ILLUMINA	ERS5300607	ERP124934	['project.CDC_22','PRJEB41194','22463783','773297','experiment.11417','ERP124934','ERS5300607','ERR4810889','SAMEA7543949','sample.11417','run.11417','ERX4679335']		2021-11-10T05:11:00.000Z			CHN	Asia						S	S			S	I	R	S	S				R	S	S	S	S	S	S	R	1651	1651265100	690331408	PRJEB41194	['Walker_2022','CRyPTIC_reuse_table']		99.51	1771118	60	lineage4.4.2	Pre-XDR-TB	['Walker_2022','CRyPTIC_CCDC_CDC_22','input','diff','CRyPTIC_reuse_table','tree','tbprofiler']	tuberculosis: unclassified		Mycobacterium tuberculosis
SAMN07514449	SRR6241764	WGS	ECOLE POLYTECHNIQUE FEDERALE DE LAUSANNE	SRX3349141	Illumina MiSeq	PAIRED	RANDOM	GENOMIC	ILLUMINA	SRS2648866	SRP072827	['Gu4-17L_S1_L001_R1_001.fastq.gz','SRR6241764','Gu4-17','SRS2648866','SRX3349141','317287','Gu4-17L','SAMN07514449','PRJNA317287','7514449','SRP072827']	2014	2017-11-01T06:19:00.000Z	Leprosy		GIN	Africa	Conakry	skin	Homo sapiens	3	human																					2730	2730818888	1828480779	PRJNA317287									leprosy		Mycobacterium leprae
SAMEA113537613	ERR11465453	WGS	FZB	ERX10871610	NextSeq 500	PAIRED		GENOMIC	ILLUMINA	ERS15534034	ERP147571	['BTB-164','d05d2f15-c027-4055-b906-d9d6d110849e','ERP147571','979605','PRJEB62480','35505990','ERR11465453','SAMEA113537613','ERS15534034','ena-EXPERIMENT-TAB-22-05-2023-12:53:16:098-6344','ena-RUN-TAB-22-05-2023-12:53:16:098-6345','ERX10871610']		2023-09-17T03:06:00.000Z			BWA	Africa																										537	537460043	242573973	PRJEB62480			99.5	1561951	44	lineage4.4.1.1	Sensitive	['diff','input','tree','Kopanyo','tbprofiler']	tuberculosis: unclassified		Mycobacterium tuberculosis
SAMN34626967	SRR24445342	AMPLICON	HARVARD TH CHAN SCHOOL OF PUBLIC HEALTH	SRX20232789	Illumina MiSeq	PAIRED	PCR	GENOMIC	ILLUMINA	SRS17567133	SRP436110	['SRR24445342','SRP436110','SRX20232789','28918-Spleengr1_S21_L001_R1_001.fastq.gz','bp0','SAMN34626967','967652','DNA-230209FOR-352','PRJNA967652','34626967','SRS17567133','28918_CD8a_Spleen gr 1']	2019	2023-05-05T11:03:00.000Z			USA	North America	Pittsburg	necropsy from spleen	Macaca fascicularis	3	crab-eating macaque																					38	38881238	28490743	PRJNA967652									tuberculosis: human-adapted	L4	Mycobacterium tuberculosis	Erdman
SAMN18498654	SRR14088355	WGS	AGA KHAN UNIVERSITY HOSPITAL	SRX10462561	Illumina MiSeq	PAIRED	PCR	GENOMIC	ILLUMINA	SRS8593359	SRP312468	['18498654','MTB18_S18_L001_R1_001.fastq.gz','SRR14088355','SS8','SRS8593359','SRX10462561','MTB_SS8','717333','PRJNA717333','SRP312468','bp0','SAMN18498654']		2021-03-28T16:37:00.000Z			PAK	Asia	Sindh		Homo sapiens	3	human																					284	284465302	166848708	PRJNA717333								input	tuberculosis: unclassified		Mycobacterium tuberculosis
SAMEA7562044	ERR4829605	WGS	SAN RAFFAELE SCIENTIFIC INSTITUTE	ERX4699589	NextSeq 500	PAIRED	RANDOM	GENOMIC	ILLUMINA	ERS5318678	ERP124983	['experiment.30904','ERP124983','SAMEA7562044','run.30904','ERS5318678','22477612','PRJEB41242','ERX4699589','773309','ERR4829605','sample.30904','project.Italy']		2021-11-11T07:57:00.000Z			ITA	Europe						S				S	S	S	S	S			S	S	S	S	S	S	S	S	S	437	437400449	190470060	PRJEB41242	['CRyPTIC_reuse_table','Walker_2022']		99.33	1652237	54	lineage4.1.2.1	Sensitive	['tbprofiler','diff','input','CRyPTIC_reuse_table','tree','Walker_2022','CRyPTIC_SanRaffaele']	tuberculosis: unclassified		Mycobacterium tuberculosis
SAMEA112800762	ERR11050759	WGS	FZB	ERX10497550	NextSeq 500	PAIRED		GENOMIC	ILLUMINA	ERS14808308	ERP010814	['PRJEB9680','21004366','287903','ena-EXPERIMENT-TAB-21-03-2023-10:58:00:083-107777','ERP010814','ERR11050759','ena-RUN-TAB-21-03-2023-10:58:00:083-107778','ERS14808308','ERX10497550','33852818','ena-STUDY-FZB-22-06-2015-17:16:39:392-292','SAMEA112800762']		2023-07-20T23:21:00.000Z																														581	581411508	278010052	PRJEB9680			99.25	1462380	49	lineage5.1.1	Sensitive	['tree','diff','tbprofiler','input']	tuberculosis: unclassified		Mycobacterium tuberculosis
SAMEA115746457	ERR13285257	WGS	UNIVERSITY OF OXFORD, NUFFIELD DEPARTMENT OF MEDIC	ERX12655683	Illumina HiSeq 2500	PAIRED	RANDOM PCR	GENOMIC	ILLUMINA	ERS20256341	ERP161058	['SAMEA115746457','ERR13285257','ERS20256341','78f662abddb2','webin-reads-78f662abddb2','b28b5ff0-515d-42d2-bc0f-19e45ec26bb9','1124794','ERX12655683','ERP161058','PRJEB76547','41889991']	2020	2024-08-24T02:03:00.000Z			CHE	Europe																										100	100337990	48413666	PRJEB76547								CRyPTIC_2024	tuberculosis: unclassified		Mycobacterium tuberculosis
SAMEA115745974	ERR13284741	WGS	UNIVERSITY OF OXFORD, NUFFIELD DEPARTMENT OF MEDIC	ERX12655167	NextSeq 500	PAIRED	RANDOM PCR	GENOMIC	ILLUMINA	ERS20255858	ERP161058	['b28b5ff0-515d-42d2-bc0f-19e45ec26bb9','SAMEA115745974','ERX12655167','PRJEB76547','ERP161058','webin-reads-c52e3bbdaac7','1124794','c52e3bbdaac7','ERS20255858','41889537','ERR13284741']	2020	2024-08-10T11:53:00.000Z			DEU	Europe																										835	835799209	353658278	PRJEB76547								CRyPTIC_2024	tuberculosis: unclassified		Mycobacterium tuberculosis
SAMN33061989	SRR23340123	WGS	DEPARTMENT OF ENVIRONMENTAL MICROBIOLOGY AND BIOTECHNOLOGY	SRX19282014	Illumina NovaSeq 6000	PAIRED	RANDOM	GENOMIC	ILLUMINA	SRS16683687	SRP420952	['SRX19282014','33061989','DLT-S-66','PRJNA931475','931475','NG-26667_DLT_S_66_lib451930_7204_2_1.fastq.gz','SRR23340123','bp0','SAMN33061989','SRP420952','SRS16683687']	2020	2023-02-04T07:22:00.000Z			LTY	Europe			Homo sapiens	3	human																					1220	1220779432	384268823	PRJNA931475			99.53	1834147	62	lineage2.2.1	Sensitive	['tbprofiler','input','diff','tree']	tuberculosis: unclassified		Mycobacterium tuberculosis
SAMN14416957	SRR11662417	WGS	KHON KAEN UNIVERSITY	SRX8223186	Illumina HiSeq 2500	PAIRED	Restriction Digest	GENOMIC	ILLUMINA	SRS6579824	SRP259494	['SRR11662417','SRS6579824','613706','PRJNA613706','bp0','SAMN14416957','14416957','M02409-60_R1.fq.gz','SRP259494','M02409-60','SRX8223186']	2015	2020-05-01T15:20:00.000Z		13.751 N 100.492 E	THA	Asia		sputum	Homo sapiens	3	human																					2627	2627072100	1064012286	PRJNA613706			66.95	1249724	43	lineage2.1	Pre-XDR-TB	['input','tbprofiler','diff','tree']	tuberculosis: unclassified		Mycobacterium tuberculosis
SAMEA4889257	ERR3566398	WGS	WELLCOME SANGER INSTITUTE	ERX3564797	HiSeq X Ten	PAIRED	RANDOM	GENOMIC	ILLUMINA	ERS2708255	ERP024108	['PRJEB21813','ERS2708255','ERX3564797','ERP024108','SC_EXP_26975_3#36','12902154','ERR3566398','Mycobacteria_in_non_CF_bronchiectasis_patients-sc-4853','d3c5e79c-5db3-11e8-bf7f-3c4a9275d6c8','SAMEA4889257','SC_RUN_26975_3#36','512657']		2019-10-05T10:44:00.000Z																														289	289163792	135483793	PRJEB21813									NTM: avium complex		Mycobacterium avium
SAMN41685507	SRR29289293	WGS	FIND, THE FOUNDATION FOR INNOVATIVE NEW DIAGNOSTICS	SRX24806367	Illumina HiSeq 2000	PAIRED	RANDOM	GENOMIC	ILLUMINA	SRS21521250	SRP511884	['41685507','PRJNA1120243','IHK-1386-5_224-20','SRX24806367','224-20_R1.fastq.gz','SRR29289293','IHK-1386-5','bp0','SAMN41685507','SRP511884','1120243','SRS21521250']		2024-06-05T06:38:00.000Z			PAK	Asia			Homo sapiens	3	human																					366	366529767	155778161	PRJNA1120243									tuberculosis: unclassified		Mycobacterium tuberculosis
SAMEA1119120	ERR2513939	WGS	PHE	ERX2533149	Illumina MiSeq	PAIRED	RANDOM	GENOMIC	ILLUMINA	ERS2398529	ERP107961	['ERR2513939','SAMEA1119120','project.First_10k_genomes_study_set_4','experiment.5832','493034','ERP107961','ERX2533149','sample.5832','10123066','run.5832','PRJEB25991','ERS2398529']		2022-07-17T11:04:00.000Z			GBR	Europe	England									S		S					S	S								599	599548622	358970731	PRJEB25991	Walker_2022		99.67	1669634	55	lineage4.9	Sensitive	['input','Napier_2020','CRyPTIC_PHE','tbprofiler','Walker_2022','tree','diff','Menardo_2021']	tuberculosis: human-adapted	L4.9	Mycobacterium tuberculosis
SAMEA919848	ERR028363	WGS	SC	ERX1996666	Illumina Genome Analyzer II	PAIRED	RANDOM	GENOMIC	ILLUMINA	ERS013721	ERP000124	['203813','SC_RUN_5377_7#4','DY_167-sc-2010-08-13-265460','ERR028363','SAMEA919848','SC_EXP_5377_7#4','ERX1996666','ERS013721','PRJEB2070','Mtb key strains-sc-2010-03-24','ERP000124','112788']		2012-07-30T05:08:00.000Z																														563	563028928	365670855	PRJEB2070									tuberculosis: unclassified		Mycobacterium tuberculosis
SAMEA115746601	ERR13285412	WGS	UNIVERSITY OF OXFORD, NUFFIELD DEPARTMENT OF MEDIC	ERX12655838	Illumina NovaSeq 6000	PAIRED	RANDOM PCR	GENOMIC	ILLUMINA	ERS20256485	ERP161058	['PRJEB76547','webin-reads-d13e90046a00','ERX12655838','d13e90046a00','b28b5ff0-515d-42d2-bc0f-19e45ec26bb9','ERP161058','ERS20256485','SAMEA115746601','1124794','41890134','ERR13285412']	2020	2024-08-11T01:55:00.000Z			USA	North America																										1067	1067922628	360538063	PRJEB76547								CRyPTIC_2024	tuberculosis: unclassified		Mycobacterium tuberculosis
SAMN41389403	SRR29016879	WGS	FIND, THE FOUNDATION FOR INNOVATIVE NEW DIAGNOSTICS	SRX24543653	Illumina HiSeq 2000	PAIRED	RANDOM	GENOMIC	ILLUMINA	SRS21288177	SRP507535	['1109295','TB-IS-1044-2012-01804_S93_R1_001.fastq.gz','1019C8_36A1A425A3E8','SRX24543653','SRP507535','SAMN41389403','1019C8_36A1A425A3E8_2012-01804','SRR29016879','41389403','SRS21288177','PRJNA1109295']	2012	2024-05-14T09:33:00.000Z			BGD	Asia			Homo sapiens	3	human																					330	330773352	138579065	PRJNA1109295			99.45	1716975	58	lineage1.1.3.1	MDR-TB	['tree','tbprofiler','diff','WHO_mutations_2023','input']	tuberculosis: unclassified		Mycobacterium tuberculosis
SAMN05576749	SRR4033742	WGS	HARVARD MEDICAL SCHOOL	SRX2025065	Illumina HiSeq 2000	PAIRED	RANDOM	GENOMIC	ILLUMINA	SRS1619494	SRP082185	['P33-Lung4-A1','5576749','PRJNA323744','771-L4A1_1.fastq.gz','SRP082185','SAMN05576749','SRX2025065','SRR4033742','323744','SRS1619494']	2013-09	2016-08-16T00:46:00.000Z		29.6483 S 30.3318 E	ZAF	Africa	Kwazulu-Natal	lung	Homo sapiens	3	human																					452	452486262	301626821	PRJNA323744								['intrapatient_ZAF','denylist','Napier_2020','input']	tuberculosis: human-adapted	L2.2.1	Mycobacterium tuberculosis
SAMEA7563197	ERR4830757	WGS	SAN RAFFAELE SCIENTIFIC INSTITUTE	ERX4700741	NextSeq 500	PAIRED	RANDOM	GENOMIC	ILLUMINA	ERS5319830	ERP125009	['PRJEB41268','experiment.26656','773335','run.26656','ERS5319830','ERX4700741','sample.26656','ERR4830757','project.Iran','SAMEA7563197','22478764','ERP125009']		2021-11-11T10:00:00.000Z			IRN	Asia						R				I	I	S	R	S				R		S	S	R	S	S	R	464	464037447	182584691	PRJEB41268	['Walker_2022','CRyPTIC_reuse_table']		99.43	1807961	59	lineage4.5	RR-TB	['tree','CRyPTIC_SanRaffaele_Iran','tbprofiler','Walker_2022','input','diff','CRyPTIC_reuse_table']	tuberculosis: unclassified		Mycobacterium tuberculosis
SAMEA3448209	ERR2517412	WGS	RIVM	ERX2536628	Illumina HiSeq 2500	PAIRED	RANDOM	GENOMIC	ILLUMINA	ERS2402090	ERP107973	['ERP107973','ERS2402090','ERX2536628','run.9151','493040','PRJEB26002','ERR2517412','experiment.9151','10126749','sample.9151','SAMEA3448209','project.First_10k_genomes_study_set_10']		2022-07-23T23:22:00.000Z			NLD	Europe										S		S					S	S	S							605	605432114	299099339	PRJEB26002	Walker_2022							['CRyPTIC_RIVM','Napier_2020','input','Walker_2022']	tuberculosis: human-adapted	L3	Mycobacterium tuberculosis
SAMN15701371	SRR12367869	WGS	DIVISION OF GENOMIC MEDICINE AND INNOVATION SUPPORT	SRX8867046	NextSeq 500	SINGLE	RANDOM PCR	GENOMIC	ILLUMINA	SRS7128014	SRP275544	['SRS7128014','SRX8867046','MTBDR180416','15701371','650263','PRJNA650263','SRR12367869','MTBDR180416_S130_good_1.fastq.gz','bp0','SRP275544','SAMN15701371']	2019	2020-08-03T05:41:00.000Z		15.87 N 100.99 E	THA	Asia		sputum	Homo sapiens	3	human																					127	127718376	56716130	PRJNA650263									tuberculosis: unclassified		Mycobacterium tuberculosis
SAMN40273489	SRR28240126	WGS	NIH / NIAID	SRX23851191	NextSeq 2000	PAIRED	RANDOM	GENOMIC	ILLUMINA	SRS20671261	SRP493618	['40273489','SRX23851191','SAMN40273489','SRS20671261','SRR28240126','SRP493618','PRJNA1074779','TBPO-6429_lib61586_nextseq_ny0117_151bp.filtered_2_bwa.1.fastq.gz','56685','1074779']	2020	2024-03-06T10:27:00.000Z		41.7151 N 44.8271 E	GEO	Asia	Tbilisi	sputum	Homo sapiens	3	human																					428	428202547	143116740	PRJNA1074779			99.32	1397810	45	lineage2.2.1	RR-TB	['diff','tree','input','tbprofiler']	tuberculosis: unclassified		Mycobacterium tuberculosis
SAMN06703162	SRR5441742	ChIP-Seq	GEO	SRX2731602	Illumina Genome Analyzer IIx	SINGLE	ChIP	GENOMIC	ILLUMINA	SRS2119500	SRP103758	['SRP103758','SRX2731602','SAMN06703162','GSE97559','PRJNA382291','SRR5441742','GSM2572115_r1','382291','GSM2572115','SRS2119500','6703162']		2017-04-13T22:31:00.000Z																														6785	6785625006	4338284981	PRJNA382291									tuberculosis: human-adapted	L4	Mycobacterium tuberculosis	H37Rv
SAMEA5282478	ERR3132228	WGS	INSTITUTE OF TROPICAL MEDICINE	ERX3161459	Illumina HiSeq 2500	PAIRED		GENOMIC	ILLUMINA	ERS3089746	ERP113530	['ena-RUN-Institute of tropical medicine-30-01-2019-09:12:38:009-157','SAMEA5282478','ERP113530','ena-STUDY-Institute of tropical medicine-30-01-2019-09:12:41:917-8413','ERS3089746','ena-EXPERIMENT-Institute of tropical medicine-30-01-2019-09:12:38:009-157','ERR3132228','TDR-31','11907216','PRJEB31023','545675','ERX3161459']		2019-05-31T13:53:00.000Z																														325	325014805	216004504	PRJEB31023								['input','TDR_strain_bank_2']	tuberculosis: unclassified		Mycobacterium tuberculosis
SAMN27519588	SRR18714897	WGS	NIH / NIAID	SRX14815196	NextSeq 500	PAIRED	RANDOM	GENOMIC	ILLUMINA	SRS12571733	SRP369525	['SRR18714897','SRP369525','SAMN27519588','27519588','825524','TBPO-1487_lib40131_nextseq_nx0121_151bp.filtered_2nd.1.fastq.gz','17049','SRX14815196','PRJNA825524','SRS12571733','bp0']	2020	2022-04-11T14:30:00.000Z		41.7151 N 44.8271 E	GEO	Asia	Tbilisi	sputum	Homo sapiens	3	human																					878	878189955	398019518	PRJNA825524								['input','TB_Portals']	tuberculosis: unclassified		Mycobacterium tuberculosis
SAMN15772728	SRR12420547	WGS	FUDAN UNIVERSITY	SRX8916732	Illumina HiSeq 2500	PAIRED	RANDOM PCR	GENOMIC	ILLUMINA	SRS7173304	SRP276868	['SRP276868','15772728','656167','p215','SRR12420547','PRJNA656167','SRS7173304','SAMN15772728','bp0','XZ09049_R1.fastq.gz','XZ09049','SRX8916732']	2009	2020-08-10T10:34:00.000Z			CHN	Asia	Tibet	sputum	Homo sapiens	3	human																					372	372559019	161133761	PRJNA656167			69.47	1176945	21	lineage2.2.1	Other	['tbprofiler','input','diff']	tuberculosis: unclassified		Mycobacterium tuberculosis
SAMN21616693	SRR16058140	WGS	PUBLIC HEALTH ONTARIO	SRX12344528	Illumina MiSeq	PAIRED	RANDOM	GENOMIC	ILLUMINA	SRS10316908	SRP338617	['21616693','SRR16058140','bp0','PRJNA766079','SRS10316908','SRP338617','SRX12344528','2019-227','766079','2019-227_R1.fastq.gz','SAMN21616693']	2019	2021-09-24T21:48:00.000Z			CAN	North America	Ontario		Homo sapiens	3	human					S		S					S	S								788	788470785	545242410	PRJNA766079	CRyPTIC_WHO2021_PMC7612554		99.29	1114320	63	lineage1.1.2	Sensitive	['tbprofiler','diff','Walker_2022','tree','input']	tuberculosis: unclassified		Mycobacterium tuberculosis
SAMEA115746472	ERR13285272	WGS	UNIVERSITY OF OXFORD, NUFFIELD DEPARTMENT OF MEDIC	ERX12655698	Illumina HiSeq 2500	PAIRED	RANDOM PCR	GENOMIC	ILLUMINA	ERS20256356	ERP161058	['webin-reads-85f2891eb5b7','ERS20256356','ERX12655698','ERP161058','b28b5ff0-515d-42d2-bc0f-19e45ec26bb9','85f2891eb5b7','PRJEB76547','1124794','SAMEA115746472','41890006','ERR13285272']	2020	2024-08-10T11:54:00.000Z			CHE	Europe																										239	239515294	112563437	PRJEB76547								CRyPTIC_2024	tuberculosis: unclassified		Mycobacterium tuberculosis
SAMEA112802733	ERR11043014	WGS	FZB	ERX10489805	NextSeq 500	PAIRED		GENOMIC	ILLUMINA	ERS14810279	ERP010814	['ERS14810279','ena-STUDY-FZB-22-06-2015-17:16:39:392-292','10166-97','287903','ena-EXPERIMENT-TAB-21-03-2023-10:23:42:483-76973','ERX10489805','ena-RUN-TAB-21-03-2023-10:23:42:483-76974','PRJEB9680','ERP010814','ERR11043014','SAMEA112802733','33854788']		2023-07-20T18:16:00.000Z																														568	568661532	262088702	PRJEB9680								input	tuberculosis: unclassified		Mycobacterium tuberculosis
SAMEA115747500	ERR13288851	WGS	UNIVERSITY OF OXFORD, NUFFIELD DEPARTMENT OF MEDIC	ERX12659277	Illumina NovaSeq 6000	PAIRED	RANDOM PCR	GENOMIC	ILLUMINA	ERS20257384	ERP161058	['ERP161058','SAMEA115747500','b28b5ff0-515d-42d2-bc0f-19e45ec26bb9','ERX12659277','ERS20257384','webin-reads-6a4872975522','ERR13288851','6a4872975522','PRJEB76547','1124794','41890982']	2022	2024-08-19T22:29:00.000Z			ZAF	Africa																										731	731607986	230255886	PRJEB76547								CRyPTIC_2024	tuberculosis: unclassified		Mycobacterium tuberculosis
SAMN06221443	SRR5181900	WGS	SAN DIEGO STATE UNIVERSITY	SRX2498009	PacBio RS	SINGLE		GENOMIC	PACBIO_SMRT	SRS1924862	SRP096895	['SRR5181900','SAMN06221443','4-0027','m120509_092352_42152_c100332422550000001523018609161204_s2_p0.bas.h5','6221443','SRS1924862','353873','PRJNA353873','SRP096895','SRX2498009']	2008	2017-01-17T14:25:00.000Z		33.94 S 25.60 E	ZAF	Africa		sputum	Homo sapiens	3	human																					472	472442160	1858573154	PRJNA353873									tuberculosis: unclassified		Mycobacterium tuberculosis
SAMEA4041334	ERR1465847	WGS	UNIVERSITY OF BASEL	ERX1536324	Illumina HiSeq 2500	PAIRED	RANDOM	GENOMIC	ILLUMINA	ERS1212444	ERP012852	['SAMEA4041334','PRJEB11460','ERS1212444','343620','5808221','ena-RUN-UNIVERSITY OF BASEL-21-06-2016-07:30:55:142-126','ena-STUDY-UNIVERSITY OF BASEL-19-10-2015-17:08:25:268-8','ERR1465847','ERP012852','ena-EXPERIMENT-UNIVERSITY OF BASEL-21-06-2016-07:30:55:142-126','G04335','ERX1536324']		2016-09-30T00:13:00.000Z																														491	491703956	314288345	PRJEB11460								['Napier_2020','input']	tuberculosis: human-adapted	L4.8	Mycobacterium tuberculosis
SAMEA1707890	ERR230069	WGS	SC	ERX204620	Illumina HiSeq 2000	PAIRED	RANDOM	GENOMIC	ILLUMINA	ERS180009	ERP000276	['SC_RUN_8939_5#52','203976','S00009490-sc-2012-10-08T11:24:39Z-1493308','SAMEA1707890','ERR230069','ERS180009','ERP000276','ERX204620','PRJEB2221','SC_EXP_8939_5#52','1922574','Mycobacterium tuberculosis pilot-sc-2010-07-26']		2013-02-19T03:16:00.000Z																														259	259266600	112543497	PRJEB2221			99.5	2416753	53	lineage3	Sensitive	['tree','input','diff','tbprofiler']	tuberculosis: unclassified		Mycobacterium tuberculosis
SAMEA7555072	ERR4821704	WGS	PUBLIC HEALTH ENGLAND	ERX4691546	Illumina HiSeq 2500	PAIRED	RANDOM	GENOMIC	ILLUMINA	ERS5311716	ERP124941	['SAMEA7555072','ERR4821704','773303','ERS5311716','project.PHE-TB','ERX4691546','run.24525','22474466','sample.24525','ERP124941','experiment.24525','PRJEB41201']		2021-11-11T02:16:00.000Z			GBR	Europe																										189	189645726	92431871	PRJEB41201			37.35	607328	13	lineage4.3.3	Sensitive	['CRyPTIC_PHE','tbprofiler','input']	tuberculosis: unclassified		Mycobacterium tuberculosis
SAMEA2234646	ERR449612	WGS	SC	ERX415984	Illumina HiSeq 2000	PAIRED	RANDOM	GENOMIC	ILLUMINA	ERS363849	ERP003279	['2751724','ERP003279','PRJEB4025','SAMEA2234646','222603','SC_EXP_11792_3#21','Global_and_local_genomics_of_Mycobacterium_ulcerans-sc-2013-06-06T12:45:33Z-2656','ERR449612','ERS363849','ITM_071491-sc-2013-10-29T08:41:42Z-1736755','SC_RUN_11792_3#21','ERX415984']		2014-05-12T18:52:00.000Z																														385	385051600	195253204	PRJEB4025									NTM: unclassified		Mycobacterium ulcerans
SAMN02403638	['SRR1165318','SRR1167295','SRR1173548','SRR1173582']	WGS		['SRX473892','SRX467743']	Illumina HiSeq 2000	PAIRED	RANDOM	GENOMIC	ILLUMINA	SRS555336		['C3PT6ACXX140130.4.Illumina_P5-Waxow_P7-Xokep.bam','SRX467743','SRR1165318','TB_RSA200','C3PT6ACXX140130.3.Illumina_P5-Waxow_P7-Xokep.bam','SRS555336','SAMN02403638','2520253.WR39310.Pond-320505.C3PT6ACXX140130.P','PRJNA217391','C33J6ACXX140118.4.tagged_38.bam','2403638','SRR1173582','PRJNA228192','SRX473892','2520253.WR39311.Solexa-211893.C33J6ACXX140118.P','C33J6ACXX140118.5.tagged_38.bam','SRR1167295','228192','SRP036985','SRR1173548']					ZAF	Africa			Homo sapiens	3	human																					2234	2234653684	1289263232	PRJNA228192			99.45	5357234	124	lineage4.1.2.1	MDR-TB	['input','diff','Menardo_2021','Menardo_2018','tbprofiler','tree','Napier_2020']	tuberculosis: human-adapted	L4.1.2.1	Mycobacterium tuberculosis
SAMN31031610	SRR21733115	WGS	MDUPHL	SRX17729115	NextSeq 500	PAIRED	RANDOM	GENOMIC	ILLUMINA	SRS15258573	SRP399923	['AUSMDU00048545_S57_R1_001.fastq.gz','SAMN31031610','PRJNA857537','857537','SRR21733115','AUSMDU00048545','31031610','SRP399923','SRS15258573','SRX17729115']	2020	2022-09-28T00:56:00.000Z			AUS	Oceania	Victoria		Homo sapiens	3	human																					1145	1145078095	530817102	PRJNA857537			99.54	1517405	52	lineage4.1.2.1	Sensitive	['tbprofiler','diff','tree','input']	tuberculosis: unclassified		Mycobacterium tuberculosis
SAMN40273475	SRR28239752	WGS	NIH / NIAID	SRX23850569	NextSeq 2000	PAIRED	RANDOM	GENOMIC	ILLUMINA	SRS20670642	SRP493618	['1074779','SAMN40273475','67002','40273475','SRS20670642','SRR28239752','SRP493618','TBPO-6414_lib61523_nextseq_ny0121_151bp.filtered_2_bwa.1.fastq.gz','SRX23850569','PRJNA1074779']	2022	2024-03-06T10:15:00.000Z		41.7151 N 44.8271 E	GEO	Asia	Tbilisi	sputum	Homo sapiens	3	human																					475	475154132	160153100	PRJNA1074779			99.4	1401057	46	lineage2.2.1	MDR-TB	['tree','tbprofiler','input','diff']	tuberculosis: unclassified		Mycobacterium tuberculosis
SAMEA112804261	ERR11044579	WGS	FZB	ERX10491370	NextSeq 500	PAIRED		GENOMIC	ILLUMINA	ERS14811807	ERP010814	['ERX10491370','ERR11044579','ERS14811807','287903','ena-STUDY-FZB-22-06-2015-17:16:39:392-292','PRJEB9680','ena-EXPERIMENT-TAB-21-03-2023-10:23:43:203-80103','ERP010814','ena-RUN-TAB-21-03-2023-10:23:43:203-80104','19010306','33856316','SAMEA112804261']		2023-07-20T20:56:00.000Z																														764	764393932	331862878	PRJEB9680			99.27	1685256	57	lineage1.2.2.2	Sensitive	['input','diff','tbprofiler','tree']	tuberculosis: unclassified		Mycobacterium tuberculosis
SAMN18146630	SRR13861590	WGS	UNIVERISTY OF ANTWERP	SRX10242553	Illumina HiSeq 2500	PAIRED		GENOMIC	ILLUMINA	SRS8383794	SRP308980	['ID2439128196','18146630','SRX10242553','SRS8383794','SAMN18146630','bp0','SRR13861590','STUDYSPUTUM2500K-FASTA31-MPER0.30-CONTPaer-CPER99.70-SEED2439128196.R1.fastq.gz','706121','PRJNA706121','SRP308980','SPUTUM2500K-FASTA31-MPER0.30-CONTPaer-CPER99.70-SEED2439128196']	2021	2021-03-05T03:53:00.000Z						simulated/in silico																								750	750000000	404011618	PRJNA706121								['laboratory_synthetic','input','denylist']	tuberculosis: human-adapted	L4	Mycobacterium tuberculosis	H37Rv
SAMEA2342437	ERR502405	WGS	SC	ERX467762	Illumina HiSeq 2000	PAIRED	RANDOM	GENOMIC	ILLUMINA	ERS400122	ERP003508	['SAMEA2342437','ERP003508','PRJEB4239','SC_EXP_12274_8#71','ERR502405','2776817','Isoniazid_resistant_TB_outbreak_investigation-sc-2013-07-02T11:32:57Z-2688','SC_RUN_12274_8#71','230309','H112100002-sc-1657929','ERX467762','ERS400122']		2014-06-10T21:20:00.000Z																														341	341735800	133256708	PRJEB4239			99.84	3066095	71	lineage4.6.2.2	HR-TB	['Menardo_2021','tbprofiler','input','diff','tree']	tuberculosis: human-adapted	L4	Mycobacterium tuberculosis
SAMN09651737	SRR7516384	WGS	NIH / NIAID	SRX4386404	Illumina HiSeq 2500	PAIRED	RANDOM	GENOMIC	ILLUMINA	SRS3542718	SRP153211	['PRJNA480888','SRP153211','SAMN09651737','SRS3542718','SRR7516384','SRX4386404','480888','TB-CPath-Shubladze-IS-1032-G-324_H_S70_R2_001.fastq.gz','2922','bp0','9651737']	2016	2018-07-12T17:42:00.000Z		41.7151 N 44.8271 E	GEO	Asia	Tbilisi	As reported: surgeryHealthy tissue	Homo sapiens	3	human																					555	555649498	238179392	PRJNA480888			99.54	1684016	56	lineage2.2.1	Pre-XDR-TB	['diff','tree','tbprofiler','input']	tuberculosis: unclassified		Mycobacterium tuberculosis
SAMN26442649	SRR18231785	AMPLICON	TGEN NORTH	SRX14373220	Illumina MiSeq	PAIRED	PCR	GENOMIC	ILLUMINA	SRS12185991	SRP339739	['SRS12185991','767896','PRJNA767896','SRP339739','SRX14373220','26442649','bp0','SRR18231785','R17750_AMP.0','SAMN26442649','TB-R17750-106_S104_L001_R1_001.fastq.gz','R17750_AMP']	2017	2022-03-04T19:48:00.000Z			ZAF	Africa	Capetown	sputum	Homo sapiens	3	human																					319	319268622	175557932	PRJNA767896									tuberculosis: unclassified		Mycobacterium tuberculosis
SAMN41598646	SRR29231380	WGS	FIND, THE FOUNDATION FOR INNOVATIVE NEW DIAGNOSTICS	SRX24750167	Illumina HiSeq 2000	PAIRED	RANDOM	GENOMIC	ILLUMINA	SRS21470754	SRP507535	['D736BB_6DA9003B743B','SRP507535','41598646','SRX24750167','SAMN41598646','PRJNA1109295','SRR29231380','1109295','TB-IS-1041-230_S232_R1_001.fastq.gz','D736BB_6DA9003B743B_230','SRS21470754']		2024-05-30T06:19:00.000Z			BRA	South America			Homo sapiens	3	human																					204	204446752	98483587	PRJNA1109295								WHO_mutations_2023	tuberculosis: unclassified		Mycobacterium tuberculosis
SAMN30294518	SRR21031688	WGS	FUDAN UNIVERSITY	SRX17047244	Illumina HiSeq 2500	PAIRED	RANDOM PCR	GENOMIC	ILLUMINA	SRS14631817	SRP391945	['SJ_2014_1095','SJ_2014_1095_R1.fastq.gz','SRX17047244','SRS14631817','SRR21031688','SAMN30294518','869190','30294518','PRJNA869190','SJ1077','SRP391945']	2014	2022-08-13T05:44:00.000Z			CHN	Asia	Shanghai	sputum	Homo sapiens	3	human																					863	863781600	660119012	PRJNA869190			99.52	1564053	36	lineage2.2.1	Pre-XDR-TB	['input','tbprofiler','diff','tree']	tuberculosis: unclassified		Mycobacterium tuberculosis
SAMEA114443347	ERR13246502	WGS	SEOUL NATIONAL UNIVERSITY	ERX12617162	Illumina MiSeq	PAIRED	RANDOM	GENOMIC	ILLUMINA	ERS16431131	ERP151439	['GReAT_JP_246','ERX12617162','41815607','ERR13246502','1022751','webin-reads-GReAT_JP_246','ERS16431131','PRJEB66375','SAMEA114443347','c7f31963-9edb-49ef-a000-987e031fb6cb','ERP151439']	2007	2024-08-20T02:59:00.000Z			JPN	Asia		sputum	Homo sapiens	3	human																					686	686203256	442571518	PRJEB66375									tuberculosis: unclassified		Mycobacterium tuberculosis
SAMEA110026113	ERR9807025	WGS	UNIVERSITY OF ANTWERP	ERX9354011	NextSeq 500	PAIRED	RANDOM PCR	GENOMIC	ILLUMINA	ERS12122044	ERP134958	['SAWC3985','ERR9807025','cheddar_cheese','844747','29002021','PRJEB50385','ena-RUN-TAB-31-05-2022-21:20:15:649-2239','ERX9354011','ERS12122044','ERP134958','SAMEA110026113','ena-EXPERIMENT-TAB-31-05-2022-21:20:15:649-2238']	2002	2022-06-25T19:14:00.000Z			ZAF	Africa		sputum	Homo sapiens	3	human																					838	838850431	357781805	PRJEB50385								input	tuberculosis: unclassified		Mycobacterium tuberculosis
SAMEA1397301	ERR2514816	WGS	PHE	ERX2534026	Illumina HiSeq 2500	PAIRED	RANDOM	GENOMIC	ILLUMINA	ERS2399406	ERP107961	['ERS2399406','experiment.6962','sample.6962','10123943','ERX2534026','ERR2514816','ERP107961','run.6962','project.First_10k_genomes_study_set_4','PRJEB25991','493034','SAMEA1397301']		2021-10-23T17:11:00.000Z			GBR	Europe	England									S		S					S	S								693	693314688	348647956	PRJEB25991	Walker_2022		99.46	1782452	51	lineage3	Sensitive	['diff','Napier_2020','Walker_2022','tbprofiler','input','CRyPTIC_PHE','tree']	tuberculosis: human-adapted	L3	Mycobacterium tuberculosis
SAMEA115745179	ERR13281462	WGS	UNIVERSITY OF OXFORD, NUFFIELD DEPARTMENT OF MEDIC	ERX12651888	NextSeq 500	PAIRED	RANDOM PCR	GENOMIC	ILLUMINA	ERS20255063	ERP161058	['41888869','ERS20255063','ERX12651888','1124794','webin-reads-8898e1f0522c','ERP161058','SAMEA115745179','b28b5ff0-515d-42d2-bc0f-19e45ec26bb9','8898e1f0522c','PRJEB76547','ERR13281462']	2020	2024-08-23T05:39:00.000Z			DEU	Europe																										638	638500960	262961175	PRJEB76547								CRyPTIC_2024	tuberculosis: unclassified		Mycobacterium tuberculosis
SAMN40031661	SRR28046018	WGS	CHRISTIAN MEDICAL COLLAGE, VELLORE	SRX23697181	Illumina NovaSeq 6000	PAIRED	RANDOM	GENOMIC	ILLUMINA	SRS20527106	SRP226525	['SRS20527106','SAMN40031661','575883','3301010494','SRX23697181','3301010494_R1.fastq.gz','PRJNA575883','SRR28046018','SRP226525','40031661']	2020	2024-02-22T07:27:00.000Z		21.7679 N 78.8718 E	IND	Asia	Madhya Pradesh - Bhairopur		Homo sapiens	3	human																					1302	1302310372	575247795	PRJNA575883			99.34	1681704	51	lineage4.1.1.3	Sensitive	['tbprofiler','diff','tree','input']	tuberculosis: unclassified		Mycobacterium tuberculosis
SAMEA5975340	ERR3559592	WGS	FUDAN UNIVERSITY	ERX3559343	Illumina HiSeq 2500	PAIRED	RANDOM PCR	GENOMIC	ILLUMINA	ERS3778177	ERP117507	['ERS3778177','639250','ena-EXPERIMENT-FUDAN UNIVERSITY-25-09-2019-16:05:21:808-520','ena-RUN-FUDAN UNIVERSITY-25-09-2019-16:05:21:808-520','15231118','ERR3559592','SAMEA5975340','PRJEB34582','ena-STUDY-FUDAN UNIVERSITY-25-09-2019-16:05:44:667-292','ERP117507','ERX3559343','SC0520']	2018	2020-06-13T20:09:00.000Z			CHN	Asia		sputum	Homo sapiens	3	human																					983	983968200	389333001	PRJEB34582			99.36	1665180	44	lineage2.2.1	Sensitive	['tbprofiler','diff','tree','input','Menardo_2021']	tuberculosis: human-adapted	L2	Mycobacterium tuberculosis
SAMEA3367293	ERR867549	WGS	UCLA	ERX947168	Illumina MiSeq	PAIRED	Hybrid Selection	GENOMIC	ILLUMINA	ERS715023	ERP010290	['ERR867549','SAMEA3367293','ERP010290','ena-STUDY-UCL-29-04-2015-10:05:16:094-78','PRJEB9206','3580621','ERS715023','ena-RUN-UCL-29-04-2015-10:05:13:610-32','ena-EXPERIMENT-UCL-29-04-2015-10:05:13:610-32','282875','MTB-48','ERX947168']	2012	2015-05-02T11:24:00.000Z			GBR	Europe		sputum	Homo sapiens	3	human																					2232	2232132924	1589457205	PRJEB9206			99.18	1467980	54	lineage4.2.1	MDR-TB	['diff','input','tree','tbprofiler']	tuberculosis: unclassified		Mycobacterium tuberculosis
SAMEA112801485	ERR11067681	WGS	FZB	ERX10514611	NextSeq 2000	PAIRED		GENOMIC	ILLUMINA	ERS14809031	ERP010814	['ena-EXPERIMENT-TAB-21-03-2023-12:28:22:482-125843','ena-STUDY-FZB-22-06-2015-17:16:39:392-292','33853541','ERP010814','ERR11067681','22000103','SAMEA112801485','ERX10514611','PRJEB9680','287903','ena-RUN-TAB-21-03-2023-12:28:22:482-125844','ERS14809031']		2023-08-01T09:14:00.000Z																														371	371883575	125304031	PRJEB9680			99.19	1646213	54	lineage4.1.2.1	Sensitive	['input','tree','tbprofiler','diff']	tuberculosis: unclassified		Mycobacterium tuberculosis
SAMD00603541	DRR473708	WGS	KIH	DRX457937	NextSeq 550	PAIRED	RANDOM	GENOMIC	ILLUMINA	DRS329600	DRP010549	['PRJDB15809','1019517','DRX457937','DRP010549','DRR473708','37484731','SAMD00603541','DRS329600']	2017	2023-09-20T19:54:00.000Z			JPN	Asia	Hyogo, Kobe		Homo sapiens	3	human																					366	366442588	178819730	PRJDB15809			99.5	1530514	53	lineage2.2.1	Sensitive	['tree','diff','input','tbprofiler']	tuberculosis: unclassified		Mycobacterium tuberculosis
SAMEA113556132	ERR11488593	WGS	FZB	ERX10894769	NextSeq 2000	PAIRED		GENOMIC	ILLUMINA	ERS15552255	ERP147779	['86810e0e-614f-4ad6-9cd7-0bc407fc82e6','36323148','ERS15552255','SAMEA113556132','ERP147779','989949','SMN-368','ERR11488593','ena-RUN-TAB-27-05-2023-22:16:03:802-27608','ERX10894769','ena-EXPERIMENT-TAB-27-05-2023-22:16:03:802-27607','PRJEB62665']		2023-09-24T11:07:00.000Z			MOZ	Africa	Maputo																									2273	2273144170	787592961	PRJEB62665			99.6	1743713	58	lineage4.9.1	MDR-TB	['tree','input','tbprofiler','diff','R-RR_MOZ']	tuberculosis: unclassified		Mycobacterium tuberculosis
SAMN19728335	SRR14827875	AMPLICON	ROCKEFELLER UNIVERSITY	SRX11157458	Illumina HiSeq 4000	SINGLE	PCR	GENOMIC	ILLUMINA	SRS9218927	SRP324258	['PRJNA738381','SRR14827875','H37Rv_EMB_5D_Low_batch1_rep1_S64_L004_R1_001.fastq.gz','SRX11157458','SAMN19728335','19728335','SRP324258','738381','RLC12_H37Rv_EMB_5D_Low_batch1_rep1','bp0','SRS9218927','H37Rv_EMB_5D_Low_batch1_rep1']		2021-06-16T15:17:00.000Z																														3746	3746260250	1449896195	PRJNA738381									tuberculosis: human-adapted	L4	Mycobacterium tuberculosis	H37Rv
SAMN28905379	SRR19575900	Targeted-Capture	STANFORD UNIVERSITY	SRX15627724	Illumina MiSeq	PAIRED	Hybrid Selection	GENOMIC	ILLUMINA	SRS13327845	SRP378978	['SAMN28905379','SRS13327845','SRP378978','8328-BC','8328-BC_S9_bwa_H37Rv.merged.rmdup.bam','bp0','SRR19575900','PRJNA846807','28905379','SRX15627724','846807']	2021	2022-06-07T19:37:00.000Z		22.2236 S 54.8125 W	BRA	South America	Dourados																									1979	1979003668	955610928	PRJNA846807								standford	tuberculosis: unclassified		Mycobacterium tuberculosis
SAMN41389553	SRR29017223	WGS	FIND, THE FOUNDATION FOR INNOVATIVE NEW DIAGNOSTICS	SRX24543903	Illumina HiSeq 2000	PAIRED	RANDOM	GENOMIC	ILLUMINA	SRS21288427	SRP507535	['SRP507535','SRS21288427','41389553','SRR29017223','TB-IS-1044-2009-01712_S2_R1_001.fastq.gz','1019C8_758C5861DDF1','SAMN41389553','SRX24543903','PRJNA1109295','1109295','1019C8_758C5861DDF1_2009-01712']	2009	2024-05-14T09:35:00.000Z			BGD	Asia			Homo sapiens	3	human																					352	352805762	147653130	PRJNA1109295			99.59	1685179	58	lineage4.1.1.1	MDR-TB	['input','tree','diff','WHO_mutations_2023','tbprofiler']	tuberculosis: unclassified		Mycobacterium tuberculosis
SAMEA5975559	ERR3559811	WGS	FUDAN UNIVERSITY	ERX3559562	Illumina HiSeq 2500	PAIRED	RANDOM PCR	GENOMIC	ILLUMINA	ERS3778396	ERP117507	['ERX3559562','ERP117507','639250','SAMEA5975559','15231337','ERS3778396','PRJEB34582','ena-EXPERIMENT-FUDAN UNIVERSITY-25-09-2019-16:05:21:817-739','SC0739','ena-STUDY-FUDAN UNIVERSITY-25-09-2019-16:05:44:667-292','ena-RUN-FUDAN UNIVERSITY-25-09-2019-16:05:21:818-739','ERR3559811']	2018	2020-06-13T21:03:00.000Z			CHN	Asia		sputum	Homo sapiens	3	human																					937	937471200	383420149	PRJEB34582			99.57	1817977	62	lineage2.2.1	Sensitive	['tbprofiler','Menardo_2021','tree','input','diff']	tuberculosis: human-adapted	L2	Mycobacterium tuberculosis
SAMN03300424	SRR1792066	WGS	USDA-NVSL-DBL	SRX867728	Illumina MiSeq	PAIRED	RANDOM	GENOMIC	ILLUMINA	SRS838689	SRP053287	['PRJNA251692','SRR1792066','07-6003','251692','3300424','SRX867728','250: 07-6003','SRS838689','SRP053287','SAMN03300424','250: 07-6003_files']	2007	2015-02-23T14:32:00.000Z			MEX	North America			Bos taurus	2	domestic cattle																					741	741771165	473773843	PRJNA251692			99.32	1406732	67	La1.8.1	Other	['diff','input','tbprofiler','tree']	tuberculosis: animal-adapted	La1	Mycobacterium bovis
SAMEA7156618	['ERR5864184','ERR5864183']	WGS		['ERX5509979','ERX5509978']	Illumina HiSeq 2500	PAIRED		GENOMIC	ILLUMINA	ERS4917081		['ena-EXPERIMENT-Swiss Tropical and Public Health Institute-03-05-2021-19:33:15:122-647','ERX5509979','ena-STUDY-Swiss Tropical and Public Health Institute-27-07-2020-11:23:30:592-1894','ERP123095','674180','ERR5864183','PRJEB39561','ERR5864184','ERX5509978','ERS4917081','19060435','G26402','SAMEA7156618','ena-RUN-Swiss Tropical and Public Health Institute-03-05-2021-19:33:15:122-648','ena-EXPERIMENT-Swiss Tropical and Public Health Institute-03-05-2021-19:33:15:122-648','ena-RUN-Swiss Tropical and Public Health Institute-03-05-2021-19:33:15:122-647','SRS8942469']					GEO	Asia																										581	581882688	256336604	PRJEB39561			98.89	2774389	76	lineage2.2.1	MDR-TB	['diff','R-MDR_GEO','tree','tbprofiler','input']	tuberculosis: unclassified		Mycobacterium tuberculosis
SAMEA7561246	ERR4828808	WGS	SAN RAFFAELE SCIENTIFIC INSTITUTE	ERX4698792	Illumina MiniSeq	PAIRED	RANDOM	GENOMIC	ILLUMINA	ERS5317881	ERP124983	['PRJEB41242','ERP124983','ERX4698792','sample.13252','run.13252','ERS5317881','773309','experiment.13252','project.Italy','ERR4828808','SAMEA7561246','22476815']		2021-11-11T06:54:00.000Z			ITA	Europe						S				I	I	R	S	R				R		S	S	S	R	S	R	275	275974527	108015070	PRJEB41242	['Walker_2022','CRyPTIC_reuse_table']		95.34	1758243	55	lineage2.2.1	Pre-XDR-TB	['CRyPTIC_SanRaffaele','Walker_2022','diff','tbprofiler','input','CRyPTIC_reuse_table','tree']	tuberculosis: unclassified		Mycobacterium tuberculosis
SAMEA112801287	ERR11067449	WGS	FZB	ERX10514379	NextSeq 2000	PAIRED		GENOMIC	ILLUMINA	ERS14808833	ERP010814	['33853343','287903','ERR11067449','ena-EXPERIMENT-TAB-21-03-2023-12:28:22:343-125379','SAMEA112801287','ERS14808833','ERX10514379','21008808','ena-RUN-TAB-21-03-2023-12:28:22:343-125380','ERP010814','ena-STUDY-FZB-22-06-2015-17:16:39:392-292','PRJEB9680']		2023-07-21T01:59:00.000Z																														515	515341218	184868905	PRJEB9680			99.03	1603280	52	lineage1.1.2	Sensitive	['diff','input','tbprofiler','tree']	tuberculosis: unclassified		Mycobacterium tuberculosis
SAMN30157867	SRR20969949	WGS	CENTRE FOR TUBERCULOSIS CONTROL OF GUANGDONG PROVINCE	SRX16987782	Illumina NovaSeq 6000	PAIRED	RANDOM	GENOMIC	ILLUMINA	SRS14573546	SRP390552	['D20003508a','866200','SRP390552','SRS14573546','gdtb_426','D20003508a.realigned.bam','PRJNA866200','bp0','SRX16987782','30157867','SAMN30157867','SRR20969949']	2017	2022-08-08T18:40:00.000Z		23.08 N 113.14 E	CHN	Asia	Guangdong	sputum	Homo sapiens	3	human																					1366	1366522893	132799547	PRJNA866200			99.54	1841366	63	lineage2.2.1	Sensitive	['tree','tbprofiler','input','diff']	tuberculosis: unclassified		Mycobacterium tuberculosis
SAMEA8994414	ERR6359115	WGS	INSTITUTE OF TROPICAL MEDICINE	ERX5990649	Illumina HiSeq 2500	PAIRED	RANDOM	GENOMIC	ILLUMINA	ERS6677107	ERP127219	['ena-RUN-Institute of tropical medicine-25-07-2021-13:14:35:876-411','SAMEA8994414','2018-01182','ERP127219','ERX5990649','ERR6359115','20452527','ERS6677107','ena-STUDY-Institute of tropical medicine-23-02-2021-16:38:38:170-1064','ena-EXPERIMENT-Institute of tropical medicine-25-07-2021-13:14:35:876-411','725756','PRJEB43270']	2018	2021-09-30T23:27:00.000Z			RWA	Africa		sputum	Homo sapiens	3	human																					497	497463762	268925932	PRJEB43270			99.64	1821133	57	lineage4.6.1.2	Sensitive	['tbprofiler','input','diff']	tuberculosis: unclassified		Mycobacterium tuberculosis
SAMEA7527717	ERR4799131	WGS	FOUNDATION FOR MEDICAL RESEARCH INDIA	ERX4668548	NextSeq 500	PAIRED	RANDOM	GENOMIC	ILLUMINA	ERS5284188	ERP124850	['773292','ERR4799131','sample.27596','ERS5284188','experiment.27596','SAMEA7527717','ERP124850','PRJEB41116','22461262','ERX4668548','project.Mumbai','run.27596']		2021-11-10T01:45:00.000Z			IND	Asia	Mumbai					S	S				R	R	S	R				R			S		R	R		480	480496798	214987214	PRJEB41116	Walker_2022		98.27	1564116	52	lineage2.2.1	XDR-TB	['CRyPTIC_IND','diff','Walker_2022','tbprofiler','tree','input']	tuberculosis: unclassified		Mycobacterium tuberculosis
SAMEA3501291	ERR979069	WGS	DTU SYSTEMS BIOLOGY	ERX1055935	Illumina HiSeq 2000	PAIRED		GENOMIC	ILLUMINA	ERS808440	ERP011469	['ena-EXPERIMENT-DTU Systems Biology-10-08-2015-14:18:09:788-8','4158812','PRJEB10245','ena-STUDY-DTU Systems Biology-10-08-2015-13:07:55:262-106','IRLM-EMR008','298396','ena-RUN-DTU Systems Biology-10-08-2015-14:18:09:788-8','ERR979069','ERP011469','ERX1055935','ERS808440','SAMEA3501291']	1994	2022-07-17T20:17:00.000Z			DNK	Europe		sputum	Homo sapiens	3	human																					543	543259669	388009980	PRJEB10245			99.72	1887106	43	lineage4.3.3	Sensitive	['diff','tree','Menardo_2021','Nimmo_2024','tbprofiler','input']	tuberculosis: human-adapted	L4	Mycobacterium tuberculosis
SAMEA115746149	ERR13284919	WGS	UNIVERSITY OF OXFORD, NUFFIELD DEPARTMENT OF MEDIC	ERX12655345	Illumina HiSeq 2500	PAIRED	RANDOM PCR	GENOMIC	ILLUMINA	ERS20256033	ERP161058	['ERS20256033','fd89273bcd60','b28b5ff0-515d-42d2-bc0f-19e45ec26bb9','webin-reads-fd89273bcd60','SAMEA115746149','ERP161058','PRJEB76547','ERR13284919','41889694','ERX12655345','1124794']	2020	2024-08-11T02:05:00.000Z			DEU	Europe																										483	483792000	285022736	PRJEB76547								CRyPTIC_2024	tuberculosis: unclassified		Mycobacterium tuberculosis
SAMN08892524	SRR6964568	WGS	SAN RAFFAELE	SRX3906491	Illumina HiSeq 2500	PAIRED	RANDOM	GENOMIC	ILLUMINA	SRS3142584	SRP128089	['PRJNA428596','140013_WGS','SRX3906491','bp0','SRR6964568','SRP128089','140013_060916_100.gatk.bam','428596','140013','8892524','SAMN08892524','SRS3142584']		2018-04-09T04:28:00.000Z			PAK	Asia			Homo sapiens	3	human		S			S		S	S	S			S	S	R				S			273	273980882	122904142	PRJNA428596	CRyPTIC_WHO2021_PMC7612554		99.39	1975987	44	lineage3	Sensitive	['Walker_2022','diff','input','tbprofiler','Menardo_2021']	tuberculosis: human-adapted	L3	Mycobacterium tuberculosis
SAMN08379660	SRR6484865	WGS	SAN RAFFAELE	SRX3574938	NextSeq 500	PAIRED	RANDOM	GENOMIC	ILLUMINA	SRS2844881	SRP128089	['PRJNA428596','SRX3574938','1093-13','1093-13_WGS','SRS2844881','1093-13_lib3198_nextseq_n0005_151bp.gatk.bam','SRP128089','8379660','428596','SRR6484865','SAMN08379660','bp0']		2018-01-19T13:00:00.000Z							Homo sapiens	3	human																					576	576744358	436476422	PRJNA428596								denylist	tuberculosis: unclassified		Mycobacterium tuberculosis
SAMEA1118622	ERR2513441	WGS	PHE	ERX2532651	Illumina HiSeq 2500	PAIRED	RANDOM	GENOMIC	ILLUMINA	ERS2398031	ERP107961	['PRJEB25991','project.First_10k_genomes_study_set_4','SAMEA1118622','run.5220','sample.5220','493034','ERX2532651','ERR2513441','experiment.5220','ERP107961','ERS2398031','10122568']		2021-10-23T16:05:00.000Z			GBR	Europe	England					S	S			R		R	S	R			S	R					R			504	504534186	232286417	PRJEB25991	Walker_2022		99.53	1915066	65	lineage2.2.1	Pre-XDR-TB	['CRyPTIC_PHE','Walker_2022','diff','tree','tbprofiler','input','Napier_2020']	tuberculosis: human-adapted	L2.2.1	Mycobacterium tuberculosis
SAMEA7553399	ERR4820033	WGS	PUBLIC HEALTH ENGLAND	ERX4689875	Illumina MiSeq	PAIRED	RANDOM	GENOMIC	ILLUMINA	ERS5310045	ERP124941	['run.22854','PRJEB41201','22472790','SAMEA7553399','sample.22854','773303','ERP124941','ERS5310045','experiment.22854','project.PHE-TB','ERX4689875','ERR4820033']		2021-11-10T22:24:00.000Z			GBR	Europe										S		S					S	S								223	223186656	144449063	PRJEB41201	Walker_2022		96.5	1078685	35	lineage3	Sensitive	['diff','input','Walker_2022','tree','CRyPTIC_PHE','tbprofiler']	tuberculosis: unclassified		Mycobacterium tuberculosis
SAMN08912933	SRR6982416	WGS	SAN RAFFAELE	SRX3922611	Illumina MiSeq	PAIRED	RANDOM	GENOMIC	ILLUMINA	SRS3157228	SRP128089	['TRL0041171','TRL0041171_WGS','SAMN08912933','SRR6982416','bp0','SRS3157228','PRJNA428596','TRL0041171_S25.gatk.bam','428596','8912933','SRX3922611','SRP128089']		2018-04-12T16:40:00.000Z							Homo sapiens	3	human																					573	573008929	359551686	PRJNA428596			99.76	1156012	67	lineage4.9.1	Sensitive	['tree','input','diff','tbprofiler']	tuberculosis: unclassified		Mycobacterium tuberculosis
SAMN32819159	SRR23174415	WGS	AGRIFOOD AND BIOSCIENCES INSTITUTE	SRX19124871	Illumina HiSeq X	PAIRED	PCR	GENOMIC	ILLUMINA	SRS16524145	SRP418517	['SRS16524145','32819159','BTB_TVR_677','TVR677','925930','BTB_TVR_677_Bov_2002_6.263_NI_1.fastq.gz','PRJNA925930','SAMN32819159','SRX19124871','SRP418517','SRR23174415','bp0']	2002	2023-01-20T19:02:00.000Z			GBR	Europe			Bos taurus	2	bovine																					221	221798834	130086345	PRJNA925930			99.52	547700	37	La1.8.1	Other	['tree','input','tbprofiler','diff']	tuberculosis: animal-adapted	La1	Mycobacterium bovis
SAMN41455186	SRR29081639	WGS	ANLIS DR CARLOS G MALBRAN	SRX24605820	Illumina MiSeq	PAIRED	RANDOM	GENOMIC	ILLUMINA	SRS21343391	SRP508629	['SRR29081639','PRJNA1113475','SRX24605820','MB34191','MB34191_1.fastq.gz','1113475','SRP508629','bp0','SRS21343391','SAMN41455186','41455186']	2021	2024-05-20T07:31:00.000Z			ARG	South America		sputum	Homo sapiens	3	human																					362	362095607	229232098	PRJNA1113475								standford	tuberculosis: unclassified		Mycobacterium tuberculosis
SAMEA7547878	ERR4814519	WGS	PUBLIC HEALTH ENGLAND	ERX4684361	Illumina HiSeq 2500	PAIRED	RANDOM	GENOMIC	ILLUMINA	ERS5304531	ERP124941	['22467276','PRJEB41201','ERP124941','ERX4684361','run.17339','sample.17339','experiment.17339','ERR4814519','project.PHE-TB','SAMEA7547878','ERS5304531','773303']		2021-11-10T12:04:00.000Z			GBR	Europe										S		S						S								414	414584709	176188009	PRJEB41201	Walker_2022		99.52	1827748	41	lineage4.1.1.1	HR-TB	['input','CRyPTIC_PHE','tbprofiler','diff','Walker_2022','tree']	tuberculosis: unclassified		Mycobacterium tuberculosis
SAMEA5330370	ERR3148177	WGS	INSTITUTO DE SALUD PUBLICA	ERX3177143	Illumina HiSeq 2000	PAIRED	RANDOM PCR	GENOMIC	ILLUMINA	ERS3136564	ERP113426	['1288_16','ERP113426','ERS3136564','542307','ena-RUN-Instituto de Salud Publica-10-02-2019-01:48:08:778-31','ena-STUDY-Instituto de Salud Publica-23-01-2019-06:58:21:635-1006','SAMEA5330370','PRJEB30933','ERX3177143','ena-EXPERIMENT-Instituto de Salud Publica-10-02-2019-01:48:08:778-31','11610231','ERR3148177']		2019-06-12T10:30:00.000Z			MEX	North America			Homo sapiens	3	human																					1402	1402271404	693886971	PRJEB30933			99.6	962965	32	lineage3	Pre-XDR-TB	['Napier_2020','standford','tree','input','tbprofiler','diff']	tuberculosis: human-adapted	L3	Mycobacterium tuberculosis
SAMN07659556	SRR6044878	WGS	MODMEDMICOXFORD	SRX3191968	Illumina MiSeq	PAIRED	RANDOM	GENOMIC	ILLUMINA	SRS2520833	SRP117784	['SRS2520833','SRX3191968','MMMOSAM:6abfd9ea-cfa7-474f-b9e3-27b99c8b1bce','401515','PRJNA401515','7659556','SRR6044878','SAMN07659556','MMMOSRA:6abfd9ea-cfa7-474f-b9e3-27b99c8b1bce','SRP117784']	2016	2017-10-27T16:12:00.000Z			GBR	Europe	Oxford		Homo sapiens	3	human																					281	281325043	167914861	PRJNA401515									NTM: avium complex		Mycobacterium avium
SAMN17301450	SRR13423657	WGS	SCHOOL OF PUBLIC HEALTH, FUDAN UNIVERSITY	SRX9838640	Illumina Genome Analyzer	PAIRED	RANDOM	GENOMIC	ILLUMINA	SRS8020935	SRP301501	['17301450','SRX9838640','XTBDNA-18-127','691674','XTBDNA-18-127_1.fastq.gz','PRJNA691674','SRS8020935','SAMN17301450','bp0','SRP301501','SRR13423657']	2017-08	2021-01-13T04:21:00.000Z			CHN	Asia	Jiangsu	sputum	Homo sapiens	3	human																					612	612443920	261438617	PRJNA691674								input	tuberculosis: unclassified		Mycobacterium tuberculosis
SAMEA7553178	ERR4819812	WGS	PUBLIC HEALTH ENGLAND	ERX4689654	Illumina HiSeq 2500	PAIRED	RANDOM	GENOMIC	ILLUMINA	ERS5309824	ERP124941	['experiment.22633','SAMEA7553178','22472569','run.22633','PRJEB41201','project.PHE-TB','773303','ERR4819812','ERS5309824','ERP124941','ERX4689654','sample.22633']		2021-11-10T22:24:00.000Z			GBR	Europe										S		S						S								595	595316807	303697575	PRJEB41201	Walker_2022		98.73	1327120	29	lineage4.1.2	Sensitive	['tree','input','Walker_2022','diff','tbprofiler','CRyPTIC_PHE']	tuberculosis: unclassified		Mycobacterium tuberculosis
SAMEA115475651	['ERR12866244','ERR12866245']	WGS		['ERX12239065','ERX12239066']	Illumina NovaSeq 6000	SINGLE		GENOMIC	ILLUMINA	ERS18732012		['ERX12239065','ERX12239066','G67673','9bc3fa2b-c877-4dc7-b821-d8f2b9e08e1b','ERR12866245','ena-EXPERIMENT-TAB-10-04-2024-10:42:12:185-1609','ena-RUN-TAB-10-04-2024-10:42:12:186-1612','SAMEA115475651','ena-RUN-TAB-10-04-2024-10:42:12:185-1610','ERS18732012','ERR12866244','ena-EXPERIMENT-TAB-10-04-2024-10:42:12:186-1611','42699046','PRJEB49562','794708','ERP134075']					TZA	Africa			Homo sapiens	3	human																					691	692321465	209368918	PRJEB49562									tuberculosis: unclassified		Mycobacterium tuberculosis
SAMN38204658	SRR26788308	WGS	HMS	SRX22486597	Illumina HiSeq 4000	SINGLE	cDNA	GENOMIC	ILLUMINA	SRS19499943	SRP471323	['bp0','SRR26788308','SRS19499943','SRX22486597','SRP471323','PRJNA1039243','=MID(A271, 5,5)','Peru10782_R1.fastq.gz','38204658','Peru10782','SAMN38204658','1039243']	2021	2023-11-11T09:56:00.000Z			PER	South America		sputum	Homo sapiens	3	human																					412	412256400	133228730	PRJNA1039243								standford	tuberculosis: unclassified		Mycobacterium tuberculosis
SAMEA2683002	ERR779919	WGS	THE WELLCOME TRUST SANGER INSTITUTE	ERX770346	Illumina HiSeq 2000	PAIRED	RANDOM	GENOMIC	ILLUMINA	ERS519063	ERP004677	['ERP004677','SAMEA2683002','3399237','PRJEB5280','Mycobacterium_tuberculosis__HICF__sequencing-sc-2926','ERS519063','247745','PH228_LS004M_1-sc-1838196','SC_RUN_14892_2#89','SC_EXP_14892_2#89','ERR779919','ERX770346']	2011	2016-01-09T01:40:00.000Z			PER	South America			Homo sapiens	3	human																					552	552806600	271648252	PRJEB5280			99.52	1604916	37	lineage4.1.1	MDR-TB	['input','standford','tbprofiler','tree','Napier_2020','diff']	tuberculosis: human-adapted	L4.1.1	Mycobacterium tuberculosis
SAMEA12854237	ERR11245255	WGS	SWISS TROPICAL AND PUBLIC HEALTH INSTITUTE	ERX10653459	Illumina NovaSeq 6000	SINGLE	RANDOM	GENOMIC	ILLUMINA	ERS10461126	ERP135175	['ena-RUN-TAB-17-04-2023-19:57:14:541-6608','ERR11245255','34307805','SAMEA12854237','ERS10461126','930268','PRJEB50582','8cc6b8bd-130a-4c76-a0b2-3197bafe5cc6','G43306','ERP135175','ena-EXPERIMENT-TAB-17-04-2023-19:57:14:541-6607','ERX10653459']	2014	2023-07-27T11:26:00.000Z			GEO	Asia		sputum																								368	368475674	125923042	PRJEB50582									tuberculosis: unclassified		Mycobacterium tuberculosis
SAMEA12851967	ERR11244073	WGS	SWISS TROPICAL AND PUBLIC HEALTH INSTITUTE	ERX10652277	Illumina NovaSeq 6000	SINGLE	RANDOM	GENOMIC	ILLUMINA	ERS10459895	ERP135175	['34306519','930268','ERX10652277','ena-EXPERIMENT-TAB-17-04-2023-19:57:14:130-4243','G46358','8cc6b8bd-130a-4c76-a0b2-3197bafe5cc6','ERP135175','SAMEA12851967','ena-RUN-TAB-17-04-2023-19:57:14:130-4244','ERR11244073','PRJEB50582','ERS10459895']	2016	2023-07-27T09:53:00.000Z			GEO	Asia		sputum																								467	467336292	154315510	PRJEB50582									tuberculosis: unclassified		Mycobacterium tuberculosis
SAMN15406806	SRR12120159	AMPLICON	GENOSCREEN	SRX8641281	NextSeq 500	PAIRED	PCR	GENOMIC	ILLUMINA	SRS6926003	SRP269393	['SRP269393','15406806','DRC_Deeplex973','41-14','41-14_S41_L001_R1_001.fastq.gz','SRX8641281','SRR12120159','SAMN15406806','SRS6926003','643242','bp0','PRJNA643242']	2016	2020-06-30T17:33:00.000Z			COD	Africa		sputum	Homo sapiens	3	human																					70	70338775	38216517	PRJNA643242									tuberculosis: unclassified		Mycobacterium tuberculosis
SAMN41468017	SRR29093694	WGS	FIND, THE FOUNDATION FOR INNOVATIVE NEW DIAGNOSTICS	SRX24618052	Illumina HiSeq 2000	PAIRED	RANDOM	GENOMIC	ILLUMINA	SRS21355218	SRP507535	['1109295','SAMN41468017','SRX24618052','82B8A3_99454199CA1B','SRS21355218','SRP507535','41468017','82B8A3_99454199CA1B_C333_5_2','SRR29093694','PRJNA1109295','TB-IS-1025-C333-5-2_S55_R1_001.fastq.gz']		2024-05-21T06:06:00.000Z			ZAF	Africa			Homo sapiens	3	human																					394	394121778	171162654	PRJNA1109295								WHO_mutations_2023	tuberculosis: unclassified		Mycobacterium tuberculosis
SAMEA112805956	ERR11082243	WGS	FZB	ERX10529612	NextSeq 500	PAIRED		GENOMIC	ILLUMINA	ERS14813502	ERP010814	['ena-STUDY-FZB-22-06-2015-17:16:39:392-292','ERX10529612','ena-RUN-TAB-22-03-2023-09:39:46:326-142803','287903','SAMEA112805956','ERS14813502','33894051','ERR11082243','7018-98','ena-EXPERIMENT-TAB-22-03-2023-09:39:46:326-142802','ERP010814','PRJEB9680']		2023-07-21T05:48:00.000Z																														622	622336093	295538802	PRJEB9680			99.47	1435665	48	lineage2.2.1	Sensitive	['tbprofiler','tree','diff','input']	tuberculosis: unclassified		Mycobacterium tuberculosis
SAMN38204956	SRR26788443	WGS	HMS	SRX22486462	Illumina HiSeq 4000	SINGLE	cDNA	GENOMIC	ILLUMINA	SRS19499807	SRP471323	['1039243','38204956','SRS19499807','SRR26788443','PRJNA1039243','SRX22486462','SAMN38204956','SRP471323','bp0','Peru11110_R1.fastq.gz','=MID(A569, 5,5)','Peru11110']	2021	2023-11-11T09:56:00.000Z			PER	South America		sputum	Homo sapiens	3	human																					334	334476900	107351370	PRJNA1039243								standford	tuberculosis: unclassified		Mycobacterium tuberculosis
SAMN21616702	SRR16057987	WGS	PUBLIC HEALTH ONTARIO	SRX12344681	Illumina MiSeq	PAIRED	RANDOM	GENOMIC	ILLUMINA	SRS10317060	SRP338617	['SRS10317060','SRR16057987','SAMN21616702','2019-236','766079','SRP338617','2019-236_R1.fastq.gz','bp0','21616702','PRJNA766079','SRX12344681']	2019	2021-09-24T21:43:00.000Z			CAN	North America	Ontario		Homo sapiens	3	human					S		S		S			S	S								280	280045228	201940008	PRJNA766079	CRyPTIC_WHO2021_PMC7612554		99.37	593146	28	lineage2.2.1.1	Sensitive	['diff','tbprofiler','Walker_2022','tree','input']	tuberculosis: unclassified		Mycobacterium tuberculosis
SAMN43783729	SRR30679872	WGS	QMRL	SRX26098320	Illumina MiniSeq	PAIRED	RANDOM	GENOMIC	ILLUMINA	SRS22664252	SRP532987	['15MT06597_R1.fastq.gz','bp0','SRX26098320','SRS22664252','43783729','SAMN43783729','1161723','15MT06597','SRR30679872','PRJNA1161723','SRP532987']		2024-09-16T19:34:00.000Z			AUS	Oceania			Homo sapiens	3	human																					359	359864335	152492181	PRJNA1161723									tuberculosis: unclassified		Mycobacterium tuberculosis
SAMEA112803142	ERR11043432	WGS	FZB	ERX10490223	NextSeq 500	PAIRED		GENOMIC	ILLUMINA	ERS14810688	ERP010814	['ERS14810688','33855197','ERR11043432','ERP010814','PRJEB9680','ena-RUN-TAB-21-03-2023-10:23:42:733-77810','287903','ERX10490223','ena-STUDY-FZB-22-06-2015-17:16:39:392-292','11562-08','SAMEA112803142','ena-EXPERIMENT-TAB-21-03-2023-10:23:42:733-77809']		2023-07-20T18:45:00.000Z																														463	463201168	208428836	PRJEB9680			99.54	1542443	51	lineage3	Sensitive	['input','diff','tbprofiler','tree']	tuberculosis: unclassified		Mycobacterium tuberculosis
SAMN03648500	SRR2101253	WGS	UNIVERSITY OF OXFORD	SRX1095947	Illumina HiSeq 2500	PAIRED	RANDOM	GENOMIC	ILLUMINA	SRS990622	SRP061066	['SAMN03648500','36955b46-5ce1-41f3-bc85-47a787af8de0_R00000039_v3.bam','SRR2101253','C00017988','SRX1095947','3648500','282721','PRJNA282721','SRS990622','SRP061066']		2015-07-15T21:02:00.000Z			GBR	Europe										S		S					S	S								429	429313000	292473390	PRJNA282721	CRyPTIC_WHO2021_PMC7612554		99.56	1884282	42	lineage3	Sensitive	['Menardo_2021','Menardo_2018','diff','tree','input','Walker_2022','tbprofiler','Napier_2020']	tuberculosis: human-adapted	L3	Mycobacterium tuberculosis
SAMEA2604710	ERR553418	WGS	BUGS	ERX512487	Ion Torrent PGM	SINGLE	size fractionation	GENOMIC	ION_TORRENT	ERS482596	ERP006124	['ERS482596','ena-EXPERIMENT-BUGS-30-06-2014-14:50:43:116-7','SAMEA2604710','ena-STUDY-BUGS-20-06-2014-16:52:54:077-587','PRJEB6576','275600','ena-RUN-BUGS-30-06-2014-14:50:43:116-7','3349925','ERR553418','Case3c','ERX512487','ERP006124']	2013	2015-02-17T06:45:00.000Z			GBR	Europe		sputum	Homo sapiens	3	human																					177	177589605	154136063	PRJEB6576									tuberculosis: unclassified		Mycobacterium tuberculosis
SAMN39286967	SRR27450595	WGS	MDUPHL	SRX23122082	NextSeq 550	PAIRED	RANDOM	GENOMIC	ILLUMINA	SRS20075634	SRP399923	['857537','SRP399923','SRR27450595','AUSMDU00060717','PRJNA857537','AUSMDU00060717_S114_R1_001.fastq.gz','SRX23122082','SAMN39286967','39286967','SRS20075634']	2021	2024-01-07T19:53:00.000Z			AUS	Oceania	Victoria		Homo sapiens	3	human																					622	622396877	290018043	PRJNA857537			99.57	1326336	46	lineage3	Other	['tree','input','tbprofiler','diff']	tuberculosis: unclassified		Mycobacterium tuberculosis
SAMN40465972	SRR28351434	WGS	FIND, THE FOUNDATION FOR INNOVATIVE NEW DIAGNOSTICS	SRX23956720	Illumina HiSeq X	PAIRED	RANDOM	GENOMIC	ILLUMINA	SRS20757064	SRP495384	['SRP495384','40465972','PRJNA1087582','WGS-TB034020133','SRX23956720','SRR28351434','SAMN40465972','SRS20757064','TB034020133','TB034020133_R1.fastq.gz','1087582']	2020-03	2024-03-15T05:40:00.000Z			IND	Asia		sputum	Homo sapiens	3	human																					2472	2472458598	1037610420	PRJNA1087582			99.78	1829982	54	lineage3	MDR-TB	['diff','input','tbprofiler','tree']	tuberculosis: unclassified		Mycobacterium tuberculosis
SAMEA3501100	ERR978796	WGS	FZB	ERX1055657	NextSeq 500	PAIRED		GENOMIC	ILLUMINA	ERS808249	ERP010845	['343763','ERS808249','ERR978796','ena-STUDY-FZB-25-06-2015-10:04:29:280-31','ena-EXPERIMENT-FZB-07-08-2015-18:17:39:113-2','PRJEB9709','5818861','GE0162','SAMEA3501100','ERX1055657','ena-RUN-FZB-07-08-2015-18:17:39:113-2','ERP010845']		2016-09-29T04:38:00.000Z			GRL	North America	East Greenland																									613	613379606	311258805	PRJEB9709								['Napier_2020','input','Menardo_2021']	tuberculosis: human-adapted	L4.4.1.1	Mycobacterium tuberculosis
SAMEA112804988	ERR11081166	WGS	FZB	ERX10528534	NextSeq 500	PAIRED		GENOMIC	ILLUMINA	ERS14812534	ERP010814	['ena-EXPERIMENT-TAB-22-03-2023-09:21:25:340-112428','ena-STUDY-FZB-22-06-2015-17:16:39:392-292','ERX10528534','ERP010814','33893085','ena-RUN-TAB-22-03-2023-09:21:25:340-112429','SAMEA112804988','ERS14812534','4142-00','ERR11081166','PRJEB9680','287903']		2023-07-21T04:05:00.000Z																														612	612458146	272319932	PRJEB9680			99.45	1638813	56	lineage4.2.1	MDR-TB	['tree','input','diff','tbprofiler']	tuberculosis: unclassified		Mycobacterium tuberculosis
SAMN07658502	SRR6046914	WGS	MODMEDMICOXFORD	SRX3193871	Illumina MiSeq	PAIRED	RANDOM	GENOMIC	ILLUMINA	SRS2519615	SRP117784	['MMMOSAM:cfe309d7-5b41-4930-8168-c292176a44b3','SRX3193871','SRR6046914','SRS2519615','SRP117784','7658502','PRJNA401515','MMMOSRA:cfe309d7-5b41-4930-8168-c292176a44b3','SAMN07658502','401515']	2016	2017-10-27T18:46:00.000Z			GBR	Europe	Oxford		Homo sapiens	3	human																					524	524461249	340409529	PRJNA401515									unclassified mycobacteria		Mycobacterium gordonae
SAMN36639327	SRR25395674	WGS	SAN RAFFAELE SCIENTIFIC INSTITUTE	SRX21133664	NextSeq 550	PAIRED	RANDOM	GENOMIC	ILLUMINA	SRS18398408	SRP450988	['CZ18222_S12_L001_R1_001.fastq.gz','994428','36639327','SRP450988','SRS18398408','PRJNA994428','CZ18222','SRX21133664','SAMN36639327','SRR25395674']	2022	2023-07-24T13:23:00.000Z		50.0755 N 14.4378 E	CZE	Europe	Prague		Homo sapiens	3	human																					200	200880023	119725759	PRJNA994428			99.5	1229856	37	lineage2.2.1	Sensitive	['input','diff','tbprofiler','tree']	tuberculosis: unclassified		Mycobacterium tuberculosis
SAMEA6359912	ERR5087881	WGS	WELLCOME SANGER INSTITUTE	ERX4894002	HiSeq X Ten	PAIRED	RANDOM	GENOMIC	ILLUMINA	ERS4126161	ERP021867	['ERP021867','Exploring_the_richness_of_Mycobacterium_bovis_strain_diversity-sc-4667','SAMEA6359912','480613','ERR5087881','17350082','SC_RUN_33224_4#184','b37b8f70-1692-11ea-8643-fa163e2f1184','PRJEB19799','ERX4894002','ERS4126161','SC_EXP_33224_4#184']		2021-02-02T02:24:00.000Z			GBR	Europe																										442	442828036	97736069	PRJEB19799			97.1	1648009	42	La1.8.1	Other	['input','diff','tbprofiler','bovis_GBR','tree']	tuberculosis: animal-adapted	La1	Mycobacterium bovis
SAMEA13292602	ERR9119467	WGS	UNIVERSITY OF OXFORD, NUFFIELD DEPARTMENT OF MEDIC	ERX8662016	NextSeq 500	PAIRED	RANDOM	GENOMIC	ILLUMINA	ERS10895533	ERP136042	['ERR9119467','30299099','ERP136042','project.SeqTreat_Borstel1','SAMEA13292602','ERX8662016','PRJEB51410','experiment.1979.dfe24187','ERS10895533','862822','sample.1979.265c8ae8','run.1979.1.8828d9a4b3d6cf025de43e3dee969cbc']		2024-08-18T19:15:00.000Z																														621	621584088	255997029	PRJEB51410								CRyPTIC_SeqTreat_Borstel	tuberculosis: unclassified		Mycobacterium tuberculosis
SAMEA7542237	ERR4810662	WGS	CCDC	ERX4679108	HiSeq X Ten	PAIRED	RANDOM	GENOMIC	ILLUMINA	ERS5298689	ERP124934	['SAMEA7542237','ERS5298689','project.CDC_22','sample.11043','ERR4810662','PRJEB41194','ERX4679108','773297','22463556','run.11043','ERP124934','experiment.11043']		2021-11-10T04:53:00.000Z			CHN	Asia						S	S			S	S	S	S	S				S	S	S	S	S	S	S	S	1304	1304493600	528592230	PRJEB41194	['Walker_2022','CRyPTIC_reuse_table']		99.59	1756875	59	lineage2.2.1	Other	['tbprofiler','tree','diff','CRyPTIC_reuse_table','input','CRyPTIC_CCDC_CDC_22','Walker_2022']	tuberculosis: unclassified		Mycobacterium tuberculosis
SAMN13208035	SRR10397254	WGS	NIH / NIAID	SRX7097373	Illumina MiSeq	PAIRED	RANDOM	GENOMIC	ILLUMINA	SRS5609743	SRP228479	['SRR10397254','13208035','TB-CPath-Shubladze-IS-1032-645_S102_R1_001.fastq.gz','3906','587747','PRJNA587747','SAMN13208035','SRP228479','SRX7097373','bp0','SRS5609743']	2017	2019-11-05T17:42:00.000Z		41.7151 N 44.8271 E	GEO	Asia	Tbilisi	sputum	Homo sapiens	3	human																					253	253265656	113058254	PRJNA587747								input	tuberculosis: unclassified		Mycobacterium tuberculosis
SAMN15701455	SRR12367771	WGS	DIVISION OF GENOMIC MEDICINE AND INNOVATION SUPPORT	SRX8867144	NextSeq 500	SINGLE	RANDOM PCR	GENOMIC	ILLUMINA	SRS7128112	SRP275544	['bp0','SRR12367771','MTBDR180500','SRX8867144','650263','MTBDR180500_S14_good_1.fastq.gz','PRJNA650263','SRP275544','SAMN15701455','SRS7128112','15701455']	2019	2020-08-03T05:41:00.000Z		15.87 N 100.99 E	THA	Asia		sputum	Homo sapiens	3	human																					109	109663047	48592304	PRJNA650263									tuberculosis: unclassified		Mycobacterium tuberculosis
SAMEA6797894	['ERR4423648','ERR4423649']	WGS		['ERX4364207','ERX4364206']	Illumina HiSeq 2500	PAIRED		GENOMIC	ILLUMINA	ERS4525558		['ERX4364207','ena-STUDY-Swiss Tropical and Public Health Institute-22-04-2020-16:47:21:746-61','PRJEB37945','ena-RUN-Swiss Tropical and Public Health Institute-07-08-2020-15:52:46:924-176','SAMEA6797894','ena-EXPERIMENT-Swiss Tropical and Public Health Institute-07-08-2020-15:52:46:924-177','ena-RUN-Swiss Tropical and Public Health Institute-07-08-2020-15:52:46:924-177','ERP121304','ERR4423648','641061','ERS4525558','ERX4364206','ena-EXPERIMENT-Swiss Tropical and Public Health Institute-07-08-2020-15:52:46:924-176','ERR4423649','G20050','15765021']					NGA	Africa																										325	325104328	167409508	PRJEB37945			99.38	1687826	38	lineage4.6.2.2	MDR-TB	['tbprofiler','diff','tree','input']	tuberculosis: unclassified		Mycobacterium tuberculosis
SAMEA113584045	ERR11551994	WGS	INSTITUT PASTEUR DE TUNIS	ERX10956434	NextSeq 500	PAIRED	PCR	GENOMIC	ILLUMINA	ERS15578952	ERP148211	['39975221','ERR11551994','ERX10956434','1077207','ena-EXPERIMENT-TAB-13-06-2023-12:52:36:140-4243','PRJEB63074','ena-RUN-TAB-13-06-2023-12:52:36:141-4244','53cb3ea5-1f11-4f3f-8be3-e02060609a40','ERP148211','SAMEA113584045','ERS15578952','ena-SAMPLE-TAB-09-06-2023-13:05:36:447-60917']	2007	2024-02-25T08:12:00.000Z			TUN	Africa		As reported: Human	Homo sapiens	3	human																					457	457588386	170451056	PRJEB63074			99.57	1823214	63	lineage4.1.2.1	MDR-TB	['input','tbprofiler','diff','tree']	tuberculosis: unclassified		Mycobacterium tuberculosis
SAMN11053730	SRR8692800	WGS	FUDAN UNIVERSITY	SRX5488720	Illumina HiSeq 2500	PAIRED	size fractionation	GENOMIC	ILLUMINA	SRS4461140	SRP187797	['140_R1.fastq.gz','525564','SRS4461140','11053730','SRX5488720','PRJNA525564','pirui_124','140','SRP187797','SAMN11053730','SRR8692800']	2017	2019-03-06T22:55:00.000Z		30.47 N 121.20 E	CHN	Asia	Shanghai		Homo sapiens	3	human																					743	743755200	325831253	PRJNA525564			90.63	270663	7	lineage4;lineage2	Other	['tbprofiler','input']	tuberculosis: human-adapted	L4	Mycobacterium tuberculosis	H37Rv
SAMN33756224	SRR23861711	WGS	NIH / NIAID	SRX19674488	NextSeq 500	PAIRED	RANDOM	GENOMIC	ILLUMINA	SRS17044740	SRP427259	['PRJNA944654','SRP427259','SAMN33756224','33756224','SRR23861711','944654','SRX19674488','TBPO-2140_lib46413_nextseq_ny0022_151bp.filtered_2nd.1.fastq.gz','SRS17044740','bp0','27326']	2020	2023-03-17T00:34:00.000Z		41.7151 N 44.8271 E	GEO	Asia	Tbilisi	sputum	Homo sapiens	3	human																					519	519693088	171905161	PRJNA944654			99.71	1723027	53	lineage4.8	Sensitive	['tree','diff','tbprofiler','input']	tuberculosis: unclassified		Mycobacterium tuberculosis
SAMEA115475175	ERR12861658	WGS	FZB	ERX12234469	NextSeq 2000	PAIRED		GENOMIC	ILLUMINA	ERS18730508	ERP155761	['PRJEB70863','ERS18730508','22008755','ERR12861658','ERP155761','ena-EXPERIMENT-TAB-09-04-2024-07:38:17:392-277500','42733166','SAMEA115475175','1099072','58e09715-988e-44b5-93dc-ec559775a03f','ena-RUN-TAB-09-04-2024-07:38:17:392-277501','ERX12234469']	2016	2024-08-03T19:15:00.000Z			DEU	Europe																										638	638434080	220361512	PRJEB70863									NTM: avium complex		Mycobacterium avium
SAMEA7156654	['ERR5864249','ERR5864250']	WGS		['ERX5510045','ERX5510044']	Illumina HiSeq 2500	PAIRED		GENOMIC	ILLUMINA	ERS4917117		['ERX5510045','ERP123095','ena-EXPERIMENT-Swiss Tropical and Public Health Institute-03-05-2021-19:33:15:124-713','674180','ena-EXPERIMENT-Swiss Tropical and Public Health Institute-03-05-2021-19:33:15:124-714','ena-RUN-Swiss Tropical and Public Health Institute-03-05-2021-19:33:15:124-714','SAMEA7156654','19060385','ERX5510044','ena-RUN-Swiss Tropical and Public Health Institute-03-05-2021-19:33:15:124-713','ERR5864249','G04266','PRJEB39561','ERR5864250','ERS4917117','ena-STUDY-Swiss Tropical and Public Health Institute-27-07-2020-11:23:30:592-1894','SRS8942505']					GEO	Asia																										1232	1233431594	695691940	PRJEB39561			99.44	2977633	65	lineage2.2.1	Pre-XDR-TB	['R-MDR_GEO','input','diff','tree','tbprofiler']	tuberculosis: unclassified		Mycobacterium tuberculosis
SAMN02894313	SRR1510040	WGS	PUBLIC HEALTH ONTARIO	SRX648744	Illumina HiSeq 2500	PAIRED	RANDOM	GENOMIC	ILLUMINA	SRS656052	SRP044223	['254678','SRR1510040','SRP044223','PRJNA254678','Illumina_Mtb_Manila_strain5','SRX648744','2894313','SRS656052','Illumina_Mtb_Manila_strain5_files','SAMN02894313','Mtb_Manila_5']	2012	2014-07-10T14:01:00.000Z		43.70 N 79.40 W	CAN	North America	Toronto	sputum	Homo sapiens	3	human					S		S					S	S								1199	1199293190	851830658	PRJNA254678	CRyPTIC_WHO2021_PMC7612554		99.34	1361518	31	lineage1.2.1.2.1	Sensitive	['tbprofiler','Menardo_2021','Walker_2022','diff','input','tree','Menardo_2018']	tuberculosis: human-adapted	L1	Mycobacterium tuberculosis	Manila
SAMEA8407342	ERR6415235	WGS	INRA TOURS	ERX6043123	Illumina MiSeq	PAIRED	RANDOM	GENOMIC	ILLUMINA	ERS6092809	ERP127875	['ERP127875','SAMEA8407342','ena-RUN-INRA Tours-05-08-2021-09:39:28:829-128','ERS6092809','f2dce7ae-97f3-4cd4-92f5-64fa4ee71b90','ERX6043123','ERR6415235','PICSAR9','ena-EXPERIMENT-INRA Tours-05-08-2021-09:39:28:829-128','20135264','PRJEB43898','745133']	2014	2021-10-08T01:48:00.000Z			FRA	Europe		feces	Bos taurus	3	domestic cattle																					825	825966878	490196151	PRJEB43898									NTM: avium complex		Mycobacterium avium subsp. paratuberculosis
SAMEA104447490	ERR2229510	WGS	STATENS SERUM INSTITUT	ERX2282849	NextSeq 500	PAIRED	RANDOM	GENOMIC	ILLUMINA	ERS2065432	ERP022352	['DKC2-0604','ena-STUDY-STATENS SERUM INSTITUT-03-04-2017-09:47:03:433-394','ERS2065432','8235097','ERR2229510','ena-RUN-STATENS SERUM INSTITUT-21-12-2017-12:46:39:842-723','ERX2282849','SAMEA104447490','ERP022352','388615','ena-EXPERIMENT-STATENS SERUM INSTITUT-21-12-2017-12:46:39:842-723','PRJEB20214']	2011	2017-12-22T15:55:00.000Z			DNK	Europe		sputum	Homo sapiens	3	human																					193	193311802	92394140	PRJEB20214								['input','outbreak_1112-15_DNK','Napier_2020']	tuberculosis: human-adapted	L4.8	Mycobacterium tuberculosis
SAMEA7563017	ERR4830577	WGS	IML GAUTING	ERX4700561	NextSeq 500	PAIRED	RANDOM	GENOMIC	ILLUMINA	ERS5319650	ERP125007	['ERS5319650','ERX4700561','PRJEB41266','SAMEA7563017','ERP125007','773333','ERR4830577','sample.26529','22478584','run.26529','experiment.26529','project.Cryptic_5th']		2021-11-11T10:02:00.000Z			TKM	Asia						S				S	S	R	S	S				R		S	S	S	S	S	R	850	850166229	350131010	PRJEB41266	['Walker_2022','CRyPTIC_reuse_table']		99.5	1751991	58	lineage2.2.1	MDR-TB	['CRyPTIC_IMLGauting','tbprofiler','CRyPTIC_reuse_table','diff','tree','input','Walker_2022']	tuberculosis: unclassified		Mycobacterium tuberculosis
SAMN31038453	SRR21727763	WGS	WADSWORTH CENTER	SRX17723665	Illumina MiSeq	PAIRED	RANDOM	GENOMIC	ILLUMINA	SRS15253659	SRP338930	['31038453','SRR21727763','766641','IDR2000179822-01-01_S11_L001_R1_001.fastq.gz','SRX17723665','IDR2000179822','SRS15253659','SRP338930','SAMN31038453','PRJNA766641']	2020	2022-09-27T13:34:00.000Z			USA	North America	New York state		Homo sapiens	3	human																					498	498615093	257764282	PRJNA766641								input	tuberculosis: unclassified		Mycobacterium tuberculosis
SAMEA72478168	ERR1815541	WGS	DST/NRF CENTRE OF EXCELLENCE FOR BIOMEDICAL TB RES	ERX1878053	Illumina HiSeq 2000	PAIRED	RANDOM	GENOMIC	ILLUMINA	ERS1534752	ERP020616	['ena-RUN-DST/NRF Centre of Excellence for Biomedical TB research, SAMRC Centre for TB Research-01-02-2017-14:00:13:812-4','ERP020616','PRJEB18668','ERS1534752','ERX1878053','6295478','ERR1815541','358500','ena-EXPERIMENT-DST/NRF Centre of Excellence for Biomedical TB research, SAMRC Centre for TB Research-01-02-2017-14:00:13:812-4','ena-STUDY-DST/NRF Centre of Excellence for Biomedical TB research, SAMRC Centre for TB Research-18-12-2016-10:16:43:367-34','1457(4)','SAMEA72478168']	1999	2017-02-16T07:46:00.000Z			ZAF	Africa		As reported: Various, Buffalo	Syncerus caffer	2	African buffalo																					777	777393340	542586371	PRJEB18668								input	tuberculosis: animal-adapted	La1	Mycobacterium bovis
SAMN42034221	SRR29538871	WGS	NIAID TB PORTALS PROGRAM	SRX25046591	NextSeq 2000	PAIRED	RANDOM	GENOMIC	ILLUMINA	SRS21743740	SRP515897	['SRR29538871','TBPO-3665_lib57590_nextseq_ny0096_151bp.filtered_2_bwa.1.fastq.gz','PRJNA1074785','SAMN42034221','SRP515897','31180','42034221','SRS21743740','SRX25046591','1074785']	2021	2024-06-25T13:31:00.000Z		48.3794 N 31.1656 E	UKR	Europe		sputum	Homo sapiens	3	human																					595	595569349	211013707	PRJNA1074785									tuberculosis: unclassified		Mycobacterium tuberculosis
SAMN43358263	SRR30362839	WGS	IHU	SRX25820759	Illumina NovaSeq X	PAIRED	RANDOM	GENOMIC	ILLUMINA	SRS22450469	SRP528529	['SAMN43358263','H0725138_S5_R1.fastq.gz','43358263','SRS22450469','SRX25820759','PRJNA1152264','H0725138','H0725138_S5','1152264','SRP528529','SRR30362839','bp0']	2023	2024-08-25T17:02:00.000Z	Tuberculose	4.4039 N 18.5647 E	CAF	Africa			Homo sapiens	3	human																					758	758958177	255724897	PRJNA1152264									tuberculosis: unclassified		Mycobacterium tuberculosis
SAMEA112806309	ERR11082664	WGS	FZB	ERX10530033	NextSeq 500	PAIRED		GENOMIC	ILLUMINA	ERS14813855	ERP010814	['ERR11082664','ena-STUDY-FZB-22-06-2015-17:16:39:392-292','ERS14813855','33894404','ERP010814','PRJEB9680','ena-EXPERIMENT-TAB-22-03-2023-09:49:52:840-113595','SAMEA112806309','287903','ena-RUN-TAB-22-03-2023-09:49:52:840-113596','ERX10530033','837-98']		2023-07-21T05:49:00.000Z																														460	460381292	211830633	PRJEB9680			99.42	1529877	53	lineage6.1.1	Sensitive	['diff','input','tree','tbprofiler']	tuberculosis: unclassified		Mycobacterium tuberculosis
SAMEA115745538	ERR13284329	WGS	UNIVERSITY OF OXFORD, NUFFIELD DEPARTMENT OF MEDIC	ERX12654755	NextSeq 500	PAIRED	RANDOM PCR	GENOMIC	ILLUMINA	ERS20255422	ERP161058	['PRJEB76547','41889179','ERP161058','ERR13284329','webin-reads-1a9e1669bd5e','ERS20255422','1a9e1669bd5e','1124794','b28b5ff0-515d-42d2-bc0f-19e45ec26bb9','SAMEA115745538','ERX12654755']	2020	2024-08-10T16:21:00.000Z			DEU	Europe																										934	934659493	428935351	PRJEB76547								CRyPTIC_2024	tuberculosis: unclassified		Mycobacterium tuberculosis
SAMEA6847631	ERR4162018	WGS	FZB	ERX4127347	NextSeq 500	PAIRED		GENOMIC	ILLUMINA	ERS4575229	ERP121732	['15363656','4020-13','ERP121732','641614','ERS4575229','ena-RUN-FZB-19-05-2020-14:32:43:795-20','ena-STUDY-FZB-14-05-2020-14:18:18:404-493','SAMEA6847631','ERX4127347','ena-EXPERIMENT-FZB-19-05-2020-14:32:43:795-20','PRJEB38317','ERR4162018']		2022-07-26T08:43:00.000Z			GAB	Africa																										750	750905810	326025294	PRJEB38317			99.34	1608394	55	lineage5.1.1	HR-TB	['tree','diff','input','Coscolla_2021','tbprofiler']	tuberculosis: human-adapted	L5.1.1	Mycobacterium africanum
SAMN16078748	SRR12634632	WGS	UNIVERSITY OF GEORGIA	SRX9116778	Illumina MiSeq	PAIRED	PCR	GENOMIC	ILLUMINA	SRS7359313	SRP282309	['SRX9116778','SRS7359313','663279','PRJNA663279','COH28171','SAMN16078748','bp0','16078748','COH-28171_S14_L001_R1_001.fastq.gz','SRR12634632','SRP282309']		2020-09-14T18:44:00.000Z		0.18 N 32.33 E	UGA	Africa	Rubaga, Kampala	sputum	Homo sapiens	3	human																					578	578518046	387094328	PRJNA663279			99.47	1112275	55	lineage4.6.1	Sensitive	['diff','tbprofiler','tree','input']	tuberculosis: unclassified		Mycobacterium tuberculosis
SAMN08215368	SRR6397959	WGS	BC CENTRE FOR DISEASE CONTROL PUBLIC HEALTH LABORATORY	SRX3491279	HiSeq X Ten	PAIRED	RANDOM	GENOMIC	ILLUMINA	SRS2775158	SRP119652	['413593','8215368','SRR6397959','SAMN08215368','SRX3491279','PRJNA413593','SRP119652','BC12-Mtb410_2.fastq.gz','BC12-Mtb410','SRS2775158']	2012	2017-12-21T10:55:00.000Z		49.15 N 123.7 W	CAN	North America	British Columbia		Homo sapiens	3	human					S		S						S	S							701	701022500	338297716	PRJNA413593	CRyPTIC_WHO2021_PMC7612554		99.59	1787311	51	lineage4.4.1.2	Sensitive	['Napier_2020','input','Walker_2022','diff','tree','tbprofiler']	tuberculosis: human-adapted	L4	Mycobacterium tuberculosis
SAMEA3231295	ERR2515646	WGS	CTB/NICD	ERX2534854	Illumina MiSeq	PAIRED	RANDOM	GENOMIC	ILLUMINA	ERS2400245	ERP107968	['run.7864','project.First_10k_genomes_study_set_5','experiment.7864','10124984','ERS2400245','493035','ERP107968','ERX2534854','PRJEB25997','sample.7864','ERR2515646','SAMEA3231295']		2021-10-23T18:14:00.000Z			ZAF	Africa						S	S			S		S	S				S	S	S				S			168	168500309	100594548	PRJEB25997	Walker_2022							['input','Walker_2022','Napier_2020','CRyPTIC_CTB-NICD']	tuberculosis: human-adapted	L4.4.1.1	Mycobacterium tuberculosis
SAMN09715524	SRR7592375	WGS	NIH / NIAID	SRX4457389	Illumina MiSeq	PAIRED	RANDOM	GENOMIC	ILLUMINA	SRS3595215	SRP155250	['SRR7592375','bp0','9715524','482865','SRX4457389','PRJNA482865','TBP-IMN-3_lib14092_nextseq_n0174_151bp_R2.fastq.gz','3856','SAMN09715524','SRP155250','SRS3595215']	2016-02	2018-07-25T16:44:00.000Z		44.4268 N 26.1025 E	ROU	Europe	Bucharest	sputum	Homo sapiens	3	human																					229	229963631	100600180	PRJNA482865			99.54	1177074	40	lineage4.8	RR-TB	['tbprofiler','tree','diff','Menardo_2021','input']	tuberculosis: human-adapted	L4	Mycobacterium tuberculosis
SAMEA115739395	ERR13261898	WGS	UNIVERSITY OF OXFORD, NUFFIELD DEPARTMENT OF MEDIC	ERX12632311	Illumina NovaSeq 6000	PAIRED	RANDOM PCR	GENOMIC	ILLUMINA	ERS20249138	ERP161058	['ERX12632311','ERR13261898','ERS20249138','webin-reads-c086b2372f20','1124794','ERP161058','SAMEA115739395','b28b5ff0-515d-42d2-bc0f-19e45ec26bb9','PRJEB76547','41867696','c086b2372f20']	2021	2024-08-04T18:57:00.000Z			PER	South America																										1128	1128151502	373535640	PRJEB76547								CRyPTIC_2024	tuberculosis: unclassified		Mycobacterium tuberculosis
SAMN30957934	SRR21700821	WGS	CENTRE FOR TUBERCULOSIS CONTROL OF GUANGDONG PROVINCE	SRX17698467	Illumina NovaSeq 6000	PAIRED	RANDOM	GENOMIC	ILLUMINA	SRS15229202	SRP399499	['SRP399499','PRJNA883019','D20002419a.realigned.bam','SAMN30957934','GDTB-4','SRX17698467','883019','D20002419a','SRS15229202','30957934','SRR21700821','bp0']	2016	2022-09-25T13:14:00.000Z		23.08 N 113.14 E	CHN	Asia	Guangdong		Homo sapiens	3	human																					1185	1185099403	95257022	PRJNA883019			99.98	1841224	62	lineage4.9	RR-TB	['diff','tree','tbprofiler','input']	tuberculosis: human-adapted	L4	Mycobacterium tuberculosis	H37Rv
SAMEA112806081	ERR11082378	WGS	FZB	ERX10529747	NextSeq 500	PAIRED		GENOMIC	ILLUMINA	ERS14813627	ERP010814	['33894176','ERP010814','ena-STUDY-FZB-22-06-2015-17:16:39:392-292','ERX10529747','PRJEB9680','SAMEA112806081','ERR11082378','287903','ena-EXPERIMENT-TAB-22-03-2023-09:39:46:361-143072','ERS14813627','7486-05','ena-RUN-TAB-22-03-2023-09:39:46:361-143073']		2023-07-21T05:49:00.000Z																														806	806609722	369930899	PRJEB9680			99.48	1572928	54	lineage4.1.2.1	Sensitive	['input','diff','tbprofiler','tree']	tuberculosis: unclassified		Mycobacterium tuberculosis
SAMEA5977374	ERR3561760	WGS	FUDAN UNIVERSITY	ERX3560282	Illumina HiSeq 2500	PAIRED	RANDOM PCR	GENOMIC	ILLUMINA	ERS3780208	ERP117537	['ena-EXPERIMENT-FUDAN UNIVERSITY-26-09-2019-18:27:36:457-2','ERX3560282','ena-STUDY-FUDAN UNIVERSITY-26-09-2019-18:27:37:209-52','15231395','ERS3780208','639251','PRJEB34609','PC0002','ERP117537','ena-RUN-FUDAN UNIVERSITY-26-09-2019-18:27:36:457-2','SAMEA5977374','ERR3561760']	2019	2020-06-13T21:14:00.000Z			CHN	Asia		sputum	Homo sapiens	3	human																					3013	3013129800	1233977168	PRJEB34609			99.37	1816895	61	lineage4.2.2	HR-TB	['diff','tbprofiler','Menardo_2021','input']	tuberculosis: human-adapted	L4	Mycobacterium tuberculosis
SAMN28052465	SRR19048546	WGS	NATIONAL INSTITUTE OF INFECTIOUS DISEASES "L. SPALLANZANI"	SRX15120181	Ion Torrent S5	SINGLE	RANDOM	GENOMIC	ION_TORRENT	SRS12864318	SRP373287	['28052465','SAMN28052465','SRR19048546','SRS12864318','bp0','834606','SRX15120181','SP1130','SRP373287','SP1130.fastq','PRJNA834606']	2019	2022-05-03T04:32:00.000Z		41.86 N 12.45 E	ITA	Europe	Rome		Homo sapiens	3	human																					277	277862541	211033797	PRJNA834606									tuberculosis: unclassified		Mycobacterium tuberculosis
SAMEA112806523	ERR11082888	WGS	FZB	ERX10530257	NextSeq 500	PAIRED		GENOMIC	ILLUMINA	ERS14814069	ERP010814	['ena-EXPERIMENT-TAB-22-03-2023-09:49:52:903-114043','ERS14814069','ERR11082888','PRJEB9680','33894618','ena-STUDY-FZB-22-06-2015-17:16:39:392-292','ERX10530257','287903','ena-RUN-TAB-22-03-2023-09:49:52:904-114044','SAMEA112806523','9085-03','ERP010814']		2023-07-21T05:53:00.000Z																														2358	2358264674	987768875	PRJEB9680			99.38	1742603	58	lineage4.2.1	MDR-TB	['tree','input','diff','tbprofiler']	tuberculosis: unclassified		Mycobacterium tuberculosis
SAMN16521586	SRR12882182	WGS	SWISSTPH	SRX9348051	Illumina HiSeq 2000	SINGLE		GENOMIC	ILLUMINA	SRS7571036	SRP288262	['SRP288262','G32259','670836','SRR12882182','SAMN16521586','PRJNA670836','16521586','bp0','SRX9348051','BSSE_QGF_109701_CBL2DANXX_5_G32259_CTAAGGTC_S49_L005_R1_001_MM_1.fastq.gz','BSSE-QGF-109701','SRS7571036']	2015	2020-10-23T06:26:00.000Z			TZA	Africa		sputum	Homo sapiens	3	human																					397	397950714	195090037	PRJNA670836								input	tuberculosis: unclassified		Mycobacterium tuberculosis
SAMN41598398	SRR29231451	WGS	FIND, THE FOUNDATION FOR INNOVATIVE NEW DIAGNOSTICS	SRX24750096	Illumina HiSeq 2000	PAIRED	RANDOM	GENOMIC	ILLUMINA	SRS21470684	SRP507535	['TB-IS-1043-TBDM100355-056_S261_R1_001.fastq.gz','1109295','SAMN41598398','SRR29231451','SRS21470684','PRJNA1109295','41598398','SRX24750096','SRP507535','B9141A_C4DB6A5DFB8B','B9141A_C4DB6A5DFB8B_TBDM100355']		2024-05-30T06:20:00.000Z			IND	Asia			Homo sapiens	3	human																					806	806640490	351159748	PRJNA1109295								WHO_mutations_2023	tuberculosis: unclassified		Mycobacterium tuberculosis
SAMN38210137	SRR26794555	WGS	HMS	SRX22491715	Illumina HiSeq 4000	SINGLE	cDNA	GENOMIC	ILLUMINA	SRS19504830	SRP471323	['PRJNA1039243','bp0','Peru6241_R1.fastq.gz','SRR26794555','SRX22491715','SRS19504830','SRP471323','1039243','38210137','6241','Peru6241','SAMN38210137']	2011	2023-11-11T22:55:00.000Z			PER	South America		sputum	Homo sapiens	3	human																					1606	1606983000	618390866	PRJNA1039243								standford	tuberculosis: unclassified		Mycobacterium tuberculosis
SAMN42034836	SRR29539579	WGS	NIAID TB PORTALS PROGRAM	SRX25047209	NextSeq 2000	PAIRED	RANDOM	GENOMIC	ILLUMINA	SRS21744358	SRP515897	['55358','SAMN42034836','SRR29539579','SRS21744358','42034836','SRP515897','SRX25047209','PRJNA1074785','TBPO-4505_lib57289_nextseq_ny0095_151bp.filtered_2_bwa.1.fastq.gz','1074785']	2022	2024-06-25T13:39:00.000Z		48.3794 N 31.1656 E	UKR	Europe		sputum	Homo sapiens	3	human																					495	495195941	173097949	PRJNA1074785									tuberculosis: unclassified		Mycobacterium tuberculosis
SAMN34626780	SRR24445452	AMPLICON	HARVARD TH CHAN SCHOOL OF PUBLIC HEALTH	SRX20232679	Illumina MiSeq	PAIRED	PCR	GENOMIC	ILLUMINA	SRS17567025	SRP436110	['DNA-230209FOR-164','bp0','SRX20232679','SAMN34626780','967652','SRS17567025','30218-RLLgran3Tdoublet_S5_L001_R1_001.fastq.gz','PRJNA967652','34626780','30218_CD8b_RLL gran 31 doublet','SRR24445452','SRP436110']	2019	2023-05-05T11:03:00.000Z			USA	North America	Pittsburg	lung	Macaca fascicularis	3	crab-eating macaque																					24	24222459	17586142	PRJNA967652									tuberculosis: human-adapted	L4	Mycobacterium tuberculosis	Erdman
SAMN10342186	SRR8129118	WGS	UNIVERSITE D'ANGERS	SRX4950079	Illumina HiSeq 2000	PAIRED	RANDOM	GENOMIC	ILLUMINA	SRS3992268	SRP167135	['SRR8129118','PRJNA499075','SRX4950079','60-14_R2.fastq','60.14_lib','499075','SRP167135','SAMN10342186','bp0','60.14','SRS3992268','10342186']	2014	2018-10-29T13:15:00.000Z	Buruli ulcer	6.89037 N 2.54797 E	BEN	Africa		skin	Homo sapiens	3	human																					532	532945326	248930469	PRJNA499075									NTM: unclassified		Mycobacterium ulcerans
SAMN12565551	SRR9971095	WGS	UNIVERSITY COLLEGE LONDON	SRX6718524	NextSeq 500	PAIRED	RANDOM	GENOMIC	ILLUMINA	SRS5271060	SRP218410	['SRS5271060','SRR9971095','14_P3016B','SAMN12565551','14_P3016B_R1.fastq.gz','SRP218410','559528','PRJNA559528','SRX6718524','12565551']	2018	2019-08-15T06:47:00.000Z		29.88 S 30.99 E	ZAF	Africa	Durban	sputum	Homo sapiens	3	human																					1124	1124204664	481771986	PRJNA559528			99.64	1731593	57	lineage4.3.3	Pre-XDR-TB	['tbprofiler','input','Nimmo_2024','tree','diff']	tuberculosis: human-adapted	L4	Mycobacterium tuberculosis
SAMN38210454	SRR26794522	WGS	HMS	SRX22491748	Illumina HiSeq 4000	SINGLE	cDNA	GENOMIC	ILLUMINA	SRS19504863	SRP471323	['Peru7235','7235','38210454','SAMN38210454','Peru7235_R1.fastq.gz','1039243','SRP471323','bp0','SRX22491748','SRR26794522','SRS19504863','PRJNA1039243']	2011	2023-11-11T22:54:00.000Z			PER	South America		sputum	Homo sapiens	3	human																					212	212006700	104680187	PRJNA1039243								standford	tuberculosis: unclassified		Mycobacterium tuberculosis
SAMN21882550	SRR16100244	WGS	WADSWORTH CENTER - NYS DOH	SRX12386301	Illumina MiSeq	PAIRED	RANDOM	GENOMIC	ILLUMINA	SRS10356445	SRP338930	['766641','PRJNA766641','SAMN21882550','SRS10356445','IDR1800052975','IDR1800052975-01-01_S12_L001_R1_001.fastq.gz','21882550','SRP338930','SRR16100244','SRX12386301']	2018	2021-09-28T16:27:00.000Z			USA	North America	New York state		Homo sapiens	3	human														R							630	630879257	369301575	PRJNA766641	CRyPTIC_WHO2021_PMC7612554							['Walker_2022','input']	tuberculosis: unclassified		Mycobacterium tuberculosis
SAMEA114236133	ERR11798592	WGS	FZB	ERX11197059	NextSeq 500	PAIRED		GENOMIC	ILLUMINA	ERS16221408	ERP125309	['SAMEA114236133','ERX11197059','CAR-151','694899','PRJEB41518','ena-EXPERIMENT-TAB-04-08-2023-10:04:31:693-20417','ena-RUN-TAB-04-08-2023-10:04:31:693-20418','ena-STUDY-FZB-25-11-2020-10:55:15:280-693','ERS16221408','36854920','ERP125309','ERR11798592']	2014	2023-09-03T11:32:00.000Z			MDA	Europe																										685	685069273	291942746	PRJEB41518			99.53	1713066	58	lineage2.2.1	MDR-TB	['tbprofiler','input','tree','diff']	tuberculosis: unclassified		Mycobacterium tuberculosis
SAMN06010140	SRR28393933	WGS	FIND, THE FOUNDATION FOR INNOVATIVE NEW DIAGNOSTICS	SRX23998763	Illumina HiSeq 2500	PAIRED	RANDOM	GENOMIC	ILLUMINA	SRS20795332	SRP496567	['I0005713-8','WGS-Peru2922','SAMN06010140','6010140','SRS20795332','343736','SRX23998763','Peru2922_R1.fastq.gz','SRP496567','PRJNA343736','SRR28393933']	2012	2024-03-22T06:32:00.000Z		12 S 77 W	PER	South America	Lima	As reported: patient	Homo sapiens	3	human																					1419	1419932000	795052000	PRJNA343736			99.52	1793806	41	lineage4.3.4.1	MDR-TB	['diff','tree','tbprofiler','standford','input']	tuberculosis: unclassified		Mycobacterium tuberculosis
SAMEA5228921	ERR3077978	WGS	LSHTM	ERX3138866	Illumina HiSeq 2500	PAIRED	PCR	GENOMIC	ILLUMINA	ERS3036363	ERP111735	['517099','ena-STUDY-LSHTM-30-10-2018-09:17:03:191-1055','10826592','ERX3138866','ERS3036363','ena-RUN-LSHTM-18-01-2019-12:42:13:052-49','ERR3077978','PRJEB29435','tanz_13','ena-EXPERIMENT-LSHTM-18-01-2019-12:42:13:052-49','SAMEA5228921','ERP111735']		2019-02-10T13:16:00.000Z																														1295	1295598120	577411984	PRJEB29435			90.53	825903	27	lineage1.1.2	Sensitive	['diff','input','tree','tbprofiler']	tuberculosis: unclassified		Mycobacterium tuberculosis
SAMN19707176	SRR14813027	ChIP-Seq	GEO	SRX11145481	Illumina HiSeq 2500	PAIRED	ChIP	GENOMIC	ILLUMINA	SRS9207223	SRP324074	['GSM5381470_r1','19707176','SRS9207223','737635','SRR14813027','SRX11145481','SAMN19707176','PRJNA737635','GSM5381470','SRP324074','PRJNA737631','GSE178190']		2021-06-15T09:30:00.000Z																														5745	5745454500	1811685149	PRJNA737635									NTM: unclassified		Mycobacterium marinum
SAMN20525231	SRR15369002	WGS	SCHOOL OF PUBLIC HEALTH, FUDAN UNIVERSITY	SRX11671212	Illumina HiSeq 2000	PAIRED	PCR	GENOMIC	ILLUMINA	SRS9703320	SRP330727	['SRR15369002','SRP330727','2013-North-069','SRX11671212','SAMN20525231','SRS9703320','H121_R1.fastq.gz','H121','bp0','PRJNA751240','20525231','751240']	2013	2021-08-08T10:57:00.000Z		30.37 N 120.68 E	CHN	Asia	Zheijiang	sputum	Homo sapiens	3	human																					1580	1580624400	723593774	PRJNA751240			99.47	1742915	58	lineage2.2.1	MDR-TB	['tree','input','timelapse_Zhejiang_CHN','diff','tbprofiler']	tuberculosis: unclassified		Mycobacterium tuberculosis
SAMEA3558308	ERR1034775	WGS	LSHTM	ERX1113573	Illumina MiSeq	PAIRED		GENOMIC	ILLUMINA	ERS865457	ERP011639	['297845','SAMEA3558308','ena-EXPERIMENT-LSHTM-25-09-2015-14:04:49:430-200','ena-STUDY-LSHTM-18-08-2015-18:02:02:463-104','ena-RUN-LSHTM-25-09-2015-14:04:49:430-200','ERR1034775','mtb200','4154604','ERP011639','ERX1113573','ERS865457','PRJEB10385']		2015-12-10T05:21:00.000Z			PER	South America																										591	591530134	412684660	PRJEB10385			99.03	1343462	31	lineage4.3.3	HR-TB	['input','tbprofiler','diff','Napier_2020','tree']	tuberculosis: human-adapted	L4.3.3	Mycobacterium tuberculosis
SAMN38210146	SRR26794431	WGS	HMS	SRX22491839	Illumina HiSeq 4000	SINGLE	cDNA	GENOMIC	ILLUMINA	SRS19504954	SRP471323	['SRP471323','6263','38210146','PRJNA1039243','1039243','SRR26794431','SAMN38210146','SRX22491839','Peru6263','Peru6263_R1.fastq.gz','bp0','SRS19504954']	2011	2023-11-11T22:55:00.000Z			PER	South America		sputum	Homo sapiens	3	human																					2227	2227245000	870557952	PRJNA1039243								standford	tuberculosis: unclassified		Mycobacterium tuberculosis
SAMEA115739108	ERR13261326	WGS	UNIVERSITY OF OXFORD, NUFFIELD DEPARTMENT OF MEDIC	ERX12631739	NextSeq 500	PAIRED	RANDOM PCR	GENOMIC	ILLUMINA	ERS20248851	ERP161058	['webin-reads-66b2a3bcf5d3','1124794','b28b5ff0-515d-42d2-bc0f-19e45ec26bb9','ERX12631739','SAMEA115739108','ERR13261326','ERP161058','66b2a3bcf5d3','PRJEB76547','ERS20248851','41858019']	2020	2024-08-04T14:23:00.000Z			IND	Asia																										792	792614224	346020043	PRJEB76547								CRyPTIC_2024	tuberculosis: unclassified		Mycobacterium tuberculosis
SAMEA112806505	ERR11082870	WGS	FZB	ERX10530239	NextSeq 500	PAIRED		GENOMIC	ILLUMINA	ERS14814051	ERP010814	['ena-EXPERIMENT-TAB-22-03-2023-09:49:52:899-114007','ERS14814051','9015-14','33894600','ena-RUN-TAB-22-03-2023-09:49:52:899-114008','ERR11082870','ena-STUDY-FZB-22-06-2015-17:16:39:392-292','287903','ERP010814','PRJEB9680','SAMEA112806505','ERX10530239']		2023-07-21T05:51:00.000Z																														659	659258457	284716142	PRJEB9680			99.6	1559205	54	lineage4.1.2.1	Sensitive	['tbprofiler','diff','input','tree']	tuberculosis: unclassified		Mycobacterium tuberculosis
SAMEA7553785	ERR4820418	WGS	PUBLIC HEALTH ENGLAND	ERX4690260	Illumina MiSeq	PAIRED	RANDOM	GENOMIC	ILLUMINA	ERS5310430	ERP124941	['run.23239','PRJEB41201','SAMEA7553785','ERX4690260','ERS5310430','773303','project.PHE-TB','experiment.23239','ERP124941','22473175','sample.23239','ERR4820418']		2021-11-11T01:47:00.000Z			GBR	Europe																										387	387484587	227581836	PRJEB41201			99.54	1680572	53	lineage4.9	Sensitive	['tbprofiler','diff','CRyPTIC_PHE','input']	tuberculosis: unclassified		Mycobacterium tuberculosis
SAMEA115740361	ERR13265593	WGS	UNIVERSITY OF OXFORD, NUFFIELD DEPARTMENT OF MEDIC	ERX12636006	Illumina NovaSeq 6000	PAIRED	RANDOM PCR	GENOMIC	ILLUMINA	ERS20250104	ERP161058	['41868392','207a8077a16e','webin-reads-207a8077a16e','ERS20250104','ERX12636006','1124794','SAMEA115740361','PRJEB76547','b28b5ff0-515d-42d2-bc0f-19e45ec26bb9','ERP161058','ERR13265593']	2021	2024-08-04T18:51:00.000Z			VNM	Asia																										846	846153264	276092158	PRJEB76547								CRyPTIC_2024	tuberculosis: unclassified		Mycobacterium tuberculosis
SAMEA115741325	ERR13266731	WGS	UNIVERSITY OF OXFORD, NUFFIELD DEPARTMENT OF MEDIC	ERX12637157	NextSeq 500	PAIRED	RANDOM PCR	GENOMIC	ILLUMINA	ERS20251068	ERP161058	['webin-reads-65b20c7a6f9b','ERP161058','ERS20251068','65b20c7a6f9b','1124794','PRJEB76547','SAMEA115741325','b28b5ff0-515d-42d2-bc0f-19e45ec26bb9','41869261','ERX12637157','ERR13266731']	2020	2024-08-09T03:28:00.000Z			IND	Asia																										941	941889600	389195836	PRJEB76547								CRyPTIC_2024	tuberculosis: unclassified		Mycobacterium tuberculosis
SAMEA9069786	ERR6362442	WGS	Swiss-TPH	ERX5626975	Illumina NovaSeq 6000	SINGLE	RANDOM	GENOMIC	ILLUMINA	ERS6798074	ERP129488	['ERX5626975','G47711_1','WGS RR-TB Khayelitsha','20453077','ERR6362442','SAMEA9069786','ERP129488','737713','ERS6798074','PRJEB45389']		2021-10-13T18:39:00.000Z			ZAF	Africa																										480	480062292	146890970	PRJEB45389								R-RR_HIVcoinf_ZAF	tuberculosis: unclassified		Mycobacterium tuberculosis
SAMN06092042	SRR5065480	WGS	UNIVERSITY OF MELBOURNE	SRX2385846	Illumina HiSeq 2500	PAIRED	RANDOM	GENOMIC	ILLUMINA	SRS1827911	SRP094134	['PRJNA355614','SRX2385846','HCMC0345','6092042','SRR5065480','bp0','SRS1827911','SAMN06092042','355614','02MTB1727_S16_L001_1.fastq.gz','SRP094134']	2011-03	2016-11-30T23:01:00.000Z		10.82 N 106.63 E	VNM	Asia	Ho Chi Minh City	sputum	Homo sapiens	3	human																					793	793547329	368321790	PRJNA355614								['Napier_2020','input','Menardo_2021']	tuberculosis: human-adapted	L2.2.1	Mycobacterium tuberculosis
SAMN18700322	SRR14211537	WGS	SICHUAN UNIVERSITY	SRX10578112	Illumina HiSeq 2000	PAIRED	RANDOM	GENOMIC	ILLUMINA	SRS8682648	SRP314417	['bp0','721130','PRJNA721130','SRX10578112','SRP314417','18700322','SAMN18700322','SRS8682648','LD18055','SRR14211537','BKDL190824176-1a-A67_L1_1_clean.fq.gz']	2018	2021-04-12T06:41:00.000Z		25.43 N 106.43 E	CHN	Asia	Guizhou	sputum	Homo sapiens	3	human																					1002	1002685285	351039672	PRJNA721130									tuberculosis: unclassified		Mycobacterium tuberculosis
SAMEA115749202	ERR13290055	WGS	UNIVERSITY OF OXFORD, NUFFIELD DEPARTMENT OF MEDIC	ERX12660481	Illumina MiSeq	PAIRED	RANDOM PCR	GENOMIC	ILLUMINA	ERS20265489	ERP161058	['ERR13290055','41908420','SAMEA115749202','webin-reads-6d3fc610c8ae','6d3fc610c8ae','1124794','ERX12660481','PRJEB76547','ERS20265489','b28b5ff0-515d-42d2-bc0f-19e45ec26bb9','ERP161058']	2017	2024-08-11T02:02:00.000Z			GBR	Europe																										198	198967648	120232845	PRJEB76547								CRyPTIC_2024	tuberculosis: unclassified		Mycobacterium tuberculosis
SAMEA7524746	ERR4796290	WGS	FOUNDATION FOR MEDICAL RESEARCH INDIA	ERX4665704	NextSeq 500	PAIRED	RANDOM	GENOMIC	ILLUMINA	ERS5281221	ERP124850	['ERP124850','ERR4796290','experiment.1015','22458311','ERS5281221','SAMEA7524746','run.1015','sample.1015','ERX4665704','project.Mumbai','773292','PRJEB41116']		2021-11-11T17:01:00.000Z			IND	Asia	Mumbai					S	S			S	S	S	S	S				S		S	S	S	S	S	S	688	688791300	294233717	PRJEB41116	['CRyPTIC_reuse_table','Walker_2022']		99.48	1698371	53	lineage3	Sensitive	['diff','input','CRyPTIC_reuse_table','tree','CRyPTIC_IND','tbprofiler','Walker_2022']	tuberculosis: unclassified		Mycobacterium tuberculosis
SAMEA114236179	ERR11798639	WGS	FZB	ERX11197106	NextSeq 500	PAIRED		GENOMIC	ILLUMINA	ERS16221454	ERP125309	['ERX11197106','36854966','ERS16221454','PRJEB41518','CAR-317','ena-RUN-TAB-04-08-2023-10:04:31:705-20512','ERR11798639','SAMEA114236179','ena-EXPERIMENT-TAB-04-08-2023-10:04:31:705-20511','694899','ERP125309','ena-STUDY-FZB-25-11-2020-10:55:15:280-693']	2016	2023-09-03T11:33:00.000Z			MDA	Europe																										707	707743701	313502421	PRJEB41518			99.41	1623303	55	lineage4.3.3	MDR-TB	['tree','diff','tbprofiler','input']	tuberculosis: unclassified		Mycobacterium tuberculosis
SAMEA7156966	['ERR5864835','ERR5864834']	WGS		['ERX5510630','ERX5510629']	Illumina HiSeq 2500	PAIRED		GENOMIC	ILLUMINA	ERS4917428		['SAMEA7156966','ena-RUN-Swiss Tropical and Public Health Institute-03-05-2021-19:33:15:150-1298','ERR5864834','ERS4917428','ERX5510630','G07654','ena-RUN-Swiss Tropical and Public Health Institute-03-05-2021-19:33:15:150-1299','ERX5510629','ena-EXPERIMENT-Swiss Tropical and Public Health Institute-03-05-2021-19:33:15:150-1298','ERR5864835','ena-STUDY-Swiss Tropical and Public Health Institute-27-07-2020-11:23:30:592-1894','674180','19059541','PRJEB39561','SRS8942816','ERP123095','ena-EXPERIMENT-Swiss Tropical and Public Health Institute-03-05-2021-19:33:15:150-1299']					GEO	Asia																										455	456150539	216464494	PRJEB39561			98.83	2416637	63	lineage2.2.1	Pre-XDR-TB	['input','tbprofiler','diff','tree','R-MDR_GEO']	tuberculosis: unclassified		Mycobacterium tuberculosis
SAMN19113482	SRR14520064	WGS	MDUPHL	SRX10865508	NextSeq 500	PAIRED	RANDOM	GENOMIC	ILLUMINA	SRS8960848	SRP319622	['SRR14520064','SRP319622','NB551233_HHVMHBGX7_AUSMDU00019703','bp0','SRX10865508','PRJNA729189','729189','AUSMDU00019703','AUSMDU00019703_R1.fq.gz','19113482','SAMN19113482','SRS8960848']	2018	2021-05-15T03:53:00.000Z			AUS	Oceania	Northern Territory		Homo sapiens	3	human																					455	455977036	201274607	PRJNA729189			99.4	1605225	56	lineage1.2.1.2	Sensitive	['input','diff','tree','tbprofiler']	tuberculosis: unclassified		Mycobacterium tuberculosis
SAMEA115738653	ERR13260916	WGS	UNIVERSITY OF OXFORD, NUFFIELD DEPARTMENT OF MEDIC	ERX12631329	NextSeq 500	PAIRED	RANDOM PCR	GENOMIC	ILLUMINA	ERS20248297	ERP161058	['ERP161058','SAMEA115738653','ERS20248297','PRJEB76547','17ad74be37f8','1124794','ERX12631329','ERR13260916','b28b5ff0-515d-42d2-bc0f-19e45ec26bb9','webin-reads-17ad74be37f8','41857744']	2021	2024-08-04T17:04:00.000Z			IND	Asia																										455	455769300	190432862	PRJEB76547								CRyPTIC_2024	tuberculosis: unclassified		Mycobacterium tuberculosis
SAMEA4744354	ERR2653147	WGS	NORWEGIAN INSTITUTE OF PUBLIC HEALTH	ERX2669601	Illumina MiSeq	PAIRED	RANDOM	GENOMIC	ILLUMINA	ERS2564465	ERP109440	['9578885','476915','ena-STUDY-NORWEGIAN INSTITUTE OF PUBLIC HEALTH-19-06-2018-13:52:22:783-854','SAMEA4744354','ERX2669601','ERR2653147','ERS2564465','ena-RUN-NORWEGIAN INSTITUTE OF PUBLIC HEALTH-19-06-2018-13:51:32:584-234','ena-EXPERIMENT-NORWEGIAN INSTITUTE OF PUBLIC HEALTH-19-06-2018-13:51:32:584-234','ERP109440','PRJEB27366','BRZ-235']	2009	2018-07-12T09:44:00.000Z			BRA	South America			Homo sapiens	3	human																					935	935179844	416214961	PRJEB27366			99.74	1588278	55	lineage4.7	MDR-TB	['diff','standford','Nimmo_2024','tbprofiler','input','tree']	tuberculosis: human-adapted	L4	Mycobacterium tuberculosis
SAMEA897863	ERR037505	WGS	SC	ERX1966690	Illumina HiSeq 2000	PAIRED	RANDOM	GENOMIC	ILLUMINA	ERS020035	ERP000436	['SAMEA897863','ERS020035','ERR037505','631002','203880','SC_RUN_6059_4#3','ERX1966690','SC_EXP_6059_4#3','ERP000436','M9805561-sc-2011-01-27-1026822','Whole_genome_sequencing_of_Mycobacterium_tuberculosis_from_a_population_in_Malawi___transmission_dynamics_and_associations_with_HIV-sc-2010-12-14','PRJEB2358']	1998	2014-08-31T18:59:00.000Z			MWI	Africa		sputum	Homo sapiens	3	human					S		S					S	S	S							1084	1084391700	567007920	PRJEB2358	Coll_2018							['Coll_2018','input','Napier_2020']	tuberculosis: human-adapted	L4.3.4.2.1	Mycobacterium tuberculosis
SAMEA115506557	ERR12950788	AMPLICON	SECTION OF VETERINARY BACTERIOLOGY, INSTITUTE FOR	ERX12323021	MinION	SINGLE	PCR	GENOMIC	OXFORD_NANOPORE	ERS19105588	ERP159825	['NB17015_Flongle','42674340','1104923','b0dc9d8b-a8aa-4c88-a04b-4433b0428658','ERS19105588','PRJEB75236','ERX12323021','ena-EXPERIMENT-TAB-24-04-2024-09:07:01:902-55868','ERR12950788','ena-RUN-TAB-24-04-2024-09:07:01:902-55869','ERP159825','SAMEA115506557']	2017-07				ZAF	Africa			Syncerus caffer	3	African buffalo																					0	0	0	PRJEB75236									unclassified mycobacteria		Mycobacterium gordonae
SAMEA114233493	ERR11879729	WGS	STELLENBOSCH UNIVERSITY	ERX11273186	MinION	SINGLE		GENOMIC	OXFORD_NANOPORE	ERS16218735	ERP148698	['SAMEA114233493','1009579','ERP148698','37158788','9221aa09-9bab-4093-933a-218252afaee2','ena-RUN-TAB-23-08-2023-14:23:38:997-6','ena-EXPERIMENT-TAB-23-08-2023-14:23:38:996-5','ERS16218735','ERX11273186','NB18191-ONT-culture','ERR11879729','PRJEB63553']	2018	2023-09-01T07:09:00.000Z			ZAF	Africa				3																						165	165030899	144542650	PRJEB63553									tuberculosis: animal-adapted	La1	Mycobacterium bovis
SAMN09399475	SRR7655782	WGS	BI	SRX4518178	HiSeq X Ten	PAIRED	RANDOM	GENOMIC	ILLUMINA	SRS3636694	SRP075210	['Mycobacterium tuberculosis 2840','9399475','PRJNA318002','SRX4518178','SRP075210','BI_3062','318002','SRS3636694','SAMN09399475','SRR7655782']	2017	2018-08-07T22:58:00.000Z			AZE	Asia		bronchoalveolar lavage	Homo sapiens	3	human																					2158	2158394906	475432804	PRJNA318002			99.58	1601486	56	lineage2.2.1	MDR-TB	['Menardo_2021','diff','input','tbprofiler','tree']	tuberculosis: human-adapted	L2	Mycobacterium tuberculosis
SAMEA5189881	ERR4188286	WGS	WELLCOME SANGER INSTITUTE	ERX4150055	HiSeq X Ten	PAIRED	RANDOM	GENOMIC	ILLUMINA	ERS2997375	ERP021867	['ERR4188286','SC_EXP_29594_1#147','Exploring_the_richness_of_Mycobacterium_bovis_strain_diversity-sc-4667','ERS2997375','PRJEB19799','15093379','SC_RUN_29594_1#147','ERX4150055','480613','SAMEA5189881','ERP021867','266ca372-ff90-11e8-9f73-3c4a9275d6c8']		2020-06-04T07:51:00.000Z			GBR	Europe																										232	232336452	61113238	PRJEB19799			99.32	1283768	43	La1.8.1	Other	['tbprofiler','bovis_GBR','input','tree','diff']	tuberculosis: animal-adapted	La1	Mycobacterium bovis
SAMEA104362242	ERR2184401	WGS	UNIVERSIDAD PERUANA CAYETANO HEREDIA, PERU	ERX2240568	Illumina HiSeq 4000	PAIRED	RANDOM	GENOMIC	ILLUMINA	ERS1987220	ERP104985	['ERP104985','experiment.689','548708','PRJEB23245','sample.689','ERR2184401','ERX2240568','run.689','12061632','ERS1987220','project.Peru-set1-Tandem','SAMEA104362242']		2021-10-17T08:38:00.000Z			PER	South America						S				S	S	S	S	S				S		S	S	S	S	S	S	301	301963200	131855275	PRJEB23245	['CRyPTIC_reuse_table','Walker_2022']		99.57	1658326	57	lineage4.4.2	Sensitive	['diff','tree','tbprofiler','Walker_2022','CRyPTIC_UPCH','CRyPTIC_reuse_table','input']	tuberculosis: unclassified		Mycobacterium tuberculosis
SAMEA7525257	ERR4831437	WGS	SAN RAFFAELE SCIENTIFIC INSTITUTE	ERX4701421	NextSeq 500	PAIRED	RANDOM	GENOMIC	ILLUMINA	ERS5281731	ERP125017	['ERX4701421','run.31461','773343','ERP125017','PRJEB41276','experiment.31461','SAMEA7525257','22458821','ERS5281731','ERR4831437','project.Pakistan_BDQ','sample.31461']		2021-11-11T11:03:00.000Z			PAK	Asia																										405	405668119	190410803	PRJEB41276			99.45	1559850	44	lineage3	Pre-XDR-TB	['input','tbprofiler','diff','tree','CRyPTIC_SanRaffaele_Pakistan']	tuberculosis: unclassified		Mycobacterium tuberculosis
SAMEA7560272	ERR4827836	WGS	IML GAUTING	ERX4697820	NextSeq 500	PAIRED	RANDOM	GENOMIC	ILLUMINA	ERS5316909	ERP124980	['ERR4827836','ERP124980','project.Central_Asia','773307','sample.2410','experiment.2410','SAMEA7560272','ERS5316909','PRJEB41239','22475837','run.2410','ERX4697820']		2021-11-12T01:25:00.000Z																														1119	1119737329	513507626	PRJEB41239			99.53	1487438	51	lineage2.2.1	Sensitive	['tbprofiler','diff','tree','CRyPTIC_Gauting_CentralAsia','input']	tuberculosis: unclassified		Mycobacterium tuberculosis
SAMN12347319	SRR9738492	WGS	NATIONAL INSTITUTES OF HEALTH	SRX6495343	Illumina MiSeq	PAIRED	RANDOM	GENOMIC	ILLUMINA	SRS5143911	SRP155250	['12347319','SRS5143911','482865','PRJNA482865','bp0','SRX6495343','7684','SRP155250','SRR9738492','SAMN12347319','TBPO-1_lib21246_nextseq_n0218_151bp_R1.fastq.gz']	2016	2019-07-23T19:02:00.000Z		44.4268 N 26.1025 E	ROU	Europe	Bucharest	sputum	Homo sapiens	3	human																					540	540543013	242125417	PRJNA482865			99.37	1609063	53	lineage4.2.1	MDR-TB	['tree','input','Menardo_2021','tbprofiler','diff']	tuberculosis: human-adapted	L4	Mycobacterium tuberculosis
SAMEA7563160	ERR4830720	WGS	SAN RAFFAELE SCIENTIFIC INSTITUTE	ERX4700704	NextSeq 500	PAIRED	RANDOM	GENOMIC	ILLUMINA	ERS5319793	ERP125008	['ERS5319793','run.31608','ERP125008','22478727','sample.31608','SAMEA7563160','PRJEB41267','ERX4700704','ERR4830720','experiment.31608','773334','project.Algeria']		2021-11-11T09:57:00.000Z			DZA	Africa						S				S	S	S		S				S		S	S		S	S	S	313	313790006	125896176	PRJEB41267	['Walker_2022','CRyPTIC_reuse_table']							['Walker_2022','CRyPTIC_SanRaffaele_Algeria','CRyPTIC_reuse_table','input']	tuberculosis: unclassified		Mycobacterium tuberculosis
SAMEA115108918	ERR12488088	WGS	HOSPITAL GENERAL UNIVERSITARIO GREGORIO MARANON	ERX11864171	MinION	SINGLE		GENOMIC	OXFORD_NANOPORE	ERS17744637	ERP153002	['ERP153002','ERX11864171','ERS17744637','7cc6c283-0111-44b6-b3e4-642903173abd','41654131','ena-RUN-TAB-17-01-2024-08:24:45:917-4656','ena-EXPERIMENT-TAB-17-01-2024-08:24:45:916-4655','ena-SAMPLE-TAB-16-01-2024-12:38:34:320-277309','ERR12488088','SAMEA115108918','1119865','PRJEB67987']	2014	2024-08-21T01:29:00.000Z			ESP	Europe		sputum	Homo sapiens	3	human																					273	273194786	241339033	PRJEB67987									tuberculosis: unclassified		Mycobacterium tuberculosis
SAMN14481415	SRR11444053	WGS	NOGUCHI MEMORIAL INSTITUTE FOR MEDICAL RESEARCH - UNIVERSITY OF GHANA	SRX8022061	Illumina HiSeq 2500	SINGLE	RANDOM	GENOMIC	ILLUMINA	SRS6394927	SRP254440	['G33062','G33062.R1.fastq.gz','SRX8022061','bp0','PRJNA616081','616081','SRS6394927','TBNm 3664','SAMN14481415','14481415','SRR11444053','SRP254440']	2015	2020-03-29T08:53:00.000Z		10.52 N 0.36 W	GHA	Africa			Homo sapiens	3	human																					331	331193000	181244298	PRJNA616081									tuberculosis: unclassified		Mycobacterium tuberculosis
SAMEA7617400	ERR4872286	WGS	FZB	ERX4741499	NextSeq 500	PAIRED		GENOMIC	ILLUMINA	ERS5375687	ERP125309	['SAMEA7617400','ena-STUDY-FZB-25-11-2020-10:55:15:280-693','17530913','PRJEB41518','ERX4741499','ERR4872286','694899','ERP125309','ena-RUN-FZB-25-11-2020-11:07:14:468-26','ERS5375687','CAR-31','ena-EXPERIMENT-FZB-25-11-2020-11:07:14:468-26']		2021-01-25T11:47:00.000Z																														619	619890899	275054727	PRJEB41518			99.44	1585811	54	lineage4.2.1	Pre-XDR-TB	['tree','input','tbprofiler','diff']	MTBC		Mycobacterium tuberculosis complex sp.
SAMN06578979	SRR5341443	WGS	INSTITUTE OF BIOINFORMATICS	SRX2638136	Illumina HiSeq 2500	PAIRED	RANDOM	GENOMIC	ILLUMINA	SRS2046158	SRP101836	['SRX2638136','SRP101836','PRJNA379070','SAMN06578979','6578979','SRR5341443','JAL_IOB_29','SRS2046158','LIB26081','379070','bp0','JAL_IOB_29_R2.fastq.gz']	2014	2017-03-14T16:59:00.000Z		26.8467 N 80.9462 E	IND	Asia	Uttar Pradesh	sputum	Homo sapiens	3	human																					235	235755210	99736325	PRJNA379070			98.95	1784189	41	lineage3	Sensitive	['tree','Menardo_2021','tbprofiler','input','diff']	tuberculosis: human-adapted	L3	Mycobacterium tuberculosis
SAMN30948838	SRR21689974	WGS	RIVM	SRX17687559	Illumina NovaSeq 6000	PAIRED	RANDOM	GENOMIC	ILLUMINA	SRS15218947	SRP399356	['PRJNA882748','RIVM0154.bam','SAMN30948838','SRR21689974','SRX17687559','SRP399356','882748','bp0','RIVM0154','SRS15218947','30948838']	2019	2022-09-23T18:05:00.000Z			NLD	Europe		sputum	Homo sapiens	3	human																					1518	1518466210	141974303	PRJNA882748								input	tuberculosis: animal-adapted	La1	Mycobacterium bovis	BCG
SAMN19688659	SRR14801896	WGS	SIMON FRASER UNIVERSITY	SRX11135215	NextSeq 500	PAIRED	RANDOM	GENOMIC	ILLUMINA	SRS9198605	SRP323639	['PRJNA736718','SRR14801896','TB-DNA0357_S214_1.fastq.gz','SRP323639','19688659','736718','SAMN19688659','TB-DNA0357_S214','SRX11135215','SRS9198605','bp0']	2018	2021-06-13T22:49:00.000Z		47.03278 N 28.89972 E	MDA	Europe			Homo sapiens	3	human																					1676	1676518572	667020954	PRJNA736718			99.47	1766265	60	lineage4.2.1	HR-TB	['diff','tree','tbprofiler','input']	tuberculosis: unclassified		Mycobacterium tuberculosis
SAMEA112806675	ERR11083044	WGS	FZB	ERX10530413	NextSeq 500	PAIRED		GENOMIC	ILLUMINA	ERS14814221	ERP010814	['ERX10530413','ena-STUDY-FZB-22-06-2015-17:16:39:392-292','287903','ERP010814','PRJEB9680','ena-RUN-TAB-22-03-2023-09:49:52:944-114356','33894770','9576-11','ena-EXPERIMENT-TAB-22-03-2023-09:49:52:944-114355','ERR11083044','SAMEA112806675','ERS14814221']		2023-07-21T05:52:00.000Z																														346	346359379	146060816	PRJEB9680			99.71	1724564	59	lineage4.8	Sensitive	['input','tbprofiler','diff','tree']	tuberculosis: unclassified		Mycobacterium tuberculosis
SAMN41148648	SRR28859932	WGS	WADSWORTH CENTER	SRX24420230	NextSeq 550	PAIRED	RANDOM	GENOMIC	ILLUMINA	SRS21175693	SRP338930	['41148648','SAMN41148648','SRS21175693','766641','SRP338930','IDR2300048153-01-01','SRX24420230','IDR2300048153-01-01.R1.fastq.gz','PRJNA766641','SRR28859932']	2023	2024-05-01T11:30:00.000Z			USA	North America	New York state		Homo sapiens	3	human																					565	565291296	257931881	PRJNA766641			99.83	1490005	49	lineage4.3.4.2	Sensitive	['diff','tree','input','tbprofiler']	tuberculosis: unclassified		Mycobacterium tuberculosis
SAMEA7545307	ERR4811804	WGS	UNIVERSIDAD PERUANA CAYETANO HEREDIA	ERX4681794	Illumina HiSeq 4000	PAIRED	RANDOM	GENOMIC	ILLUMINA	ERS5301964	ERP124939	['ERS5301964','project.Peru_Wellcome','experiment.16191','773301','run.16191','ERR4811804','sample.16191','22464697','ERX4681794','PRJEB41199','ERP124939','SAMEA7545307']	2018	2021-11-10T06:51:00.000Z			PER	South America						S				S	S	S	S	S				S		S	S	S	S	S	S	477	477164700	223630918	PRJEB41199	['Walker_2022','CRyPTIC_reuse_table']		99.84	1625465	59	lineage4.3.4.2	Sensitive	['tree','CRyPTIC_UPCH','input','diff','standford','Walker_2022','CRyPTIC_reuse_table','tbprofiler']	tuberculosis: unclassified		Mycobacterium tuberculosis
SAMN12565725	SRR9971008	WGS	UNIVERSITY COLLEGE LONDON	SRX6718611	NextSeq 500	PAIRED	RANDOM	GENOMIC	ILLUMINA	SRS5271147	SRP218410	['SAMN12565725','SRX6718611','SRR9971008','SRS5271147','02_F1091B','12565725','02_F1091B_R1.fastq.gz','PRJNA559528','SRP218410','559528']	2016	2019-08-15T06:47:00.000Z		29.88 S 30.99 E	ZAF	Africa	Durban	sputum	Homo sapiens	3	human																					827	827360408	403101437	PRJNA559528			98.37	1378430	45	lineage4.4.1.1.1	RR-TB	['diff','tree','Nimmo_2024','input','tbprofiler']	tuberculosis: human-adapted	L4	Mycobacterium tuberculosis
SAMEA115740542	ERR13265858	WGS	UNIVERSITY OF OXFORD, NUFFIELD DEPARTMENT OF MEDIC	ERX12636247	Illumina NovaSeq 6000	PAIRED	RANDOM PCR	GENOMIC	ILLUMINA	ERS20250285	ERP161058	['ERS20250285','PRJEB76547','webin-reads-6a0af5884f13','ERX12636247','ERP161058','6a0af5884f13','ERR13265858','SAMEA115740542','1124794','41868525','b28b5ff0-515d-42d2-bc0f-19e45ec26bb9']	2021	2024-08-24T01:27:00.000Z			VNM	Asia																										1007	1007214696	333782427	PRJEB76547								CRyPTIC_2024	tuberculosis: unclassified		Mycobacterium tuberculosis
SAMEA7562126	ERR4829687	WGS	SAN RAFFAELE SCIENTIFIC INSTITUTE	ERX4699671	NextSeq 500	PAIRED	RANDOM	GENOMIC	ILLUMINA	ERS5318760	ERP124983	['22477694','ERX4699671','PRJEB41242','project.Italy','run.30986','sample.30986','experiment.30986','ERP124983','ERS5318760','ERR4829687','SAMEA7562126','773309']		2021-11-11T07:57:00.000Z			ITA	Europe						S				S	I	R	S	S				S		S	S	S	S	S	S	390	390865105	171388071	PRJEB41242	['Walker_2022','CRyPTIC_reuse_table']		99.24	1646074	50	lineage2.2.1	HR-TB	['diff','CRyPTIC_reuse_table','CRyPTIC_SanRaffaele','input','Walker_2022','tree','tbprofiler']	tuberculosis: unclassified		Mycobacterium tuberculosis
SAMN31887250	SRR22424906	WGS	NATIONAL TUBERCULOSIS INSTITUTE,BANGALORE	SRX18394244	Illumina MiSeq	PAIRED		GENOMIC	ILLUMINA	SRS15878570	SRP410119	['SAMN31887250','136','31887250','SRR22424906','SRP410119','2S2R10','bp0','SRX18394244','SRS15878570','PRJNA905883','2S2R10_R1.fastq.gz','905883']	2022	2022-11-28T01:15:00.000Z		13.00112 N 77.58307 E	IND	Asia		sputum	Homo sapiens	3	human																					174	174396476	117009763	PRJNA905883			99.32	566493	22	lineage3	HR-TB	['diff','tbprofiler','input']	tuberculosis: unclassified		Mycobacterium tuberculosis
SAMN41664286	SRR29273928	WGS	FIND, THE FOUNDATION FOR INNOVATIVE NEW DIAGNOSTICS	SRX24791004	Illumina HiSeq 2000	PAIRED	RANDOM	GENOMIC	ILLUMINA	SRS21508225	SRP511583	['41664286','EUST13956','SRS21508225','SRX24791004','1119915','SAMN41664286','PRJNA1119915','EUST13956_lib7_R1.fastq.gz','bp0','SRR29273928','SRP511583']	2017-12	2024-06-04T09:41:00.000Z			ROU	Europe			Homo sapiens	3	human																					783	783166976	332102762	PRJNA1119915									tuberculosis: unclassified		Mycobacterium tuberculosis
SAMEA112802389	ERR11068602	WGS	FZB	ERX10515532	NextSeq 2000	PAIRED		GENOMIC	ILLUMINA	ERS14809935	ERP010814	['ERR11068602','ena-STUDY-FZB-22-06-2015-17:16:39:392-292','ERS14809935','ERP010814','ena-RUN-TAB-21-03-2023-12:28:22:906-127686','SAMEA112802389','ena-EXPERIMENT-TAB-21-03-2023-12:28:22:906-127685','22005740','33854445','ERX10515532','PRJEB9680','287903']		2023-07-21T02:06:00.000Z																														442	442390859	151183288	PRJEB9680								input	tuberculosis: unclassified		Mycobacterium tuberculosis
SAMEA3558706	ERR1035173	WGS	LSHTM	ERX1113971	Illumina MiSeq	PAIRED		GENOMIC	ILLUMINA	ERS865855	ERP011639	['ERR1035173','mtb598','ena-EXPERIMENT-LSHTM-25-09-2015-14:04:49:459-598','ERS865855','ena-RUN-LSHTM-25-09-2015-14:04:49:459-598','297845','ena-STUDY-LSHTM-18-08-2015-18:02:02:463-104','SAMEA3558706','4155002','PRJEB10385','ERP011639','ERX1113971']		2015-12-10T04:34:00.000Z																														147	147395600	105213323	PRJEB10385								['input','Napier_2020']	tuberculosis: human-adapted	L4.6.2.2	Mycobacterium tuberculosis
SAMEA13294881	ERR9121612	WGS	UNIVERSITY OF OXFORD, NUFFIELD DEPARTMENT OF MEDIC	ERX8663587	Illumina MiSeq	PAIRED	RANDOM	GENOMIC	ILLUMINA	ERS10897807	ERP136048	['862826','ERP136048','SAMEA13294881','30300518','run.1791.1.10bc41d976f3c62ce8eadb30d7f60d35','project.SeqTreat_Valencia1','ERX8663587','experiment.1791.de650d61','sample.1791.1ded84a4','ERR9121612','ERS10897807','PRJEB51415']		2024-08-07T14:08:00.000Z			ESP	Europe	Valencia																									204	204188716	124106768	PRJEB51415								CRyPTIC_SeqTreat_Valencia	tuberculosis: unclassified		Mycobacterium tuberculosis
SAMEA7555411	ERR4822042	WGS	PUBLIC HEALTH ENGLAND	ERX4691884	Illumina HiSeq 2500	PAIRED	RANDOM	GENOMIC	ILLUMINA	ERS5312054	ERP124941	['22474818','project.PHE-TB','773303','experiment.24863','ERP124941','PRJEB41201','SAMEA7555411','ERR4822042','run.24863','sample.24863','ERS5312054','ERX4691884']		2021-11-11T02:56:00.000Z			GBR	Europe										S		S						S								307	307199936	140528604	PRJEB41201	Walker_2022		99.54	2877768	63	lineage3.1.2.1	Sensitive	['input','Walker_2022','tbprofiler','CRyPTIC_PHE','diff','tree']	tuberculosis: unclassified		Mycobacterium tuberculosis
SAMN15407309	SRR12119679	AMPLICON	GENOSCREEN	SRX8641089	NextSeq 500	PAIRED	PCR	GENOMIC	ILLUMINA	SRS6925811	SRP269393	['643242','15407309','92-22_S144_R1_001.fastq.gz','SAMN15407309','SRX8641089','92-22','SRR12119679','bp0','PRJNA643242','SRS6925811','SRP269393','DRC_Deeplex1477']	2016	2020-06-30T17:09:00.000Z			COD	Africa		sputum	Homo sapiens	3	human																					5	5351624	2220746	PRJNA643242									tuberculosis: unclassified		Mycobacterium tuberculosis
SAMEA7555004	ERR4821636	WGS	PUBLIC HEALTH ENGLAND	ERX4691478	Illumina HiSeq 2500	PAIRED	RANDOM	GENOMIC	ILLUMINA	ERS5311648	ERP124941	['ERR4821636','sample.24457','ERS5311648','experiment.24457','project.PHE-TB','ERX4691478','SAMEA7555004','run.24457','PRJEB41201','22474398','773303','ERP124941']		2021-11-11T02:18:00.000Z			GBR	Europe																										287	287986992	130709206	PRJEB41201			99.65	2631766	59	lineage4.8	Sensitive	['diff','input','tree','CRyPTIC_PHE','tbprofiler']	tuberculosis: unclassified		Mycobacterium tuberculosis
SAMEA14269059	ERR9891994	WGS	UMR1137	ERX9434797	Illumina MiSeq	PAIRED	RANDOM	GENOMIC	ILLUMINA	ERS11871705	ERP137101	['webin-reads-385','a7ce26b1-625b-47b7-a10e-d0c77996da39','SAMEA14269059','PRJEB52390','ERP137101','385','ERS11871705','31957405','ERR9891994','906841','ERX9434797']	2017	2022-12-15T21:08:00.000Z			FRA	Europe		lymph node	Homo sapiens	3	human																					228	228202191	165656467	PRJEB52390								input	tuberculosis: unclassified		Mycobacterium tuberculosis
SAMEA12616941	ERR8158040	WGS	IBV_CSIC	ERX7722978	Illumina MiSeq	PAIRED	RANDOM	GENOMIC	ILLUMINA	ERS10223373	ERP135069	['GC044','ERP135069','SAMEA12616941','32808598','PRJEB50491','ERR8158040','925769','ERS10223373','ERX7722978','WGS_MTB_outbreak']		2023-01-23T06:24:00.000Z																														427	427992205	278395492	PRJEB50491			99.24	397987	19	lineage2.2.1	HR-TB	['diff','input','tbprofiler']	tuberculosis: unclassified		Mycobacterium tuberculosis
SAMEA10030517	ERR7911617	WGS	FZB	ERX7479014	NextSeq 500	PAIRED		GENOMIC	ILLUMINA	ERS7708724	ERP132622	['ERS7708724','PRJEB48275','SAMEA10030517','FND-516','794636','ERP132622','24682484','ena-RUN-FZB-05-01-2022-10:45:57:327-775','ena-STUDY-FZB-22-10-2021-10:26:06:450-343','ena-EXPERIMENT-FZB-05-01-2022-10:45:57:327-775','ERR7911617','ERX7479014']		2022-07-22T11:53:00.000Z			ZAF	Africa						R				R		R	R	R				R					R			580	580740540	240924580	PRJEB48275	Finci_2022							['input','Finci_2022']	tuberculosis: human-adapted	L2.2.1	Mycobacterium tuberculosis
SAMN25078158	SRR17657933	WGS	RUTGERS UNIVERSITY NEWARK	SRX13826052	Illumina NovaSeq 6000	PAIRED	RANDOM	GENOMIC	ILLUMINA	SRS11705277	SRP355687	['SRX13826052','TDR92_1.fastq.gz','SRR17657933','TDR92','25078158','SRP355687','PRJNA798436','bp0','=A67','SRS11705277','SAMN25078158','798436']		2022-01-18T19:33:00.000Z			KOR	Asia																										3312	3312172679	1094385041	PRJNA798436			99.61	1799857	60	lineage4	Other	['tbprofiler','tree','input','diff']	tuberculosis: unclassified		Mycobacterium tuberculosis
SAMEA7559981	ERR4827545	WGS	IML GAUTING	ERX4697529	NextSeq 500	PAIRED	RANDOM	GENOMIC	ILLUMINA	ERS5316618	ERP124980	['ERP124980','ERR4827545','ERS5316618','project.Central_Asia','sample.2119','22475546','PRJEB41239','773307','experiment.2119','run.2119','ERX4697529','SAMEA7559981']		2021-11-12T01:16:00.000Z																														716	716715214	329017882	PRJEB41239			99.59	1425329	49	lineage2.2.1	HR-TB	['tbprofiler','tree','diff','input','CRyPTIC_Gauting_CentralAsia']	tuberculosis: unclassified		Mycobacterium tuberculosis
SAMEA13300315	ERR9125558	WGS	UNIVERSITY OF OXFORD, NUFFIELD DEPARTMENT OF MEDIC	ERX8668819	Illumina MiSeq	PAIRED	RANDOM	GENOMIC	ILLUMINA	ERS10903132	ERP136068	['ERP136068','ERS10903132','30301383','SAMEA13300315','sample.961.c47ba40b','ERX8668819','862828','ERR9125558','run.961.1.78097739b27a75c87d500fc81be68600','experiment.961.94845089','project.SeqTreat_PHO1','PRJEB51436']		2024-08-11T00:30:00.000Z			CAN	North America	Ontario																									504	504498608	304429352	PRJEB51436								CRyPTIC_PublicHealthOntario	tuberculosis: unclassified		Mycobacterium tuberculosis
SAMN14971003	SRR12354900	AMPLICON	GENOSCREEN	SRX8854252	Illumina MiSeq	PAIRED	PCR	GENOMIC	ILLUMINA	SRS7115926	SRP274381	['SRS7115926','SAMN14971003','TDR-0101','Deeplex97','SRX8854252','bp0','649788','PRJNA649788','14971003','SRR12354900','SRP274381','TDR-0101_deeplex_S46_L001_R1_001.fastq.gz']		2020-07-30T16:45:00.000Z							Homo sapiens	3	human																					88	88907683	53884928	PRJNA649788									tuberculosis: unclassified		Mycobacterium tuberculosis
SAMN02598987	['SRR1180255','SRR1169590','SRR1183039','SRR1172225']	WGS		['SRX471084','SRX479559']	Illumina HiSeq 2000	PAIRED	RANDOM	GENOMIC	ILLUMINA	SRS557871		['SRR1169590','C38J0ACXX140204.4.Illumina_P5-Talic_P7-Libil.bam','SRX471084','SRR1183039','C361VACXX140214.5.tagged_564.bam','SRX479559','SRP037958','SRR1172225','PRJNA235652','SRR1180255','C361VACXX140214.6.tagged_564.bam','235652','2892375.WR39947.Pond-321186.C38J0ACXX140204.P','2598987','C38J0ACXX140204.3.Illumina_P5-Talic_P7-Libil.bam','2892375.WR39948.Solexa-220550.C361VACXX140214.P','M1253','SAMN02598987','SRS557871','PRJNA235852']	2002				IND	Asia	Tiruvallur	sputum	Homo sapiens	3	human																					1497	1498556998	801807192	PRJNA235652			98.97	7002708	159	lineage1.1.2	MDR-TB	['Napier_2020','tbprofiler','diff','Menardo_2021','nextstrain_global_tree','Menardo_2018','input','tree']	tuberculosis: human-adapted	L1.1.2	Mycobacterium tuberculosis
SAMEA104153437	ERR2027238	Targeted-Capture	UNIVERSITY COLLEGE LONDON	ERX2086390	Illumina MiSeq	PAIRED	other	GENOMIC	ILLUMINA	ERS1812455	ERP023961	['ena-STUDY-UNIVERSITY COLLEGE LONDON-06-07-2017-12:09:14:013-441','ena-EXPERIMENT-UNIVERSITY COLLEGE LONDON-06-07-2017-12:09:11:646-37','PRJEB21685','Mtb_2244','7614159','ERP023961','SAMEA104153437','ERX2086390','ena-RUN-UNIVERSITY COLLEGE LONDON-06-07-2017-12:09:11:646-37','402028','ERS1812455','ERR2027238']	2016	2022-07-17T12:03:00.000Z			GBR	Europe		sputum	Homo sapiens	3	human																					1376	1376041678	639249087	PRJEB21685									tuberculosis: unclassified		Mycobacterium tuberculosis
SAMN19688156	SRR14801548	WGS	SIMON FRASER UNIVERSITY	SRX11134373	NextSeq 500	PAIRED	RANDOM	GENOMIC	ILLUMINA	SRS9197763	SRP323639	['SRP323639','TB-333-1374-19_S9_1.fastq.gz','SAMN19688156','736718','SRX11134373','PRJNA736718','SRS9197763','SRR14801548','19688156','bp0','TB-333-1374-19_S9']	2019	2021-06-13T22:30:00.000Z		47.03278 N 28.89972 E	MDA	Europe			Homo sapiens	3	human																					528	528772392	206509337	PRJNA736718			99.61	1727199	59	lineage4.8	Sensitive	['input','diff','tbprofiler','tree']	tuberculosis: unclassified		Mycobacterium tuberculosis
SAMN06055675	SRR5073712	WGS	UNIVERSITY OF MELBOURNE	SRX2392802	Illumina HiSeq 2500	PAIRED	RANDOM	GENOMIC	ILLUMINA	SRS1834255	SRP094134	['02MTB0464_S143_L002_2.fastq.gz','SRS1834255','SRR5073712','bp0','SRP094134','HCMC1278','355614','6055675','PRJNA355614','SRX2392802','SAMN06055675']	2009-09	2016-12-02T18:49:00.000Z		10.82 N 106.63 E	VNM	Asia	Ho Chi Minh City	sputum	Homo sapiens	3	human																					276	276948476	135076752	PRJNA355614			99.43	1310527	43	lineage2.2.1	Sensitive	['Menardo_2021','input','tbprofiler','Napier_2020','tree','diff']	tuberculosis: human-adapted	L2.2.1	Mycobacterium tuberculosis
SAMEA7563207	ERR4830767	WGS	SAN RAFFAELE SCIENTIFIC INSTITUTE	ERX4700751	NextSeq 500	PAIRED	RANDOM	GENOMIC	ILLUMINA	ERS5319840	ERP125009	['sample.26666','experiment.26666','ERR4830767','project.Iran','PRJEB41268','SAMEA7563207','ERS5319840','run.26666','773335','22478774','ERX4700751','ERP125009']		2021-11-11T09:58:00.000Z			IRN	Asia						R				R	R	R	R	R				R		S	S	S	R	S	R	398	398730178	173801120	PRJEB41268	['Walker_2022','CRyPTIC_reuse_table']		99.68	1682651	56	lineage4.3	Pre-XDR-TB	['tree','tbprofiler','CRyPTIC_reuse_table','CRyPTIC_SanRaffaele_Iran','input','diff','Walker_2022']	tuberculosis: unclassified		Mycobacterium tuberculosis
SAMEA1877272	ERR234258	WGS	CSISP	ERX208763	Illumina HiSeq 2000	PAIRED	RANDOM	GENOMIC	ILLUMINA	ERS218309	ERP001731	['ERS218309','ERR234258','ena-EXPERIMENT-CSISP-28-02-2013-15:18:14:177-162','2116898','L4_N0103','204863','MTBC global diversity','SAMEA1877272','PRJEB3223','ERP001731','ERX208763','ena-RUN-CSISP-28-02-2013-15:18:14:177-162']		2013-05-02T21:57:00.000Z																														581	581405256	429302497	PRJEB3223								['Menardo_2021','Brites_2018','ref_set_CSISP','Menardo_2018','Napier_2020','Stucki_2016','input']	tuberculosis: human-adapted	L4	Mycobacterium tuberculosis
SAMN19774864	SRR14863299	WGS	UNIVERSITY COLLEGE DUBLIN	SRX11181115	NextSeq 500	PAIRED	RANDOM	GENOMIC	ILLUMINA	SRS9238645	SRP324648	['PRJNA739165','SRS9238645','SRX11181115','16-5561_S20_L001-4_R1_001.fastq.gz','16-5561','SRR14863299','SAMN19774864','739165','19774864','SRP324648','bp0']	2016	2022-04-07T06:58:00.000Z			IRL	Europe	Cork		Bos taurus	3	domestic cattle																					572	572382125	232917863	PRJNA739165									NTM: avium complex		Mycobacterium avium subsp. paratuberculosis
SAMN24851348	SRR17567932	WGS	UNIVERSITY OF WISCONSIN-MADISON	SRX13737114	Illumina HiSeq 2000	PAIRED	RANDOM	GENOMIC	ILLUMINA	SRS11614714	SRP313707	['720149','49-2BP_1.fastq','bp0','SRR17567932','SRS11614714','SAMN24851348','SRX13737114','PRJNA720149','SRP313707','49-2BP','24851348']		2022-01-11T19:35:00.000Z							Homo sapiens	3	human																					532	532263816	195805499	PRJNA720149			99.74	1738198	51	lineage4.4.1.1	Other	['input','tbprofiler','tree','laboratory_biofilm','diff']	tuberculosis: unclassified		Mycobacterium tuberculosis
SAMN37210127	SRR25827641	WGS	HAYSTACKANALYTICS PVT. LTD.	SRX21549392	NextSeq 550	PAIRED	PCR	GENOMIC	ILLUMINA	SRS18757393	SRP457772	['HAPL_146_R1.fastq.gz','SAMN37210127','bp0','SRX21549392','SRP457772','1011210','SRS18757393','37210127','SRR25827641','HAPL_146','PRJNA1011210']	2021	2023-08-31T12:29:00.000Z		20.5937 N 78.9629 E	IND	Asia		sputum	Homo sapiens	3	human																					1826	1826113771	777672588	PRJNA1011210								['denylist','input']	tuberculosis: unclassified		Mycobacterium tuberculosis
SAMEA104408847	ERR2206622	WGS	HOSPITAL GENERAL UNIVERSITARIO GREGORIO MARANON	ERX2260980	Illumina MiSeq	PAIRED	Restriction Digest	GENOMIC	ILLUMINA	ERS2026789	ERP105450	['ERR2206622','ena-STUDY-Hospital General Universitario Gregorio Maranon-29-11-2017-13:23:01:166-66','PRJEB23681','ERP105450','ERS2026789','435051','ena-RUN-Hospital General Universitario Gregorio Maranon-29-11-2017-13:22:59:979-5','8436649','ClusterD_1195','ena-EXPERIMENT-Hospital General Universitario Gregorio Maranon-29-11-2017-13:22:59:979-5','ERX2260980','SAMEA104408847']	2015	2018-01-30T09:54:00.000Z			PAN	North America																										112	112295049	60484226	PRJEB23681			99.72	700403	22	lineage4.9	Other	['diff','input','tbprofiler','standford']	tuberculosis: unclassified		Mycobacterium tuberculosis
SAMEA13300044	ERR9125288	WGS	UNIVERSITY OF OXFORD, NUFFIELD DEPARTMENT OF MEDIC	ERX8668547	Illumina MiSeq	PAIRED	RANDOM	GENOMIC	ILLUMINA	ERS10902862	ERP136068	['experiment.691.f7f6a88d','sample.691.961edce2','30301107','ERS10902862','run.691.1.95a660383071b84ff1d75dc258ffff2f','project.SeqTreat_PHO1','ERR9125288','ERX8668547','SAMEA13300044','PRJEB51436','ERP136068','862828']		2024-08-21T01:38:00.000Z			CAN	North America	Ontario																									842	842242675	575787781	PRJEB51436								CRyPTIC_PublicHealthOntario	tuberculosis: unclassified		Mycobacterium tuberculosis
SAMEA115738212	ERR13260468	WGS	UNIVERSITY OF OXFORD, NUFFIELD DEPARTMENT OF MEDIC	ERX12630881	Illumina NovaSeq 6000	PAIRED	RANDOM PCR	GENOMIC	ILLUMINA	ERS20247856	ERP161058	['1124794','41857314','webin-reads-e92a878e0c43','ERR13260468','ERX12630881','b28b5ff0-515d-42d2-bc0f-19e45ec26bb9','e92a878e0c43','ERS20247856','SAMEA115738212','ERP161058','PRJEB76547']	2021	2024-08-04T18:44:00.000Z			ZAF	Africa																										958	958494546	295780958	PRJEB76547								CRyPTIC_2024	tuberculosis: unclassified		Mycobacterium tuberculosis
SAMN05919548	SRR28393736	WGS	FIND, THE FOUNDATION FOR INNOVATIVE NEW DIAGNOSTICS	SRX23998616	Illumina HiSeq 2500	PAIRED	RANDOM	GENOMIC	ILLUMINA	SRS20795187	SRP496567	['SAMN05919548','WGS-Peru4025','343736','SRR28393736','SRP496567','SRX23998616','PRJNA343736','I0001303-2','SRS20795187','Peru4025_R1.fastq.gz','5919548']	2012	2024-03-20T07:44:00.000Z		12 S 77 W	PER	South America	Lima	As reported: patient	Homo sapiens	3	human																					285	285478500	143483276	PRJNA343736			99.52	2170647	62	lineage4.1.1	Sensitive	['tbprofiler','tree','input','standford','diff']	tuberculosis: unclassified		Mycobacterium tuberculosis
SAMEA5330381	ERR3148188	WGS	INSTITUTO DE SALUD PUBLICA	ERX3177154	Illumina HiSeq 2000	PAIRED	RANDOM PCR	GENOMIC	ILLUMINA	ERS3136575	ERP113426	['ERS3136575','SAMEA5330381','PRJEB30933','781_16','ERP113426','ena-RUN-Instituto de Salud Publica-10-02-2019-01:48:08:778-42','11610242','ena-EXPERIMENT-Instituto de Salud Publica-10-02-2019-01:48:08:778-42','ERX3177154','ena-STUDY-Instituto de Salud Publica-23-01-2019-06:58:21:635-1006','ERR3148188','542307']	2016	2019-06-12T10:30:00.000Z			MEX	North America			Homo sapiens	3	human																					1272	1272621998	634174446	PRJEB30933			99.61	864817	29	lineage4.1.2.1	RR-TB	['diff','tree','tbprofiler','Napier_2020','Menardo_2021','standford','input']	tuberculosis: human-adapted	L4.1.2.1	Mycobacterium tuberculosis
SAMN08130980	SRR6346282	WGS	MICROBIOLOGICAL DIAGNOSTICS UNIT	SRX3443555	NextSeq 500	PAIRED	RANDOM	GENOMIC	ILLUMINA	SRS2734171	SRP126123	['SRP126123','SRX3443555','DMG1701351','PRJNA421048','SRS2734171','SAMN08130980','SRR6346282','bp0','421048','8130980','DMG1701351_R1.fastq.gz']	2015	2017-12-04T23:26:00.000Z	Buruli ulcer		AUS	Oceania	North Mornington Peninsula	lesion	Homo sapiens	3	human																					621	621640903	291362914	PRJNA421048									NTM: unclassified		Mycobacterium ulcerans
SAMEA4892873	ERR2788359	OTHER	CGR	ERX2797608	PacBio RS II	SINGLE		GENOMIC	PACBIO_SMRT	ERS2711956	ERP110809	['ERR2788359','ERX2797608','ena-RUN-CGR-11-09-2018-10:58:45:324-18','13811511','SAMEA4892873','ena-STUDY-CGR-11-09-2018-10:58:45:705-640','15460_12','ERP110809','PRJEB28592','ena-EXPERIMENT-CGR-11-09-2018-10:58:45:324-18','600186','ERS2711956']		2020-01-18T05:44:00.000Z																														149	149179053	102416619	PRJEB28592									tuberculosis: unclassified		Mycobacterium tuberculosis
SAMN02593549	SRR1137823	ChIP-Seq	GEO	SRX445026	Illumina Genome Analyzer IIx	SINGLE	ChIP	GENOMIC	ILLUMINA	SRS540293	SRP035556	['GEO Series accession: GSE54239','236024','SRX445026','GSM1310816','GSM1310816_r1','SRP035556','PRJNA236021','GSE54239','SRR1137823','PRJNA236024','2593549','SRS540293','SAMN02593549']		2015-12-12T06:57:00.000Z																														1265	1265989959	839026488	PRJNA236024									tuberculosis: human-adapted	L4	Mycobacterium tuberculosis	H37Rv
SAMD00142849	DRR189048	WGS	RIT_JATA	DRX179513	Illumina MiSeq	PAIRED	other	GENOMIC	ILLUMINA	DRS200835	DRP007602	['SAMD00142849','DRS200835','DRP007602','DRX179513','754720','20795597','DRR189048','PRJDB7494']	2017	2021-08-14T17:20:00.000Z			JPN	Asia	Chubu-Hokuriku		Homo sapiens	3	human																					657	657008603	400272230	PRJDB7494			99.63	1537092	102	lineage2.2.1	Sensitive	['tbprofiler','diff','input','tree']	tuberculosis: unclassified		Mycobacterium tuberculosis
SAMEA12853361	ERR11244739	WGS	SWISS TROPICAL AND PUBLIC HEALTH INSTITUTE	ERX10652943	Illumina NovaSeq 6000	SINGLE	RANDOM	GENOMIC	ILLUMINA	ERS10460591	ERP135175	['ena-RUN-TAB-17-04-2023-19:57:14:345-5576','ERR11244739','SAMEA12853361','ena-EXPERIMENT-TAB-17-04-2023-19:57:14:344-5575','930268','ERX10652943','ERP135175','ERS10460591','34307213','PRJEB50582','G45861','8cc6b8bd-130a-4c76-a0b2-3197bafe5cc6']	2016	2023-07-27T09:55:00.000Z			GEO	Asia		sputum																								365	365357703	123903080	PRJEB50582									tuberculosis: unclassified		Mycobacterium tuberculosis
SAMN03246591	SRR1723874	WGS	INSTITUTE OF PATHOGEN BIOLOGY, CAMS&PUMC	SRX817129	Illumina Genome Analyzer IIx	SINGLE	RANDOM	GENOMIC	ILLUMINA	SRS797340	SRP051327	['SRX817129','SRP051327','SRS797340','07DS19414 WGS','PRJNA268900','3246591','268900','SAMN03246591','SRR1723874','07DS19414','07DS19414.fastq.bz2']	2007	2015-01-13T06:27:00.000Z			CHN	Asia	Guangdong	sputum	Homo sapiens	3	human																					349	349354368	235764824	PRJNA268900								Napier_2020	tuberculosis: human-adapted	L2.2.1	Mycobacterium tuberculosis
SAMN38644628	SRR27048667	WGS	FIOCRUZ	SRX22738054	NextSeq 500	PAIRED		GENOMIC	ILLUMINA	SRS19726568	SRP475706	['38644628','SAMN38644628','970586','PRJNA1048499','SRS19726568','SRX22738054','KAN-970586_lib10502_nextseq_n0146_151bp_R1.fastq.gz','1048499','SRR27048667','bp0','SRP475706','KAN-970586']	1997	2023-12-04T17:01:00.000Z			CZE	Europe																										439	439496858	203889062	PRJNA1048499									NTM: unclassified		Mycobacterium kansasi
SAMN42034940	SRR29539559	WGS	NIAID TB PORTALS PROGRAM	SRX25047229	NextSeq 2000	PAIRED	RANDOM	GENOMIC	ILLUMINA	SRS21744377	SRP515897	['SAMN42034940','SRX25047229','42034940','SRR29539559','1074785','62263','PRJNA1074785','SRS21744377','TBPO-7242_lib64464_nextseq_ny0130_151bp.filtered_2_bwa.1.fastq.gz','SRP515897']	2022	2024-06-25T13:39:00.000Z		48.3794 N 31.1656 E	UKR	Europe		sputum	Homo sapiens	3	human																					518	518235356	194574374	PRJNA1074785									tuberculosis: unclassified		Mycobacterium tuberculosis
SAMEA115750932	ERR13291807	WGS	UNIVERSITY OF OXFORD, NUFFIELD DEPARTMENT OF MEDIC	ERX12662293	Illumina MiSeq	PAIRED	RANDOM PCR	GENOMIC	ILLUMINA	ERS20267219	ERP161058	['1124794','41909878','SAMEA115750932','b28b5ff0-515d-42d2-bc0f-19e45ec26bb9','ERS20267219','ERR13291807','PRJEB76547','8b8a5eeae93e','webin-reads-8b8a5eeae93e','ERX12662293','ERP161058']	2020	2024-08-11T01:59:00.000Z			USA	North America																										630	630746749	369856075	PRJEB76547								CRyPTIC_2024	tuberculosis: unclassified		Mycobacterium tuberculosis
SAMEA112799476	ERR11049311	WGS	FZB	ERX10496101	NextSeq 500	PAIRED		GENOMIC	ILLUMINA	ERS14807022	ERP010814	['20004102','287903','ERR11049311','ERS14807022','33851532','ERX10496101','ena-STUDY-FZB-22-06-2015-17:16:39:392-292','ERP010814','SAMEA112799476','ena-RUN-TAB-21-03-2023-10:57:59:513-104882','ena-EXPERIMENT-TAB-21-03-2023-10:57:59:513-104881','PRJEB9680']		2023-07-20T21:03:00.000Z																														788	788079007	334665919	PRJEB9680			99.47	1729776	58	lineage4.1.2.1	Sensitive	['diff','tree','input','tbprofiler']	tuberculosis: unclassified		Mycobacterium tuberculosis
SAMEA112181335	ERR10610081	WGS	UNIVERSITY OF ANTWERP	ERX10082431	Illumina HiSeq 2500	PAIRED	RANDOM PCR	GENOMIC	ILLUMINA	ERS14291175	ERP142932	['32068732','ena-EXPERIMENT-TAB-05-12-2022-05:55:53:614-35418','EC382-458','ERX10082431','ena-RUN-TAB-05-12-2022-05:55:53:615-35419','ERP142932','SAMEA112181335','ERR10610081','907686','PRJEB57919','aae09883-fd24-4fcc-881e-56543f55ec3d','ERS14291175']	2013	2022-12-07T18:34:00.000Z			ZAF	Africa		sputum	Homo sapiens	3	human																					628	628711150	325434136	PRJEB57919			91.33	807729	27	lineage4.3.2.1	Sensitive	['tbprofiler','input','tree','diff']	tuberculosis: unclassified		Mycobacterium tuberculosis
SAMEA5282406	ERR3132156	WGS	INSTITUTE OF TROPICAL MEDICINE	ERX3161387	Illumina HiSeq 2500	PAIRED		GENOMIC	ILLUMINA	ERS3089674	ERP113530	['ena-STUDY-Institute of tropical medicine-30-01-2019-09:12:41:917-8413','ena-EXPERIMENT-Institute of tropical medicine-30-01-2019-09:12:38:005-85','ERX3161387','11907144','SAMEA5282406','TDR-175','545675','ERR3132156','ena-RUN-Institute of tropical medicine-30-01-2019-09:12:38:005-85','PRJEB31023','ERP113530','ERS3089674']		2019-05-31T13:42:00.000Z																														657	657080017	341432715	PRJEB31023			99.47	1480100	83	lineage1.2.1.2.1	MDR-TB	['tree','input','diff','tbprofiler','TDR_strain_bank_2']	tuberculosis: unclassified		Mycobacterium tuberculosis
SAMN25995194	SRR19428571	WGS	MAKERERE UNIVERSITY	SRX15482574	Illumina MiSeq	PAIRED	PCR	GENOMIC	ILLUMINA	SRS13198350	SRP376575	['25995194','TN107074_1.fastq.gz','SRX15482574','SRR19428571','SAMN25995194','SRS13198350','SRP376575','TN107074','807440','PRJNA807440']	2016	2022-05-27T06:46:00.000Z		6.3690 S 34.8888 E	TZA	Africa		sputum	Homo sapiens	3	human																					360	360489573	214208911	PRJNA807440			99.42	1093310	57	lineage1.1.2	Sensitive	['tree','input','tbprofiler','diff']	tuberculosis: unclassified		Mycobacterium tuberculosis
SAMN26578384	SRR18311307	WGS	CHINACDC	SRX14448504	Illumina HiSeq 2500	SINGLE	RANDOM	GENOMIC	ILLUMINA	SRS12255075	SRP333090	['SRP333090','22A178','22A178.fastq.gz','755247','PRJNA755247','SRS12255075','SAMN26578384','bp0','26578384','SRX14448504','SRR18311307']	2020	2022-03-12T10:24:00.000Z		34.32 N 112.16 E	CHN	Asia	Chongqing	sputum	Homo sapiens	3	human																					1055	1055295600	382996440	PRJNA755247									tuberculosis: unclassified		Mycobacterium tuberculosis
SAMEA115737893	ERR13260142	WGS	UNIVERSITY OF OXFORD, NUFFIELD DEPARTMENT OF MEDIC	ERX12630555	Illumina NovaSeq 6000	PAIRED	RANDOM PCR	GENOMIC	ILLUMINA	ERS20247537	ERP161058	['SAMEA115737893','ERS20247537','1124794','41857004','PRJEB76547','webin-reads-b86c95e36ee7','b86c95e36ee7','b28b5ff0-515d-42d2-bc0f-19e45ec26bb9','ERX12630555','ERR13260142','ERP161058']	2021	2024-08-15T02:06:00.000Z			PER	South America																										782	782022356	244162106	PRJEB76547								CRyPTIC_2024	tuberculosis: unclassified		Mycobacterium tuberculosis
SAMEA7353893	ERR4627396	WGS	ANIMAL AND PLANT HEALTH AGENCY	ERX4554516	NextSeq 500	PAIRED	RANDOM	GENOMIC	ILLUMINA	ERS5112368	ERP123964	['ena-EXPERIMENT-ANIMAL AND PLANT HEALTH AGENCY-28-09-2020-10:34:11:060-93','ena-STUDY-ANIMAL AND PLANT HEALTH AGENCY-14-09-2020-13:08:14:177-52','ERX4554516','ERS5112368','16291998','SAMEA7353893','Microti-68','663834','ERP123964','PRJEB40340','ERR4627396','ena-RUN-ANIMAL AND PLANT HEALTH AGENCY-28-09-2020-10:34:11:060-93']		2020-11-16T00:34:00.000Z																														214	214900204	96992446	PRJEB40340			99.5	1148121	36		Sensitive	['tree','input','diff','tbprofiler']	tuberculosis: animal-adapted		Mycobacterium microti
SAMEA1403665	ERR144561	WGS	SC	ERX120489	Illumina HiSeq 2000	PAIRED	RANDOM	GENOMIC	ILLUMINA	ERS096436	ERP000192	['Variation discovery in Russian TB isolates-sc-2010-04-20','PRJEB2138','ERX120489','SC_RUN_7841_6#20','203970','ERP000192','1081190','SAMEA1403665','SC_EXP_7841_6#20','ERS096436','1824J-sc-2012-02-21T11:37:34Z-1364798','ERR144561','Variation discovery in Russian TB isolates-sc-2010']	2009	2014-10-17T01:26:00.000Z			RUS	Europe	Samara		Homo sapiens	3	human	S	S			S		R		S				R	R				S			455	455917200	297583889	PRJEB2138	CRyPTIC_WHO2021_PMC7612554		99.52	1771442	40	lineage2.2.1	MDR-TB	['Walker_2022','Napier_2020','Nimmo_2024','diff','Menardo_2018','tbprofiler','tree','input']	tuberculosis: human-adapted	L2.2.1	Mycobacterium tuberculosis
SAMN03648919	SRR2101672	WGS	UNIVERSITY OF OXFORD	SRX1096366	Illumina HiSeq 2500	PAIRED	RANDOM	GENOMIC	ILLUMINA	SRS990969	SRP061066	['f75ed852-8dcd-40b8-9059-9aaa9e46085d_R00000039_v3.bam','PRJNA282721','SRS990969','f75ed852-8dcd-40b8-9059-9aaa9e46085d','SRX1096366','SAMN03648919','3648919','SRP061066','SRR2101672','282721']		2015-07-25T20:12:00.000Z			ZAF	Africa						S	S			S		S	S	S			S	S	S				S			663	663171888	438517470	PRJNA282721	CRyPTIC_WHO2021_PMC7612554		99.48	1377733	65	lineage2.2.1	Sensitive	['tree','Menardo_2018','Napier_2020','Walker_2022','diff','Menardo_2021','input','tbprofiler']	tuberculosis: human-adapted	L2.2.1	Mycobacterium tuberculosis
SAMEA2533631	ERR551010	WGS	FZB	ERX510079	Illumina MiSeq	PAIRED		GENOMIC	ILLUMINA	ERS457033	ERP005779	['5242772','ERX510079','ena-STUDY-FZB-08-05-2014-02:23:48:240-40','PRJEB6273','5747-13_lib1446_miseq_r0081_301bp','ERR551010','ERS457033','SAMEA2533631','325612','ERP005779','5747-13']		2016-06-16T00:12:00.000Z																														425	425206012	247345842	PRJEB6273								input	MTBC		Mycobacterium tuberculosis complex sp.
SAMN07603344	SRR6079939	WGS	THE UNIVERSITY OF QUEENSLAND	SRX3218941	Illumina HiSeq 2500	PAIRED	RANDOM	GENOMIC	ILLUMINA	SRS2543653	SRP116757	['SRP116757','PRJNA401368','401368','7603344','SRS2543653','SRX3218941','12MT323','SRR6079939','12MT323_HHLKJAFXX_GGACTCCT-TCTTACGC_L001X_R2.fastq.gz','SAMN07603344']	2012	2017-09-27T03:28:00.000Z			AUS	Oceania	Torres Strait Protected Zone	sputum	Homo sapiens	3	human																					626	626431800	271406937	PRJNA401368								['input','Napier_2020']	tuberculosis: human-adapted	L2.2.1.1	Mycobacterium tuberculosis
SAMN43535396	SRR30629841	WGS	MINISTRY OF PUBLIC HEALTH (THAILAND)	SRX26051658	NextSeq 500	PAIRED	RANDOM	GENOMIC	ILLUMINA	SRS22622069	SRP503470	['PRJNA833906','SRX26051658','SAMN43535396','43535396','SRR30629841','833906','MTBCR170523','SRP503470','MTBCR170523_S54_1.fastq.gz','SRS22622069']	2017	2024-09-11T03:46:00.000Z		19.9105 N 99.8406 E	THA	Asia	Chiang Rai	sputum	Homo sapiens	3	human																					233	233820725	114492434	PRJNA833906									tuberculosis: human-adapted	L1.2.2.2	Mycobacterium tuberculosis
SAMEA113537237	['ERR11465007','ERR11465006']	WGS		['ERX10871164','ERX10871163']	NextSeq 500	PAIRED		GENOMIC	ILLUMINA	ERS15533658		['979605','35505614','SAMEA113537237','BTB-1066','PRJEB62480','ERR11465006','ena-EXPERIMENT-TAB-22-05-2023-12:53:15:967-5452','ena-RUN-TAB-22-05-2023-12:53:15:967-5453','d05d2f15-c027-4055-b906-d9d6d110849e','ena-EXPERIMENT-TAB-22-05-2023-12:53:15:967-5450','ena-RUN-TAB-22-05-2023-12:53:15:967-5451','ERR11465007','ERP147571','ERX10871164','ERS15533658','ERX10871163']					BWA	Africa																										856	857155881	406501735	PRJEB62480			82.34	1616821	47	lineage4.3.4.2.1	Sensitive	['diff','tree','tbprofiler','Kopanyo','input']	tuberculosis: unclassified		Mycobacterium tuberculosis
SAMEA114442778	ERR13194148	WGS	SEOUL NATIONAL UNIVERSITY	ERX12565017	Illumina MiSeq	PAIRED	RANDOM	GENOMIC	ILLUMINA	ERS16430562	ERP151439	['41740197','1022751','ERR13194148','webin-reads-GReAT_KR_147','c7f31963-9edb-49ef-a000-987e031fb6cb','GReAT_KR_147','ERS16430562','SAMEA114442778','ERX12565017','ERP151439','PRJEB66375']	2018	2024-07-28T06:10:00.000Z			KOR	Asia		sputum	Homo sapiens	3	human																					299	299976869	198158134	PRJEB66375									tuberculosis: unclassified		Mycobacterium tuberculosis
SAMEA13294591	ERR9121303	WGS	UNIVERSITY OF OXFORD, NUFFIELD DEPARTMENT OF MEDIC	ERX8663297	Illumina MiSeq	PAIRED	RANDOM	GENOMIC	ILLUMINA	ERS10897517	ERP136048	['862826','ERX8663297','ERS10897517','ERR9121303','experiment.1500.35fcdee9','PRJEB51415','ERP136048','sample.1500.6fdcbe7d','30300229','project.SeqTreat_Valencia1','SAMEA13294591','run.1500.1.97f7e9e123e1b2c047b6079dde091d92']		2024-08-11T00:09:00.000Z			ESP	Europe	Valencia																									283	283265173	187235005	PRJEB51415								CRyPTIC_SeqTreat_Valencia	tuberculosis: unclassified		Mycobacterium tuberculosis
SAMN04276813	['SRR11947499','SRR3724975']	WGS		['SRX8491770','SRX1881976']	Illumina HiSeq 2500	SINGLE	PCR	GENOMIC	ILLUMINA	SRS1528425		['SRR11947499','4276813','SRS1528425','SRX8491770','SRR3724975','300846','SRX1881976','G04094_1.fastq.gz','PRJNA300846','BI_381','G04094','SRP077478','SAMN04276813']					ZAF	Africa		sputum	Homo sapiens	3	human																					3554	3554937400	1887391477	PRJNA300846			98.82	1581049	33	lineage2.2.1	Other	['input','IeDEA','Menardo_2018','Menardo_2021','diff','nextstrain_global_tree','tree','tbprofiler']	tuberculosis: human-adapted	L2	Mycobacterium tuberculosis
SAMEA112805416	ERR11081615	WGS	FZB	ERX10528983	NextSeq 500	PAIRED		GENOMIC	ILLUMINA	ERS14812962	ERP010814	['5477-16','PRJEB9680','ena-RUN-TAB-22-03-2023-09:21:25:457-113327','SAMEA112805416','33893513','287903','ERS14812962','ERP010814','ena-EXPERIMENT-TAB-22-03-2023-09:21:25:457-113326','ERR11081615','ena-STUDY-FZB-22-06-2015-17:16:39:392-292','ERX10528983']		2023-07-21T04:09:00.000Z																														572	572729250	264131401	PRJEB9680			99.67	1452791	47	lineage4.3.3	Sensitive	['tbprofiler','tree','input','diff']	tuberculosis: unclassified		Mycobacterium tuberculosis
SAMN01908747	SRR671723	WGS	BGI	SRX225037	Illumina HiSeq 2000	PAIRED	PCR	GENOMIC	ILLUMINA	SRS388816	SRP018402	['PRJNA187550','BGI-FCC02TBACXX-111026-L2-B-160','SRX225037','187550','SRP018402','SRR671723','1908747','SRS388816','SAMN01908747','BGI_B-160','BGI_B-160_SZAXPI000274-135_111026']		2015-09-05T08:33:00.000Z			CHN	Asia							S					S	S						S				S			528	528000120	356263689	PRJNA187550	CRyPTIC_WHO2021_PMC7612554		97.92	1140475	23	lineage2.2.1	RR-TB	['Walker_2022','input','tree','diff','tbprofiler','Napier_2020']	tuberculosis: human-adapted	L2.2.1	Mycobacterium tuberculosis
SAMN25888606	SRR18002989	WGS	NATIONAL INSTITUTE FOR COMMUNICABLE DISEASE CONTROL AND PREVENTION, CHINESE CENTER FOR DISEASE CONTR	SRX14158528	Illumina HiSeq 1000	PAIRED	RANDOM	GENOMIC	ILLUMINA	SRS11983771	SRP359570	['25888606','PRJNA806507','SRR18002989','CORONAVIRIDAE','SAMN25888606','SRS11983771','UM190904T0036','SRX14158528','bp0','SRP359570','806507','UM190904T0036_1.fq.gz']	2020	2022-02-13T06:57:00.000Z			CHN	Asia	Shanghai		Homo sapiens	3	human																					770	770830500	313905451	PRJNA806507								input	tuberculosis: unclassified		Mycobacterium tuberculosis
SAMN12825604	SRR10305665	WGS	CHINESE CENTER FOR DISEASE CONTROL AND PREVENTION	SRX7017216	Illumina HiSeq 2500	PAIRED	RANDOM	GENOMIC	ILLUMINA	SRS5538433	SRP226155	['CN2358','SRX7017216','300','SRP226155','PRJNA573798','SRR10305665','573798','SRS5538433','bp0','300_1.fq.gz','SAMN12825604','12825604']	2007	2019-10-18T05:20:00.000Z		28.46 N 111.99 E	CHN	Asia	Hunan	sputum	Homo sapiens	3	human																					789	789899000	317796476	PRJNA573798			99.38	1677827	48	lineage2.2.1	Sensitive	['tree','diff','tbprofiler','input']	tuberculosis: unclassified		Mycobacterium tuberculosis
SAMEA112800844	ERR11050845	WGS	FZB	ERX10497636	NextSeq 2000	PAIRED		GENOMIC	ILLUMINA	ERS14808390	ERP010814	['PRJEB9680','33852900','ERR11050845','ERS14808390','ERP010814','287903','ERX10497636','ena-STUDY-FZB-22-06-2015-17:16:39:392-292','21005208','ena-RUN-TAB-21-03-2023-10:58:00:106-107950','ena-EXPERIMENT-TAB-21-03-2023-10:58:00:106-107949','SAMEA112800844']		2023-07-20T23:22:00.000Z																														798	798861048	295060578	PRJEB9680			99.5	1617630	52	lineage4.1.2.1	Sensitive	['tree','tbprofiler','input','diff']	tuberculosis: unclassified		Mycobacterium tuberculosis
SAMN41472318	SRR29096914	WGS	FIND, THE FOUNDATION FOR INNOVATIVE NEW DIAGNOSTICS	SRX24620845	Illumina HiSeq 2000	PAIRED	RANDOM	GENOMIC	ILLUMINA	SRS21357999	SRP507535	['SAMN41472318','SRS21357999','PRJNA1109295','SRX24620845','1109295','41472318','AFDEC7_B9009BEB804F','AFDEC7_B9009BEB804F_5461','SRR29096914','TB-CPath-Stephen-IS-1031-5461_S136_R1_001.fastq.gz','SRP507535']		2024-05-21T10:20:00.000Z							Homo sapiens	3	human																					334	334191388	146502267	PRJNA1109295								WHO_mutations_2023	tuberculosis: unclassified		Mycobacterium tuberculosis
SAMEA3271675	ERR2515916	WGS	CTB/NICD	ERX2535124	Illumina MiSeq	PAIRED	RANDOM	GENOMIC	ILLUMINA	ERS2400515	ERP107968	['ERX2535124','sample.8134','ERS2400515','493035','run.8134','SAMEA3271675','PRJEB25997','project.First_10k_genomes_study_set_5','ERR2515916','ERP107968','experiment.8134','10125254']		2021-10-23T19:12:00.000Z			ZAF	Africa						S	S			S		S	S				S	S	S				S			288	288611709	200414930	PRJEB25997	Walker_2022							['Walker_2022','input','Napier_2020','CRyPTIC_CTB-NICD']	tuberculosis: human-adapted	L4.3.4.2.1	Mycobacterium tuberculosis
SAMN37457459	SRR26112163	WGS	WADSWORTH CENTER	SRX21826065	Illumina MiSeq	PAIRED	RANDOM	GENOMIC	ILLUMINA	SRS18925673	SRP338930	['SRR26112163','SRS18925673','PRJNA766641','SRP338930','IDR2100096944-01-01','IDR2100096944-01-01.R1.fastq.gz','37457459','766641','SRX21826065','IDR2100096944','SAMN37457459']	2021	2023-09-19T16:21:00.000Z			USA	North America	New York state	sputum	Homo sapiens	3	human																					787	787075825	523476652	PRJNA766641									tuberculosis: unclassified		Mycobacterium tuberculosis
SAMN00992200	SRR496391	WGS	UNIVERSITY OF MELBOURNE	SRX147549	Illumina Genome Analyzer IIx	PAIRED	RANDOM	GENOMIC	ILLUMINA	SRS332804	SRP004497	['992200','Mu_991845','PRJNA163311','SRS332804','SRX147549','SRP012986','SAMN00992200','SRP004497','M_ulcerans']		2012-08-12T04:17:00.000Z																														1404	1404319958	929287620	PRJNA163311									NTM: unclassified		Mycobacterium ulcerans
SAMN28052528	SRR19048819	WGS	NATIONAL INSTITUTE OF INFECTIOUS DISEASES "L. SPALLANZANI"	SRX15119908	Ion Torrent S5	SINGLE	RANDOM	GENOMIC	ION_TORRENT	SRS12864045	SRP373287	['bp0','SP1436','SAMN28052528','SRS12864045','834606','SP1436.fastq','PRJNA834606','SRR19048819','SRX15119908','SRP373287','28052528']	2020	2022-05-03T04:34:00.000Z		41.86 N 12.45 E	ITA	Europe	Rome	sputum	Homo sapiens	3	human																					319	319087754	242472114	PRJNA834606									tuberculosis: unclassified		Mycobacterium tuberculosis
SAMN30951449	SRR21658638	WGS	WADSWORTH CENTER	SRX17658467	Illumina MiSeq	PAIRED	RANDOM	GENOMIC	ILLUMINA	SRS15190737	SRP338930	['766641','SRS15190737','IDR1600033673','SAMN30951449','PRJNA766641','SRR21658638','30951449','IDR1600033673-01-01_S10_L001_R1_001.fastq.gz','SRP338930','SRX17658467']	2016	2022-09-21T11:30:00.000Z			USA	North America	New York state		Homo sapiens	3	human																					619	619425109	407961536	PRJNA766641			99.37	728236	32	lineage4.2.1.1	Sensitive	['input','diff','tbprofiler']	tuberculosis: unclassified		Mycobacterium tuberculosis
SAMN34294108	SRR24256071	WGS	NIH / NIAID	SRX20051879	NextSeq 500	PAIRED	RANDOM	GENOMIC	ILLUMINA	SRS17387139	SRP433800	['34294108','SRX20051879','TBPO-2701_lib47499_nextseq_ny0030_151bp.filtered_2nd.1.fastq.gz','PRJNA958249','23311','SRR24256071','958249','SAMN34294108','SRP433800','bp0','SRS17387139']	2021	2023-04-21T17:58:00.000Z		48.3794 N 31.1656 E	UKR	Europe		sputum	Homo sapiens	3	human																					472	472298465	154338442	PRJNA958249			99.58	1794019	58	lineage4.3.3	MDR-TB	['tbprofiler','input','tree','diff']	tuberculosis: unclassified		Mycobacterium tuberculosis
SAMN04009426	SRR023951	WGS	BI	SRX008423	Illumina Genome Analyzer II	SINGLE	RANDOM	GENOMIC	ILLUMINA	SRS1044162	SRP001127	['37297','4009426','BI.080527_SL-XBE_0001_FC205PTAAXX.7','SRP001127','SRS1044162','SRR023951','SRX008423','205PTAAXX080527-7-S','Mycobacterium_tuberculosis_XDR_Comparative','PRJNA37297','SAMN04009426','M200HiQ']		2014-05-26T08:42:00.000Z																														313	313587900	235643952	PRJNA37297									tuberculosis: unclassified		Mycobacterium tuberculosis
SAMN41421560	SRR29055965	WGS	FIND, THE FOUNDATION FOR INNOVATIVE NEW DIAGNOSTICS	SRX24581049	Illumina HiSeq 2000	PAIRED	RANDOM	GENOMIC	ILLUMINA	SRS21320964	SRP507535	['IDR1700034429-01-01_S5_L001_R1_001.fastq.gz','SAMN41421560','SRR29055965','6B1800_F333F203F550_IDR1700034429','6B1800_F333F203F550','41421560','SRS21320964','1109295','SRP507535','SRX24581049','PRJNA1109295']	2017	2024-05-16T12:01:00.000Z			USA	North America			Homo sapiens	3	human																					412	412572204	272748258	PRJNA1109295								WHO_mutations_2023	tuberculosis: unclassified		Mycobacterium tuberculosis
SAMN41154900	SRR28868876	WGS	MDUPHL	SRX24428175	NextSeq 500	PAIRED	RANDOM	GENOMIC	ILLUMINA	SRS21182746	SRP399923	['AUSMDU00093800_S116_R1_001.fastq.gz','PRJNA857537','SAMN41154900','41154900','SRX24428175','SRR28868876','SRP399923','AUSMDU00093800','SRS21182746','857537']	2023	2024-05-01T23:04:00.000Z			AUS	Oceania	Victoria		Homo sapiens	3	human																					362	362880317	155704785	PRJNA857537			99.63	1626193	56	lineage2.2.1	Other	['diff','input','tree','tbprofiler']	tuberculosis: unclassified		Mycobacterium tuberculosis
SAMN43760684	SRR30659138	WGS	TXDSHS	SRX26078225	NextSeq 2000	PAIRED	RANDOM	GENOMIC	ILLUMINA	SRS22646288	SRP491750	['TX-DSHS-MTB-2400572','SRP491750','PRJNA1080563','43760684','SRR30659138','TX-DSHS-MTB-2400572-TX-VH00729-240909A_S5_R1_001.fastq.gz','SRS22646288','SRX26078225','SAMN43760684','1080563','bp0']	2024	2024-09-13T12:45:00.000Z			USA	North America	TX	sputum	Homo sapiens	3	human																					631	631115659	233448374	PRJNA1080563									tuberculosis: unclassified		Mycobacterium tuberculosis
SAMN22014393	SRR16169184	AMPLICON	UW-MADISON	SRX12453865	Illumina MiSeq	PAIRED	PCR	GENOMIC	ILLUMINA	SRS10419900	SRP339784	['SRP339784','SRS10419900','bp0','25517-14','25517_14_RLL_area_C_R1.fastq.gz','SRR16169184','SRX12453865','22014393','PRJNA768113','SAMN22014393','768113','25517-14 RLL area C']	2018	2021-10-02T23:20:00.000Z			USA	North America		scrapate of granuloma	Macaca mulatta	3	rhesus macaque																					9	9144862	6747427	PRJNA768113									tuberculosis: human-adapted	L4	Mycobacterium tuberculosis	Erdman
SAMN30948747	SRR21689745	WGS	RIVM	SRX17687124	Illumina HiSeq 2500	PAIRED	RANDOM	GENOMIC	ILLUMINA	SRS15218511	SRP399356	['SAMN30948747','SRS15218511','RIVM0012.bam','RIVM0012','882748','SRR21689745','bp0','30948747','SRX17687124','PRJNA882748','SRP399356']	2017	2022-09-23T18:04:00.000Z			NLD	Europe		sputum	Homo sapiens	3	human																					880	880994644	241709698	PRJNA882748								input	tuberculosis: unclassified		Mycobacterium tuberculosis
SAMN40926552	SRR28623809	WGS	USDA-NVSL-DBPL	SRX24221823	Illumina MiSeq	PAIRED	RANDOM	GENOMIC	ILLUMINA	SRS20991513	SRP501133	['SRX24221823','PRJNA1099063','SAMN40926552','SRS20991513','40926552','bp0','SRR28623809','23-2416_S9_L001_R1_001.fastq.gz','1099063','SRP501133','23-2416']	2023	2024-04-11T07:34:00.000Z			USA	North America			Macaca fascicularis	2	crab-eating macaque																					697	697351436	434133676	PRJNA1099063			99.63	1422232	75	La3	Sensitive	['tree','input','tbprofiler','diff']	tuberculosis: animal-adapted	La3	Mycobacterium orygis
SAMN41664520	SRR29274121	WGS	FIND, THE FOUNDATION FOR INNOVATIVE NEW DIAGNOSTICS	SRX24791427	Illumina HiSeq 2000	PAIRED	RANDOM	GENOMIC	ILLUMINA	SRS21508651	SRP511583	['PRJNA1119915','SAMN41664520','bp0','SRS21508651','EUST17185_lib113_R1.fastq.gz','EUST17185','41664520','SRP511583','SRR29274121','1119915','SRX24791427']	2017-12	2024-06-04T09:42:00.000Z			ROU	Europe			Homo sapiens	3	human																					480	480141434	233452897	PRJNA1119915									tuberculosis: unclassified		Mycobacterium tuberculosis
SAMN41148679	SRR28859738	WGS	WADSWORTH CENTER	SRX24419828	NextSeq 500	PAIRED	RANDOM	GENOMIC	ILLUMINA	SRS21175290	SRP338930	['SAMN41148679','IDR2300051183-01-01.R1.fastq.gz','IDR2300051183-01-01','SRS21175290','41148679','SRP338930','766641','SRR28859738','SRX24419828','PRJNA766641']	2023	2024-05-01T11:25:00.000Z			USA	North America	New York state		Homo sapiens	3	human																					576	576875755	257482242	PRJNA766641			99.74	1619366	55	lineage4.3.4.1	Sensitive	['input','tbprofiler','diff','tree']	tuberculosis: unclassified		Mycobacterium tuberculosis
SAMEA5569506	ERR3287313	WGS	UNIVERSIDAD PERUANA CAYETANO HEREDIA, PERU	ERX3313822	Illumina HiSeq 4000	PAIRED	RANDOM	GENOMIC	ILLUMINA	ERS3371528	ERP114885	['sample.10059','ERX3313822','PRJEB32234','project.Gates_clinical_isolates_Peru','ERS3371528','run.10059','11621791','experiment.10059','542465','SAMEA5569506','ERP114885','ERR3287313']		2021-11-04T09:09:00.000Z			PER	South America						S				R	S	R	S	S				R		S	S	S	S	S	S	499	499018800	199136927	PRJEB32234	['Walker_2022','CRyPTIC_reuse_table']		99.64	1802568	61	lineage4.3.3	MDR-TB	['input','diff','tbprofiler','CRyPTIC_UPCH','Walker_2022','CRyPTIC_reuse_table','tree']	tuberculosis: unclassified		Mycobacterium tuberculosis
SAMN04276797	['SRR3724937','SRR11947488']	WGS		['SRX1881936','SRX8491781']	Illumina HiSeq 2500	SINGLE	PCR	GENOMIC	ILLUMINA	SRS1528386		['PRJNA300846','SAMN04276797','SRP077478','SRR11947488','SRX8491781','300846','SRR3724937','SRS1528386','BI_337','4276797','G04049','G04049_2.fastq.gz','SRX1881936']					COD	Africa		sputum	Homo sapiens	3	human																					747	748224867	391627051	PRJNA300846			89.1	1249506	23	lineage4.9	Sensitive	['diff','input','IeDEA','tbprofiler','Menardo_2021']	tuberculosis: human-adapted	L4	Mycobacterium tuberculosis
SAMN12565509	SRR9970992	WGS	UNIVERSITY COLLEGE LONDON	SRX6718627	NextSeq 500	PAIRED	RANDOM	GENOMIC	ILLUMINA	SRS5271163	SRP218410	['SRR9970992','SRX6718627','12565509','559528','SRS5271163','23_K0095B_R1.fastq.gz','SAMN12565509','SRP218410','PRJNA559528','23_K0095B']	2018	2019-08-15T06:47:00.000Z		29.88 S 30.99 E	ZAF	Africa	Durban	sputum	Homo sapiens	3	human																					963	963290910	401952901	PRJNA559528			99.75	1756766	58	lineage4.3.4.2	MDR-TB	['input','diff','Nimmo_2024','tbprofiler','tree']	tuberculosis: human-adapted	L4	Mycobacterium tuberculosis
SAMN05577695	SRR4034699	WGS	HARVARD MEDICAL SCHOOL	SRX2025998	Illumina HiSeq 2000	PAIRED	RANDOM	GENOMIC	ILLUMINA	SRS1620426	SRP082185	['SRS1620426','P44-Spleen-A1','SRR4034699','796-SplA1_2.fastq.gz','323744','SAMN05577695','SRP082185','5577695','SRX2025998','PRJNA323744']	2013-11	2016-08-16T03:37:00.000Z		29.6483 S 30.3318 E	ZAF	Africa	Kwazulu-Natal	necropsy (morgue)	Homo sapiens	3	human																					172	172340946	116680131	PRJNA323744								['denylist','intrapatient_ZAF','input','Napier_2020']	tuberculosis: human-adapted	L2.2.1	Mycobacterium tuberculosis
SAMEA7157418	['ERR5865706','ERR5865705']	WGS		['ERX5511500','ERX5511501']	Illumina HiSeq 2500	PAIRED		GENOMIC	ILLUMINA	ERS4917880		['SRS8943268','ERX5511501','ena-EXPERIMENT-Swiss Tropical and Public Health Institute-03-05-2021-19:33:15:185-2169','ena-RUN-Swiss Tropical and Public Health Institute-03-05-2021-19:33:15:185-2170','ena-EXPERIMENT-Swiss Tropical and Public Health Institute-03-05-2021-19:33:15:185-2170','674180','ena-STUDY-Swiss Tropical and Public Health Institute-27-07-2020-11:23:30:592-1894','G03575','19060031','ERX5511500','ERR5865706','ERS4917880','PRJEB39561','SAMEA7157418','ERR5865705','ERP123095','ena-RUN-Swiss Tropical and Public Health Institute-03-05-2021-19:33:15:185-2169']					GEO	Asia																										887	887103402	422106237	PRJEB39561			99.5	3507966	78	lineage2.2.1	MDR-TB	['diff','tbprofiler','R-MDR_GEO','tree','input']	tuberculosis: unclassified		Mycobacterium tuberculosis
SAMEA9977206	ERR6866508	WGS	IMPERIAL COLLEGE LONDON	ERX6489936	Illumina HiSeq 2000	PAIRED	RANDOM	GENOMIC	ILLUMINA	ERS7655484	ERP123401	['LI2105909_raw_wgs','ERR6866508','ERS7655484','ena-STUDY-IMPERIAL COLLEGE LONDON-12-08-2020-14:44:57:582-2394','666870','LI2105909_raw_wgs_R1R2','ERX6489936','LI2105909','SAMEA9977206','22012006','ERP123401','PRJEB39837']	2009	2021-10-15T13:58:00.000Z			PER	South America	Lima		Homo sapiens	3	human																					308	308977710	140134867	PRJEB39837								['standford','input']	tuberculosis: unclassified		Mycobacterium tuberculosis
SAMEA7561849	ERR4829411	WGS	SAN RAFFAELE SCIENTIFIC INSTITUTE	ERX4699395	NextSeq 500	PAIRED	RANDOM	GENOMIC	ILLUMINA	ERS5318484	ERP124983	['SAMEA7561849','sample.26680','experiment.26680','ERS5318484','PRJEB41242','run.26680','ERP124983','project.Italy','ERX4699395','773309','22477418','ERR4829411']		2021-11-11T07:05:00.000Z																														390	390835386	173244954	PRJEB41242			99.48	1612085	51	lineage2.2.2	MDR-TB	['input','CRyPTIC_SanRaffaele','tree','diff','tbprofiler']	tuberculosis: unclassified		Mycobacterium tuberculosis
SAMEA5228882	ERR3077939	WGS	LSHTM	ERX3138827	Illumina HiSeq 2500	PAIRED	PCR	GENOMIC	ILLUMINA	ERS3036324	ERP111735	['ERP111735','ena-RUN-LSHTM-18-01-2019-12:42:13:050-10','tanz_134_S8','10826560','517099','ERS3036324','SAMEA5228882','ena-EXPERIMENT-LSHTM-18-01-2019-12:42:13:050-10','PRJEB29435','ena-STUDY-LSHTM-30-10-2018-09:17:03:191-1055','ERX3138827','ERR3077939']		2019-02-10T13:12:00.000Z																														278	278314144	186273514	PRJEB29435			99.4	1386427	45	lineage3.1.1	MDR-TB	['diff','tree','tbprofiler','input']	tuberculosis: unclassified		Mycobacterium tuberculosis
SAMN41685606	SRR29289158	WGS	FIND, THE FOUNDATION FOR INNOVATIVE NEW DIAGNOSTICS	SRX24806502	Illumina HiSeq 2000	PAIRED	RANDOM	GENOMIC	ILLUMINA	SRS21521385	SRP511884	['212-21_S1_L001_R1_001.fastq.gz','41685606','SRS21521385','PRJNA1120243','SAMN41685606','SRP511884','bp0','1120243','SRX24806502','SRR29289158','IHK-1251-15','IHK-1251-15_212-21']		2024-06-06T19:42:00.000Z			PAK	Asia			Homo sapiens	3	human																					382	382993630	152640789	PRJNA1120243									tuberculosis: unclassified		Mycobacterium tuberculosis
SAMEA7527438	ERR4798852	WGS	FOUNDATION FOR MEDICAL RESEARCH INDIA	ERX4668269	NextSeq 500	PAIRED	RANDOM	GENOMIC	ILLUMINA	ERS5283909	ERP124850	['PRJEB41116','SAMEA7527438','773292','ERP124850','ERX4668269','project.Mumbai','ERS5283909','22460983','ERR4798852','sample.27317','run.27317','experiment.27317']		2021-11-10T01:27:00.000Z			IND	Asia	Mumbai						S						S	S										S		448	448683300	187182622	PRJEB41116	Walker_2022							['CRyPTIC_IND','input','Walker_2022']	tuberculosis: unclassified		Mycobacterium tuberculosis
SAMEA11761268	ERR8025465	WGS	DST/NRF CENTRE OF EXCELLENCE FOR BIOMEDICAL TB RES	ERX7591053	Illumina HiSeq 2000	PAIRED	RANDOM PCR	GENOMIC	ILLUMINA	ERS9408657	ERP127235	['ERX7591053','798337','ena-RUN-TAB-17-01-2022-09:26:01:235-17437','ERS9408657','R17581','ERR8025465','ERP127235','25051380','SAMEA11761268','ena-EXPERIMENT-TAB-17-01-2022-09:26:01:235-17436','ena-STUDY-DST/NRF Centre of Excellence for Biomedical TB research, SAMRC Centre for TB Research-24-02-2021-10:13:08:178-1231','PRJEB43283']	2012	2022-07-20T19:42:00.000Z			ZAF	Africa		sputum	Homo sapiens	3	human																					921	921942140	424245248	PRJEB43283			60.63	1031789	24	lineage2.2.2	Pre-XDR-TB	['input','tbprofiler','diff','tree']	tuberculosis: unclassified		Mycobacterium tuberculosis
SAMN15567662	SRR12246675	Tn-Seq	GEO	SRX8754604	Illumina HiSeq 2500	PAIRED	other	GENOMIC	ILLUMINA	SRS7026429	SRP272353	['SRR12246675','SRS7026429','GSM4676094','SRX8754604','646891','SAMN15567662','PRJNA646891','GSE154627','GSM4676094_r1','15567662','SRP272353']		2020-07-18T05:50:00.000Z						homogenized mouse spleens	Mus musculus	2	mouse																					911	911420200	400245794	PRJNA646891									tuberculosis: human-adapted	L4	Mycobacterium tuberculosis	H37Rv
SAMEA115740092	ERR13265221	WGS	UNIVERSITY OF OXFORD, NUFFIELD DEPARTMENT OF MEDIC	ERX12635634	Illumina NovaSeq 6000	PAIRED	RANDOM PCR	GENOMIC	ILLUMINA	ERS20249835	ERP161058	['ERP161058','SAMEA115740092','ERR13265221','webin-reads-fde420d95ec6','PRJEB76547','b28b5ff0-515d-42d2-bc0f-19e45ec26bb9','41868172','ERS20249835','fde420d95ec6','ERX12635634','1124794']	2021	2024-08-04T18:41:00.000Z			VNM	Asia																										623	623316222	207487567	PRJEB76547								CRyPTIC_2024	tuberculosis: unclassified		Mycobacterium tuberculosis
SAMEA115748940	ERR13289795	WGS	UNIVERSITY OF OXFORD, NUFFIELD DEPARTMENT OF MEDIC	ERX12660221	Illumina MiSeq	PAIRED	RANDOM PCR	GENOMIC	ILLUMINA	ERS20265227	ERP161058	['1124794','webin-reads-5e931a4d4fe8','SAMEA115748940','ERP161058','PRJEB76547','ERS20265227','b28b5ff0-515d-42d2-bc0f-19e45ec26bb9','41891621','ERX12660221','5e931a4d4fe8','ERR13289795']	2017	2024-08-10T14:08:00.000Z			GBR	Europe																										491	491004576	320202981	PRJEB76547								CRyPTIC_2024	tuberculosis: unclassified		Mycobacterium tuberculosis
SAMN13066688	SRR10315611	WGS	UNIVERSITY COLLEGE LONDON	SRX7026657	NextSeq 500	PAIRED	RANDOM	GENOMIC	ILLUMINA	SRS5547120	SRP218410	['SRR10315611','PRJNA559528','SAMN13066688','04_P00972','559528','SRS5547120','SRX7026657','SRP218410','04_P00972_R1.fastq.gz','13066688']	2017	2019-10-23T21:32:00.000Z		29.88 S 30.99 E	ZAF	Africa	Durban	sputum	Homo sapiens	3	human																					737	737735868	348457298	PRJNA559528			99.69	1565122	51	lineage4.3.3	Pre-XDR-TB	['input','diff','tree','tbprofiler']	tuberculosis: unclassified		Mycobacterium tuberculosis
SAMEA3432969	ERR2516929	WGS	PHE	ERX2536144	Illumina HiSeq 2500	PAIRED	RANDOM	GENOMIC	ILLUMINA	ERS2401606	ERP107972	['experiment.9063','ERX2536144','493039','SAMEA3432969','run.9063','ERS2401606','project.First_10k_genomes_study_set_9','ERP107972','PRJEB26001','sample.9063','10126266','ERR2516929']		2021-10-23T20:12:00.000Z			GBR	Europe	England					S	S			R		R	S	S				R					S			565	565577446	316426583	PRJEB26001	Walker_2022		99.44	1884641	66	lineage1.2.2.2	MDR-TB	['tree','Napier_2020','tbprofiler','CRyPTIC_PHE','input','Walker_2022','diff']	tuberculosis: human-adapted	L1.3.2	Mycobacterium tuberculosis
SAMN27761650	SRR18911003	WGS	WADSWORTH CENTER	SRX14988939	Illumina MiSeq	PAIRED	RANDOM	GENOMIC	ILLUMINA	SRS12738210	SRP276100	['IDR1900036274-01-01','bp0','SRS12738210','IDR1900036274-01-01_R1.fastq.gz','SRP276100','PRJNA650381','SRX14988939','SAMN27761650','650381','SRR18911003','A149','27761650']	2019	2022-04-25T10:44:00.000Z		40.7481119 N 73.98438414 W	USA	North America	New York	As reported: urine	Homo sapiens	3	human																					601	601036031	359886956	PRJNA650381			99.73	1512678	85	lineage3	Sensitive	['diff','tbprofiler','tree','input']	tuberculosis: unclassified		Mycobacterium tuberculosis
SAMEA111556129	ERR10465851	WGS	FZB	ERX9987711	NextSeq 500	PAIRED		GENOMIC	ILLUMINA	ERS13666175	ERP010814	['ena-STUDY-FZB-22-06-2015-17:16:39:392-292','3598-17','31733104','ERP010814','ena-EXPERIMENT-TAB-07-11-2022-10:00:46:976-26298','ena-RUN-TAB-07-11-2022-10:00:46:976-26299','287903','SAMEA111556129','ERX9987711','ERS13666175','PRJEB9680','ERR10465851']		2022-11-21T09:51:00.000Z																														557	557839214	259565901	PRJEB9680								input	tuberculosis: unclassified		Mycobacterium tuberculosis
SAMEA104357354	ERR2179559	WGS	FUDAN UNIVERSITY	ERX2235978	Illumina HiSeq 2000	SINGLE	RANDOM PCR	GENOMIC	ILLUMINA	ERS1982332	ERP104892	['ERS1982332','MTB003','496441','ena-RUN-FUDAN UNIVERSITY-24-10-2017-03:49:56:237-3','SAMEA104357354','8238766','ena-STUDY-FUDAN UNIVERSITY-24-10-2017-03:50:01:214-391','ERP104892','ERR2179559','ena-EXPERIMENT-FUDAN UNIVERSITY-24-10-2017-03:49:56:237-3','ERX2235978','PRJEB23157']	2007	2018-10-25T10:59:00.000Z			CHN	Asia		sputum	Homo sapiens	3	human																					0	0	203920523	PRJEB23157								['Napier_2020','input','Menardo_2021']	tuberculosis: human-adapted	L4.4.2	Mycobacterium tuberculosis
SAMN05576954	SRR4033962	WGS	HARVARD MEDICAL SCHOOL	SRX2025285	Illumina HiSeq 2000	PAIRED	RANDOM	GENOMIC	ILLUMINA	SRS1619714	SRP082185	['780-L5A1_1.fastq.gz','PRJNA323744','P35-Lung5-A1','SRR4033962','5576954','SRP082185','SRS1619714','SRX2025285','SAMN05576954','323744']	2013-10	2016-08-16T01:08:00.000Z		29.6483 S 30.3318 E	ZAF	Africa	Kwazulu-Natal	lung	Homo sapiens	3	human																					279	279918066	194464996	PRJNA323744								['intrapatient_ZAF','input','Napier_2020','denylist']	tuberculosis: human-adapted	L4.3.2.1	Mycobacterium tuberculosis
SAMD00029430	DRR034385	WGS	NCGM	DRX031018	Illumina MiSeq	PAIRED	RANDOM	GENOMIC	ILLUMINA	DRS043598	DRP003615	['DRS043598','PRJDB3875','DRX031018','384863','DRP003615','SAMD00029430','6846119','DRR034385']	2013	2017-04-28T17:31:00.000Z		36.6 N 139.9 E	JPN	Asia	Tochigi	sputum	Homo sapiens	3	human																					288	288103281	197641106	PRJDB3875								input	tuberculosis: unclassified		Mycobacterium tuberculosis
SAMEA7524808	ERR4796352	WGS	FOUNDATION FOR MEDICAL RESEARCH INDIA	ERX4665766	NextSeq 500	PAIRED	RANDOM	GENOMIC	ILLUMINA	ERS5281283	ERP124850	['ERP124850','ERS5281283','ERR4796352','project.Mumbai','PRJEB41116','ERX4665766','773292','22458373','experiment.1077','sample.1077','run.1077','SAMEA7524808']		2021-11-09T21:53:00.000Z			IND	Asia	Mumbai					S				S	S	S	R	S				S		S	S	S	S	S	S	580	580553626	228068037	PRJEB41116	['Walker_2022','CRyPTIC_reuse_table']		99.75	1757720	56	lineage4.8	Other	['tree','Walker_2022','tbprofiler','CRyPTIC_reuse_table','input','diff','CRyPTIC_IND']	tuberculosis: unclassified		Mycobacterium tuberculosis
SAMN09100456	SRR7068875	OTHER	MODMEDMICOXFORD	SRX3999892	Illumina MiSeq	PAIRED		OTHER	ILLUMINA	SRS3282076	SRP076676	['302362','SRR7068875','MMMOSAM:85336675-0fe6-4294-b1b2-213fcaa3dd45','SAMN09100456','SRX3999892','9100456','PRJNA302362','SRS3282076','MMMOSRA:85336675-0fe6-4294-b1b2-213fcaa3dd45','SRP076676']	2016	2018-04-26T14:15:00.000Z			GBR	Europe			Homo sapiens	3	human																					370	370207744	231145422	PRJNA302362									tuberculosis: unclassified		Mycobacterium tuberculosis
SAMEA2342302	ERR502270	WGS	SC	ERX467627	Illumina HiSeq 2000	PAIRED	RANDOM	GENOMIC	ILLUMINA	ERS399987	ERP003508	['ERS399987','M02009863-sc-1657793','ERX467627','230309','PRJEB4239','2776682','ERP003508','SC_RUN_12274_7#31','ERR502270','Isoniazid_resistant_TB_outbreak_investigation-sc-2013-07-02T11:32:57Z-2688','SC_EXP_12274_7#31','SAMEA2342302']		2014-06-10T21:11:00.000Z																														340	340646600	134892470	PRJEB4239			99.82	3034562	70	lineage4.6.2.2	HR-TB	['tbprofiler','diff','Menardo_2021','tree','input']	tuberculosis: human-adapted	L4	Mycobacterium tuberculosis
SAMN10342141	SRR8129059	WGS	UNIVERSITE D'ANGERS	SRX4950138	Illumina HiSeq 2000	PAIRED	RANDOM	GENOMIC	ILLUMINA	SRS3992321	SRP167135	['499075','414.7.14','414.7.14_lib','SRS3992321','414-7-14_R2.fastq','10342141','SRR8129059','PRJNA499075','SAMN10342141','SRP167135','bp0','SRX4950138']	2014	2018-10-29T13:15:00.000Z	Buruli ulcer	6.83849 N 2.54649 E	BEN	Africa		skin	Homo sapiens	3	human																					679	679832038	298256088	PRJNA499075									NTM: unclassified		Mycobacterium ulcerans
SAMEA115738965	ERR13261141	WGS	UNIVERSITY OF OXFORD, NUFFIELD DEPARTMENT OF MEDIC	ERX12631554	NextSeq 500	PAIRED	RANDOM PCR	GENOMIC	ILLUMINA	ERS20248708	ERP161058	['SAMEA115738965','1124794','PRJEB76547','ERP161058','b28b5ff0-515d-42d2-bc0f-19e45ec26bb9','ERS20248708','a21729ae5366','webin-reads-a21729ae5366','ERX12631554','41857882','ERR13261141']	2020	2024-08-06T01:18:00.000Z			IND	Asia																										572	572720700	262704821	PRJEB76547								CRyPTIC_2024	tuberculosis: unclassified		Mycobacterium tuberculosis
SAMEA6797846	['ERR4423568','ERR4423567']	WGS		['ERX4364125','ERX4364126']	Illumina HiSeq 2500	PAIRED		GENOMIC	ILLUMINA	ERS4525510		['ERX4364125','ena-EXPERIMENT-Swiss Tropical and Public Health Institute-07-08-2020-15:52:46:921-96','ERX4364126','ERP121304','ena-RUN-Swiss Tropical and Public Health Institute-07-08-2020-15:52:46:921-96','PRJEB37945','ERR4423568','ena-RUN-Swiss Tropical and Public Health Institute-07-08-2020-15:52:46:921-95','ena-STUDY-Swiss Tropical and Public Health Institute-22-04-2020-16:47:21:746-61','641061','SAMEA6797846','ena-EXPERIMENT-Swiss Tropical and Public Health Institute-07-08-2020-15:52:46:921-95','ERR4423567','G19927','15764973','ERS4525510']					ZAF	Africa																										364	365097626	196516545	PRJEB37945			99.67	2279960	53	lineage2.2.2	MDR-TB	['diff','tbprofiler','input','tree']	tuberculosis: unclassified		Mycobacterium tuberculosis
SAMN18146722	SRR13861284	WGS	UNIVERISTY OF ANTWERP	SRX10242263	Illumina HiSeq 2500	PAIRED		GENOMIC	ILLUMINA	SRS8383505	SRP308980	['STUDYSPUTUM3000K-FASTA2-MPER6.45-CONTPaer-CPER93.55-SEED20441570.R1.fastq.gz','SRS8383505','SRX10242263','PRJNA706121','SRR13861284','18146722','706121','SRP308980','bp0','SPUTUM3000K-FASTA2-MPER6.45-CONTPaer-CPER93.55-SEED20441570','SAMN18146722','ID20441570']	2021	2021-03-05T03:36:00.000Z						simulated/in silico																								900	900000000	484162558	PRJNA706121								['denylist','laboratory_synthetic','input']	tuberculosis: human-adapted	L4	Mycobacterium tuberculosis	H37Rv
SAMEA1102812	ERR2510787	WGS	SAN RAFFAELE SCIENTIFIC INSTITUTE	ERX2530202	Illumina MiniSeq	PAIRED	RANDOM	GENOMIC	ILLUMINA	ERS2395103	ERP107941	['ERS2395103','SAMEA1102812','project.First_10k_genomes_study_set_3','10121415','experiment.3797','ERR2510787','sample.3797','ERX2530202','493033','PRJEB25972','run.3797','ERP107941']		2022-07-17T19:25:00.000Z			ITA	Europe										S		S					S	S								371	371019824	137350764	PRJEB25972	Walker_2022		99.01	2301072	78	lineage1.2.2.2	Other	['diff','Napier_2020','tbprofiler','CRyPTIC_SanRaffaele','input','Walker_2022','tree']	tuberculosis: human-adapted	L1.3.2	Mycobacterium tuberculosis
SAMN19657702	SRR14782229	WGS	SIMON FRASER UNIVERSITY	SRX11115636	NextSeq 500	PAIRED	RANDOM	GENOMIC	ILLUMINA	SRS9179622	SRP323639	['SAMN19657702','SRP323639','19657702','SRR14782229','SRS9179622','bp0','736718','SRX11115636','PRJNA736718','TB-111-19964-18_S8','TB-111-19964-18_S8_1.fastq.gz']	2018	2021-06-11T23:56:00.000Z		47.03278 N 28.89972 E	MDA	Europe			Homo sapiens	3	human																					583	583870492	220942264	PRJNA736718			99.61	1760909	61	lineage4.8	Sensitive	['diff','tree','input','tbprofiler']	tuberculosis: unclassified		Mycobacterium tuberculosis
SAMEA112800306	ERR11050267	WGS	FZB	ERX10497058	NextSeq 500	PAIRED		GENOMIC	ILLUMINA	ERS14807852	ERP010814	['ERP010814','ena-RUN-TAB-21-03-2023-10:57:59:825-106794','SAMEA112800306','ena-STUDY-FZB-22-06-2015-17:16:39:392-292','33852362','PRJEB9680','ERR11050267','21000664','ERX10497058','ena-EXPERIMENT-TAB-21-03-2023-10:57:59:825-106793','ERS14807852','287903']		2023-07-20T23:15:00.000Z																														813	813831312	373436594	PRJEB9680			99.7	1605857	54	lineage4.9	Sensitive	['diff','tree','tbprofiler','input']	tuberculosis: unclassified		Mycobacterium tuberculosis
SAMN05276398	SRR3675323	WGS	MODMEDMICOXFORD	SRX1850678	Illumina MiSeq	PAIRED	RANDOM	GENOMIC	ILLUMINA	SRS1518948	SRP076676	['SRP076676','SRS1518948','5276398','PRJNA302362','MMMOSAM:5a5f3f89-abc9-47aa-8655-42bbac1b9ae7','SAMN05276398','MMMOSRA:5a5f3f89-abc9-47aa-8655-42bbac1b9ae7','SRR3675323','302362','SRX1850678']	2015	2016-06-22T11:47:00.000Z			GBR	Europe	Oxford		Homo sapiens	3	human																					77	77294484	52400431	PRJNA302362								input	tuberculosis: unclassified		Mycobacterium tuberculosis
SAMEA5570078	ERR3287884	WGS	UNIVERSIDAD PERUANA CAYETANO HEREDIA, PERU	ERX3314393	Illumina HiSeq 4000	PAIRED	RANDOM	GENOMIC	ILLUMINA	ERS3372099	ERP114885	['project.Gates_clinical_isolates_Peru','PRJEB32234','ERX3314393','11622362','ERP114885','ERS3372099','542465','experiment.11910','ERR3287884','sample.11910','SAMEA5570078','run.11910']		2021-11-03T09:42:00.000Z			PER	South America																										573	573828900	240398175	PRJEB32234								['input','CRyPTIC_UPCH']	tuberculosis: unclassified		Mycobacterium tuberculosis
SAMEA7525288	ERR4831453	WGS	SAN RAFFAELE SCIENTIFIC INSTITUTE	ERX4701437	NextSeq 500	PAIRED	RANDOM	GENOMIC	ILLUMINA	ERS5281762	ERP125017	['SAMEA7525288','ERR4831453','sample.31477','ERX4701437','ERP125017','22458852','run.31477','experiment.31477','PRJEB41276','773343','ERS5281762','project.Pakistan_BDQ']		2021-11-11T11:02:00.000Z			PAK	Asia						S				S	S	R	S	S				R		S	S	S	S	S	R	425	425188844	195161227	PRJEB41276	CRyPTIC_reuse_table							['input','CRyPTIC_SanRaffaele_Pakistan','CRyPTIC_reuse_table']	tuberculosis: unclassified		Mycobacterium tuberculosis
SAMN39436898	SRR28741173	WGS	TAIWAN CENTERS FOR DISEASE CONTROL	SRX24307010	Illumina MiSeq	PAIRED	RANDOM	GENOMIC	ILLUMINA	SRS21069745	SRP502731	['SRR28741173','1065624','SRP502731','SRX24307010','SAMN39436898','C1-14179','140100179_R1.fastq.gz','TWCDC14179','PRJNA1065624','39436898','SRS21069745']	2014	2024-04-19T03:10:00.000Z		25.02 N 121.35 E	TWN	Asia		lung	Homo sapiens	3	human																					1748	1748321424	1037992467	PRJNA1065624									tuberculosis: unclassified		Mycobacterium tuberculosis
SAMEA2400084	ERR564294	WGS	SC	ERX523319	Illumina HiSeq 2000	PAIRED	RANDOM	GENOMIC	ILLUMINA	ERS421984	ERP005265	['ERP005265','SC_EXP_12754_7#35','ERR564294','PRJEB5830','Mycobacterium_bovis_study_on_samples_from_New_Zealand-sc-2982','SAMEA2400084','ERS421984','AgR35-sc-1882056','2920065','ERX523319','255488','SC_RUN_12754_7#35']		2014-07-18T11:16:00.000Z																														444	444056000	215404054	PRJEB5830			99.42	1638858	38	La1.8.1	Other	['input','diff','tbprofiler','tree']	tuberculosis: animal-adapted	La1	Mycobacterium bovis
SAMN19688115	SRR14801625	WGS	SIMON FRASER UNIVERSITY	SRX11134892	NextSeq 500	PAIRED	RANDOM	GENOMIC	ILLUMINA	SRS9198282	SRP323639	['SRS9198282','SRX11134892','736718','PRJNA736718','19688115','SAMN19688115','SRR14801625','bp0','TB-222-7040-19_S280','SRP323639','TB-222-7040-19_S280_R1_001.fastq.gz']	2019	2021-06-13T22:46:00.000Z		47.03278 N 28.89972 E	MDA	Europe			Homo sapiens	3	human																					395	395394708	165264932	PRJNA736718			99.23	1454582	48	lineage4.2.1	MDR-TB	['tree','diff','input','tbprofiler']	tuberculosis: unclassified		Mycobacterium tuberculosis
SAMEA115747031	ERR13285888	WGS	UNIVERSITY OF OXFORD, NUFFIELD DEPARTMENT OF MEDIC	ERX12656314	NextSeq 500	PAIRED	RANDOM PCR	GENOMIC	ILLUMINA	ERS20256915	ERP161058	['webin-reads-2ea56038ca8d','ERP161058','b28b5ff0-515d-42d2-bc0f-19e45ec26bb9','41890553','1124794','ERR13285888','PRJEB76547','SAMEA115747031','ERX12656314','ERS20256915','2ea56038ca8d']	2020	2024-08-21T03:15:00.000Z			DEU	Europe																										1135	1135411825	489887766	PRJEB76547								CRyPTIC_2024	tuberculosis: unclassified		Mycobacterium tuberculosis
SAMN13813811	SRR10868967	WGS	UCT	SRX7539342	Illumina HiSeq 2500	PAIRED	RANDOM	GENOMIC	ILLUMINA	SRS5977918	SRP241186	['SRP241186','PRJNA600338','C430','SRS5977918','13813811','SAMN13813811','600338','96','bp0','SRR10868967','SRX7539342','C430_R1_001.fastq.gz']	2019	2020-01-10T13:24:00.000Z		33.9249 S 18.4241 E	ZAF	Africa		sputum	Homo sapiens	3	human																					338	338119200	142867533	PRJNA600338								['input','Menardo_2021']	tuberculosis: human-adapted	L2	Mycobacterium tuberculosis
SAMN15407049	SRR12119617	AMPLICON	GENOSCREEN	SRX8641151	NextSeq 500	PAIRED	PCR	GENOMIC	ILLUMINA	SRS6925873	SRP269393	['SRR12119617','bp0','SRP269393','15407049','DRC_Deeplex1216','63-17','SRX8641151','643242','SRS6925873','63-17_S80_R1_001.fastq.gz','SAMN15407049','PRJNA643242']	2016	2020-06-30T17:05:00.000Z			COD	Africa		sputum	Homo sapiens	3	human																					101	101897172	48230415	PRJNA643242									tuberculosis: unclassified		Mycobacterium tuberculosis
SAMEA9976293	ERR6865596	WGS	IMPERIAL COLLEGE LONDON	ERX6489024	Illumina HiSeq 2000	PAIRED	RANDOM	GENOMIC	ILLUMINA	ERS7654572	ERP123401	['CA0190209_raw_wgs','22011094','ERX6489024','SAMEA9976293','ena-STUDY-IMPERIAL COLLEGE LONDON-12-08-2020-14:44:57:582-2394','CA0190209','CA0190209_raw_wgs_R1R2','PRJEB39837','ERP123401','666870','ERS7654572','ERR6865596']	2009	2021-10-15T13:03:00.000Z			PER	South America	Lima		Homo sapiens	3	human																					348	348011512	147950128	PRJEB39837			99.68	1616535	55	lineage4.1.2.1	Sensitive	['input','standford','tbprofiler','tree','diff']	tuberculosis: unclassified		Mycobacterium tuberculosis
SAMN15237868	['SRR13449599','SRR13449600','SRR13449602','SRR13449608','SRR13449604','SRR13449606','SRR13449605','SRR13449607','SRR13449603','SRR13449601','SRR13449598','SRR13449597']	WGS		['SRX9862698','SRX9862693','SRX9862692','SRX9862697','SRX9862694','SRX9862691','SRX9862688','SRX9862690','SRX9862695','SRX9862699','SRX9862689','SRX9862696']	NextSeq 550	PAIRED	PCR	GENOMIC	ILLUMINA	SRS8042530		['SRX9862699','SRR13449597','121306_NEBNext Ultra_WGS_Ilumina','132273_R1.fastq.gz','SRR13449599','121485_NEBNext Ultra_WGS_Ilumina','SRX9862688','111707_NEBNext Ultra_WGS_Ilumina','120243_R1.fastq.gz','SRR13449604','SRR13449608','130150_NEBNext Ultra_WGS_Ilumina','120347_NEBNext Ultra_WGS_Ilumina','SRR13449601','130150_R1.fastq.gz','SRR13449607','120347_R1.fastq.gz','SRX9862695','121372_R1.fastq.gz','130531_R1.fastq.gz','121485_R1.fastq.gz','SRR13449598','121941_R1.fastq.gz','SRX9862698','121372_NEBNext Ultra_WGS_Ilumina','120243_NEBNext Ultra_WGS_Ilumina','SRX9862693','111707_R1.fastq.gz','SRR13449603','132273_NEBNext Ultra_WGS_Ilumina','SRP302065','130846_NEBNext Ultra_WGS_Ilumina','15237868','SRX9862694','SRR13449606','PRJNA639713','SRR13449602','SRR13449605','121941_NEBNext Ultra_WGS_Ilumina','SRX9862690','SRX9862697','131949_NEBNext Ultra_WGS_Ilumina','130531_NEBNext Ultra_WGS_Ilumina','mycobacterium tuberculosis 12nt insertion at rpoB gene strain from Rio Grande do Sul Brazil','SRX9862691','SRX9862696','121306_R1.fastq.gz','SRX9862692','SRX9862689','639713','130846_R1.fastq.gz','SRS8042530','131949_R1.fastq.gz','SAMN15237868','SRR13449600']	2011				BRA	South America		sputum	Homo sapiens	3	human																					3679	3685392674	1618553612	PRJNA639713								['standford','input']	tuberculosis: unclassified		Mycobacterium tuberculosis
SAMEA4039995	ERR1462629	WGS	GENE CENTER MUNICH, LMU MUNICH, MUNICH, GERMANY	ERX1533107	Illumina HiSeq 1500	PAIRED	RANDOM	GENOMIC	ILLUMINA	ERS1211105	ERP016121	['SAMEA4039995','359529','ERP016121','ena-EXPERIMENT-GENE CENTER MUNICH, LMU MUNICH, MUNICH, GERMANY-17-06-2016-12:24:39:045-56','ERX1533107','ena-RUN-GENE CENTER MUNICH, LMU MUNICH, MUNICH, GERMANY-17-06-2016-12:24:39:045-56','ena-STUDY-GENE CENTER MUNICH, LMU MUNICH, MUNICH, GERMANY-17-06-2016-12:24:41:056-101','ERR1462629','PRJEB14479','6193160','ERS1211105','8_08']	2014	2017-01-03T12:34:00.000Z			DEU	Europe			Bos taurus	2	domestic cattle																					3233	3233624400	1551058806	PRJEB14479								input	tuberculosis: animal-adapted	La2	Mycobacterium caprae
SAMN40030871	SRR28045103	WGS	CHRISTIAN MEDICAL COLLAGE, VELLORE	SRX23696595	Illumina NovaSeq 6000	PAIRED	RANDOM	GENOMIC	ILLUMINA	SRS20526768	SRP226525	['40030871','2903021869_R1.fastq.gz','575883','SRS20526768','SRX23696595','PRJNA575883','SRP226525','2903021869','SAMN40030871','SRR28045103']	2022	2024-02-22T06:58:00.000Z		21.7679 N 78.8718 E	IND	Asia	Madhya Pradesh - Bhairopur	pulmonary	Homo sapiens	3	human																					1359	1359362400	580449012	PRJNA575883			99.23	1759867	51	La1.2.BCG	Other	['input','tree','diff','tbprofiler']	tuberculosis: animal-adapted	La1	Mycobacterium bovis	BCG
SAMN26934506	SRR18473954	WCS	FUDAN UNIVERSITY	SRX14606260	HiSeq X Ten	PAIRED	PCR	GENOMIC	ILLUMINA	SRS12374671	SRP365807	['SRR18473954','SAMN26934506','819540','PRJNA819540','SRS12374671','bp0','E5','SRX14606260','26934506','SRP365807','TB13047','SZ_2013_0047_R1.fastq.gz']	2012	2022-03-26T17:13:00.000Z		22.55 N 114.09 E	CHN	Asia	Shenzhen	sputum	Homo sapiens	3	human																					766	766978200	316317886	PRJNA819540									tuberculosis: unclassified		Mycobacterium tuberculosis
SAMN31674349	SRR22249508	WGS	INSTITUTE OF CLINICAL PATHOLOGY AND MEDICAL RESEARCH	SRX18226180	NextSeq 500	PAIRED	RANDOM	GENOMIC	ILLUMINA	SRS15722528	SRP407089	['PRJNA899911','21-002-0343D1_1.fastq.gz','SRS15722528','bp0','SRP407089','SAMN31674349','31674349','SRX18226180','SRR22249508','21-002-0343D1','899911']	2021	2022-11-09T19:18:00.000Z			AUS	Oceania	NSW		Homo sapiens	3	human																					515	515120728	215856669	PRJNA899911			99.39	1898260	63	lineage1.1.2	Sensitive	['diff','tree','input','tbprofiler']	tuberculosis: unclassified		Mycobacterium tuberculosis
SAMN13383012	SRR10525327	WGS	NIH / NIAID	SRX7209851	NextSeq 500	PAIRED	RANDOM	GENOMIC	ILLUMINA	SRS5713104	SRP233000	['SRP233000','TBPO-96_lib23858_nextseq_nx0046_151bp_R1.fastq.gz','PRJNA591498','bp0','SRR10525327','SRS5713104','9658','SRX7209851','591498','SAMN13383012','13383012']	2018	2019-11-25T11:10:00.000Z		44.4268 N 26.1025 E	ROU	Europe	Bucharest	sputum	Homo sapiens	3	human																					411	411169654	180372196	PRJNA591498								['Menardo_2021','input']	tuberculosis: human-adapted	L4	Mycobacterium tuberculosis
SAMEA115739003	ERR13261203	WGS	UNIVERSITY OF OXFORD, NUFFIELD DEPARTMENT OF MEDIC	ERX12631616	NextSeq 500	PAIRED	RANDOM PCR	GENOMIC	ILLUMINA	ERS20248746	ERP161058	['ERX12631616','1124794','ERR13261203','51796bdc2dd9','41857914','ERP161058','ERS20248746','b28b5ff0-515d-42d2-bc0f-19e45ec26bb9','webin-reads-51796bdc2dd9','PRJEB76547','SAMEA115739003']	2020	2024-08-05T13:28:00.000Z			IND	Asia																										651	651830700	299100359	PRJEB76547								CRyPTIC_2024	tuberculosis: unclassified		Mycobacterium tuberculosis
SAMEA3281369	ERR772257	WGS	NORWEGIAN INSTITUTE OF PUBLIC HEALTH	ERX715136	Illumina HiSeq 2000	PAIRED	RANDOM	GENOMIC	ILLUMINA	ERS668898	ERP009710	['ERX715136','ena-STUDY-NORWEGIAN INSTITUTE OF PUBLIC HEALTH-02-03-2015-14:01:10:499-103','3580551','ena-EXPERIMENT-NORWEGIAN INSTITUTE OF PUBLIC HEALTH-03-03-2015-08:26:10:659-4','Ra11','SAMEA3281369','PRJEB8689','ena-RUN-NORWEGIAN INSTITUTE OF PUBLIC HEALTH-03-03-2015-08:26:10:659-4','ERR772257','ERP009710','ERS668898','282873']	2009	2015-05-02T11:25:00.000Z			ARG	South America		sputum	Homo sapiens	3	human																					502	502695988	325327787	PRJEB8689			99.53	1521674	35	lineage4.3.2	MDR-TB	['input','diff','tree','tbprofiler','standford']	tuberculosis: unclassified		Mycobacterium tuberculosis
SAMN14344531	SRR11564774	AMPLICON	RUTGERS UNIVERSITY NEWARK	SRX8134021	Illumina MiSeq	PAIRED	PCR	GENOMIC	ILLUMINA	SRS6497460	SRP256991	['SRP256991','SRR11564774','SRS6497460','608715','2492-DA-1339_S93_L001_R1_001.fastq','PRJNA608715','SAMN14344531','14344531','2492-DA-1339','SRX8134021']		2020-04-17T19:29:00.000Z			KEN	Africa		sputum	Homo sapiens	3	human																					17	17245710	10500298	PRJNA608715									tuberculosis: unclassified		Mycobacterium tuberculosis
SAMEA1569148	ERR212023	WGS	SC	ERX186688	Illumina HiSeq 2000	PAIRED	RANDOM	GENOMIC	ILLUMINA	ERS153872	ERP001072	['Karonga_Prevention_Study__KPS____whole_genome_sequencing_in_a_whole_population-sc-2011-12-13T10:33:26Z-2066','1838522','204548','PRJEB2794','ERS153872','ERR212023','SC_RUN_8516_2#34','ERX186688','SAMEA1569148','Karonga_Prevention_Study__KPS____whole_genome_sequ','SC_EXP_8516_2#34','ERP001072','1007519-sc-2012-07-06T11:31:24Z-1447906']	2001	2012-12-22T15:30:00.000Z			MWI	Africa	Karonga	sputum	Homo sapiens	3	human							S						S								316	316095600	151836652	PRJEB2794	Coll_2018		99.56	2901886	67	lineage4.3.4.2.1	Sensitive	['input','Menardo_2021','diff','tbprofiler','Karonga_Prevention_Study','tree','Napier_2020','Coll_2018','Menardo_2018']	tuberculosis: human-adapted	L4.3.4.2.1	Mycobacterium tuberculosis
SAMEA115740018	ERR13265128	WGS	UNIVERSITY OF OXFORD, NUFFIELD DEPARTMENT OF MEDIC	ERX12635541	Illumina NovaSeq 6000	PAIRED	RANDOM PCR	GENOMIC	ILLUMINA	ERS20249761	ERP161058	['b28b5ff0-515d-42d2-bc0f-19e45ec26bb9','1124794','ERX12635541','f1e07c2c88e2','ERR13265128','webin-reads-f1e07c2c88e2','ERP161058','ERS20249761','PRJEB76547','41868119','SAMEA115740018']	2021	2024-08-04T22:36:00.000Z			VNM	Asia																										610	610044832	201034918	PRJEB76547								CRyPTIC_2024	tuberculosis: unclassified		Mycobacterium tuberculosis
SAMEA115740239	ERR13265399	WGS	UNIVERSITY OF OXFORD, NUFFIELD DEPARTMENT OF MEDIC	ERX12635812	Illumina NovaSeq 6000	PAIRED	RANDOM PCR	GENOMIC	ILLUMINA	ERS20249982	ERP161058	['webin-reads-d17c5a63220a','PRJEB76547','b28b5ff0-515d-42d2-bc0f-19e45ec26bb9','ERX12635812','SAMEA115740239','ERP161058','d17c5a63220a','1124794','ERS20249982','41868292','ERR13265399']	2021	2024-08-05T10:38:00.000Z			VNM	Asia																										1076	1076271224	350202648	PRJEB76547								CRyPTIC_2024	tuberculosis: unclassified		Mycobacterium tuberculosis
SAMN03647997	SRR2100824	WGS	UNIVERSITY OF OXFORD	SRX1095518	Illumina HiSeq 2500	PAIRED	RANDOM	GENOMIC	ILLUMINA	SRS991525	SRP061066	['C00014733','7e397014-8fd8-4afb-ab72-b97bfc41d711_R00000039_v3.bam','SRR2100824','282721','PRJNA282721','SRX1095518','SRS991525','SRP061066','SAMN03647997','3647997']		2015-07-23T01:08:00.000Z			GBR	Europe										S		S					S	S								192	192751200	127533853	PRJNA282721	CRyPTIC_WHO2021_PMC7612554		99.14	1782580	37	lineage1.2.1.2.1	HR-TB	['Walker_2022','Menardo_2021','tbprofiler','input','Menardo_2018','Napier_2020','diff','tree']	tuberculosis: human-adapted	L2.2.1	Mycobacterium tuberculosis
SAMN41468580	SRR29093837	WGS	FIND, THE FOUNDATION FOR INNOVATIVE NEW DIAGNOSTICS	SRX24617910	Illumina HiSeq 2000	PAIRED	RANDOM	GENOMIC	ILLUMINA	SRS21355075	SRP507535	['41468580','PRJNA1109295','1482335333618T-H-Cox-r20412-COW5570A52_S12_R1_001.fastq.gz','SRX24617910','1109295','SAMN41468580','924644_2DD960E69817_H-Cox-r20412-COW5570A52','SRP507535','924644_2DD960E69817','SRR29093837','SRS21355075']		2024-05-21T06:07:00.000Z			ZAF	Africa			Homo sapiens	3	human																					502	502401160	236387790	PRJNA1109295								WHO_mutations_2023	tuberculosis: unclassified		Mycobacterium tuberculosis
SAMEA115434318	ERR12796625	WGS	ST JAMES'S HOPSITAL	ERX12169834	Illumina MiSeq	PAIRED	PCR	GENOMIC	ILLUMINA	ERS18598126	ERP158935	['40644366','SAMEA115434318','ERP158935','ERR12796625','ena-EXPERIMENT-TAB-26-03-2024-09:26:58:284-120770','ERS18598126','23IE236a','cc67b5fc-c9f7-4fb2-b822-825eaf48cad4','ERX12169834','1094277','PRJEB74244','ena-RUN-TAB-26-03-2024-09:26:58:285-120771']	2023	2024-08-04T00:29:00.000Z			IRL	Europe			Homo sapiens	3	human																					262	262403691	166342726	PRJEB74244									tuberculosis: unclassified		Mycobacterium tuberculosis
SAMEA11207432	ERR7802007	WGS	UNIVERSITY OF BASEL, SWITZERLAND	ERX7369695	Illumina NovaSeq 6000	SINGLE		GENOMIC	ILLUMINA	ERS8856932	ERP134075	['G46824','SAMEA11207432','ena-RUN-TAB-21-12-2021-17:16:01:243-10096','ERR7802007','ERX7369695','ena-EXPERIMENT-TAB-21-12-2021-17:16:01:243-10095','9bc3fa2b-c877-4dc7-b821-d8f2b9e08e1b','PRJEB49562','ERP134075','794708','ERS8856932','24685617']	2018	2022-07-21T19:09:00.000Z			TZA	Africa			Homo sapiens	3	human																					357	357871482	104540773	PRJEB49562								input	tuberculosis: unclassified		Mycobacterium tuberculosis
SAMN07658320	SRR6046756	WGS	MODMEDMICOXFORD	SRX3193660	Illumina MiSeq	PAIRED	RANDOM	GENOMIC	ILLUMINA	SRS2519573	SRP117784	['MMMOSAM:e54f3307-26f3-4410-b984-c6b44115969e','MMMOSRA:e54f3307-26f3-4410-b984-c6b44115969e','PRJNA401515','SRS2519573','SAMN07658320','401515','SRR6046756','SRP117784','7658320','SRX3193660']	2016	2017-10-27T18:38:00.000Z			GBR	Europe	Oxford		Homo sapiens	3	human					S		S					S	S								416	416831641	261586816	PRJNA401515	CRyPTIC_WHO2021_PMC7612554		99.17	1597053	48	lineage1.2.1.2.1	Other	['Walker_2022','Napier_2020','tree','tbprofiler','diff','input']	tuberculosis: human-adapted	L2.2.1	Mycobacterium tuberculosis
SAMN40655235	SRR28498715	WGS	NIAID TB PORTALS PROGRAM	SRX24100275	NextSeq 2000	PAIRED	RANDOM	GENOMIC	ILLUMINA	SRS20888684	SRP498669	['SAMN40655235','SRX24100275','SRS20888684','22576','PRJNA1074788','SRR28498715','40655235','SRP498669','1074788','TBPO-5483_lib59993_nextseq_ny0107_151bp.filtered_2_bwa.1.fastq.gz']	2019	2024-03-29T15:54:00.000Z		47.4116 N 28.3699 E	MDA	Europe		sputum	Homo sapiens	3	human																					392	392891324	131313686	PRJNA1074788			99.39	1482161	49	lineage2.2.1	RR-TB	['tree','diff','input','tbprofiler']	tuberculosis: unclassified		Mycobacterium tuberculosis
SAMEA2535226	ERR553227	WGS	FZB	ERX512296	Illumina HiSeq 2500	PAIRED		GENOMIC	ILLUMINA	ERS458628	ERP010814	['ERP010814','4997-12_genoscreen_genoscreen_2013-10-31_101bp','PRJEB9680','287903','ERR553227','SAMEA2535226','ena-STUDY-FZB-22-06-2015-17:16:39:392-292','ERX512296','3794370','4997-12','ERS458628']		2015-06-25T07:06:00.000Z			DEU	Europe										S		S					S	S	S							404	404416322	262908273	PRJEB9680	CRyPTIC_WHO2021_PMC7612554		99.28	1490638	33	lineage1.2.1.2	Sensitive	['Walker_2022','tbprofiler','Napier_2020','tree','Menardo_2018','diff','input','Menardo_2021']	tuberculosis: human-adapted	L1.2.2	Mycobacterium tuberculosis
SAMN41598149	SRR29231250	WGS	FIND, THE FOUNDATION FOR INNOVATIVE NEW DIAGNOSTICS	SRX24750296	Illumina HiSeq 2000	PAIRED	RANDOM	GENOMIC	ILLUMINA	SRS21470883	SRP507535	['1109295','SRP507535','B9141A_61C9B1B09858','SRR29231250','SRX24750296','PRJNA1109295','SAMN41598149','B9141A_61C9B1B09858_TBDM101933','SRS21470883','TB-IS-1043-TBDM101933-056_S195_R1_001.fastq.gz','41598149']		2024-05-30T06:19:00.000Z			IND	Asia			Homo sapiens	3	human																					477	477362944	208660206	PRJNA1109295								WHO_mutations_2023	tuberculosis: unclassified		Mycobacterium tuberculosis
SAMEA5048166	ERR2861348	WGS	HOSPITAL GENERAL UNIVERSITARIO GREGORIO MARANON	ERX2867591	Illumina MiSeq	PAIRED	Restriction Digest	GENOMIC	ILLUMINA	ERS2859892	ERP111705	['ERR2861348','SAMEA5048166','ERP111705','10471925','505799','ena-STUDY-Hospital General Universitario Gregorio Maranon-26-10-2018-23:16:33:898-402','ena-RUN-Hospital General Universitario Gregorio Maranon-26-10-2018-23:16:33:186-8','T18-003','ena-EXPERIMENT-Hospital General Universitario Gregorio Maranon-26-10-2018-23:16:33:186-8','ERS2859892','PRJEB29408','ERX2867591']	2018	2018-11-23T11:48:00.000Z			PAN	North America																										167	167058246	86882408	PRJEB29408			99.47	999032	32	lineage2.2.1	Sensitive	['tbprofiler','diff','input','standford','tree']	tuberculosis: unclassified		Mycobacterium tuberculosis
SAMEA113556077	ERR11488534	WGS	FZB	ERX10894710	NextSeq 500	PAIRED		GENOMIC	ILLUMINA	ERS15552200	ERP147779	['ERR11488534','989949','ena-RUN-TAB-27-05-2023-22:16:03:785-27490','SAMEA113556077','PRJEB62665','86810e0e-614f-4ad6-9cd7-0bc407fc82e6','36323093','ERX10894710','ena-EXPERIMENT-TAB-27-05-2023-22:16:03:785-27489','SMN-312','ERS15552200','ERP147779']		2023-09-24T11:06:00.000Z			MOZ	Africa	Maputo																									762	762463968	356634424	PRJEB62665			99.66	1470774	50	lineage4.4.1.1	MDR-TB	['diff','input','tbprofiler','R-RR_MOZ','tree']	tuberculosis: unclassified		Mycobacterium tuberculosis
SAMEA113537790	ERR11465664	WGS	FZB	ERX10871821	NextSeq 500	PAIRED		GENOMIC	ILLUMINA	ERS15534211	ERP147571	['SAMEA113537790','d05d2f15-c027-4055-b906-d9d6d110849e','979605','ena-EXPERIMENT-TAB-22-05-2023-12:53:16:162-6766','PRJEB62480','35506167','ERX10871821','ena-RUN-TAB-22-05-2023-12:53:16:162-6767','ERP147571','ERR11465664','BTB-1896','ERS15534211']		2023-09-17T03:08:00.000Z			BWA	Africa																										386	386243459	169032716	PRJEB62480			99.22	1461636	36	lineage4.3.2.1	Sensitive	['Kopanyo','tbprofiler','diff','input']	tuberculosis: unclassified		Mycobacterium tuberculosis
SAMEA7542319	ERR4810744	WGS	CCDC	ERX4679190	HiSeq X Ten	PAIRED	RANDOM	GENOMIC	ILLUMINA	ERS5298771	ERP124934	['ERS5298771','sample.11152','ERR4810744','ERX4679190','ERP124934','SAMEA7542319','PRJEB41194','22463638','run.11152','project.CDC_22','experiment.11152','773297']		2021-11-10T04:57:00.000Z			CHN	Asia						S				S	S	S	S	S				S		S	S	S	S	S	S	960	960784310	404869043	PRJEB41194	['CRyPTIC_reuse_table','Walker_2022']		99.48	1675101	58	lineage2.2.1	Sensitive	['tree','input','tbprofiler','diff','CRyPTIC_reuse_table','CRyPTIC_CCDC_CDC_22','Walker_2022']	tuberculosis: unclassified		Mycobacterium tuberculosis
SAMN39959047	SRR27985995	AMPLICON	KWAZULU-NATAL RESEARCH INNOVATION AND SEQUENCING PLATFORM-UKZN	SRX23639135	NextSeq 2000	PAIRED	RT-PCR	GENOMIC	ILLUMINA	SRS20474505	SRP489954	['SRS20474505','PRJNA1077072','SRX23639135','K056171_S73_R1_001.fastq.gz','SAMN39959047','K056171','SRP489954','39959047','SRR27985995','bp0','1077072']		2024-02-16T01:08:00.000Z			ZAF	Africa	Western Cape	sputum	Homo sapiens	3	human																					1708	1708186094	586966638	PRJNA1077072									tuberculosis: unclassified		Mycobacterium tuberculosis
SAMN07660177	SRR6046341	WGS	MODMEDMICOXFORD	SRX3193565	Illumina MiSeq	PAIRED	RANDOM	GENOMIC	ILLUMINA	SRS2521548	SRP117784	['SRX3193565','MMMOSAM:24219d7a-4f6f-4b26-a4c9-b7d692a81a57','SRS2521548','7660177','SAMN07660177','SRR6046341','401515','SRP117784','MMMOSRA:24219d7a-4f6f-4b26-a4c9-b7d692a81a57','PRJNA401515']	2016	2017-10-27T18:31:00.000Z			GBR	Europe	Oxford		Homo sapiens	3	human																					355	355470475	242056516	PRJNA401515									NTM: avium complex		Mycobacterium intracellulare subsp. chimaera
SAMN42034334	SRR29539514	WGS	NIAID TB PORTALS PROGRAM	SRX25046620	NextSeq 2000	PAIRED	RANDOM	GENOMIC	ILLUMINA	SRS21743768	SRP515897	['SRR29539514','42034334','SRX25046620','SRS21743768','SAMN42034334','SRP515897','TBPO-3958_lib56820_nextseq_ny0090_151bp.filtered_2_bwa.1.fastq.gz','PRJNA1074785','1074785','33980']	2021	2024-06-25T13:39:00.000Z		48.3794 N 31.1656 E	UKR	Europe		sputum	Homo sapiens	3	human																					446	446772226	149311318	PRJNA1074785									tuberculosis: unclassified		Mycobacterium tuberculosis
SAMEA7549412	ERR4816051	WGS	PUBLIC HEALTH ENGLAND	ERX4685893	Illumina HiSeq 2500	PAIRED	RANDOM	GENOMIC	ILLUMINA	ERS5306063	ERP124941	['22468808','project.PHE-TB','run.18871','ERS5306063','ERR4816051','sample.18871','PRJEB41201','experiment.18871','773303','ERX4685893','ERP124941','SAMEA7549412']		2021-11-10T15:06:00.000Z			GBR	Europe																										509	509990444	238588815	PRJEB41201			97.7	1816086	41	lineage2.2.1	MDR-TB	['tree','CRyPTIC_PHE','diff','input','tbprofiler']	tuberculosis: unclassified		Mycobacterium tuberculosis
SAMN28538093	SRR19303896	WGS	NATIONAL INSTITUTE OF INFECTIOUS DISEASES "L. SPALLANZANI"	SRX15364243	Illumina MiSeq	PAIRED	RANDOM	GENOMIC	ILLUMINA	SRS13093632	SRP373287	['SRR19303896','SP570_R1.fastq.gz','SRS13093632','bp0','28538093','SRX15364243','SP570','SAMN28538093','SRP373287','PRJNA834606','834606']	2017	2022-05-19T20:51:00.000Z		41.86 N 12.45 E	ITA	Europe	Rome	sputum	Homo sapiens	3	human																					543	543049572	236217772	PRJNA834606			99.48	1616442	55	lineage4.1.2.1	Sensitive	['tbprofiler','diff','input','tree']	tuberculosis: unclassified		Mycobacterium tuberculosis
SAMN05172731	['SRR3611833','SRR3610797']	AMPLICON		['SRX1810636','SRX1811089']	Illumina MiSeq	PAIRED	PCR	GENOMIC	ILLUMINA	SRS1474785		['SRR3610797','5172731','21-0005','SRX1810636','322712','Mycobacterium-tuberculosis-21-0005-reclean_S7_L001_R2_001.fastq.gz','SRP075909','21-0005_reclean','SAMN05172731','SRR3611833','Mycobacterium-tuberculosis-21-0005_S4_L001_R1_001.fastq.gz','PRJNA322712','SRX1811089','SRS1474785']					MDA	Europe		sputum	Homo sapiens	3	human																					101	102122076	74954607	PRJNA322712									tuberculosis: unclassified		Mycobacterium tuberculosis
SAMEA3175431	ERR2515444	WGS	CTB/NICD	ERX2534658	Illumina MiSeq	PAIRED	RANDOM	GENOMIC	ILLUMINA	ERS2400049	ERP107968	['project.First_10k_genomes_study_set_5','ERS2400049','PRJEB25997','ERR2515444','SAMEA3175431','sample.7668','10124788','ERP107968','493035','run.7668','ERX2534658','experiment.7668']		2022-07-21T17:07:00.000Z			ZAF	Africa						S	S			S		S	S				S	S	S				S			240	240125320	179972919	PRJEB25997	Walker_2022		91.63	100473	2	lineage4.3.2	Sensitive	['tbprofiler','Walker_2022','Napier_2020','CRyPTIC_CTB-NICD','input']	tuberculosis: human-adapted	L4.3.2.1	Mycobacterium tuberculosis
SAMEA8955483	ERR6209335	WGS	ANSES	ERX5844488	NextSeq 500	PAIRED	RANDOM	GENOMIC	ILLUMINA	ERS6638245	ERP130302	['ERS6638245','ERP130302','ena-STUDY-ANSES-05-07-2021-12:32:41:637-1413','ERX5844488','30673377','webin-reads-17Z000914','876704','17Z000914','PRJEB46102','ERR6209335','SAMEA8955483']	2017	2022-09-15T07:56:00.000Z			FRA	Europe			Bos taurus	3	domestic cattle																					466	466834318	206050693	PRJEB46102								input	tuberculosis: animal-adapted	La1	Mycobacterium bovis
SAMEA7541682	ERR4809144	WGS	CTB/NICD	ERX4678684	Illumina HiSeq 4000	PAIRED	RANDOM	GENOMIC	ILLUMINA	ERS5298134	ERP124931	['ERP124931','project.Gates_clinical_isolates','ERS5298134','773296','experiment.3042','run.3042','PRJEB41191','22463138','SAMEA7541682','ERX4678684','ERR4809144','sample.3042']		2021-11-11T01:33:00.000Z			ZAF	Africa										S	I	S	S					S		S	S			S	S	373	373876800	160842356	PRJEB41191	['CRyPTIC_reuse_table','Walker_2022']		99.54	1680620	58	lineage4.1.1.3	Sensitive	['CRyPTIC_reuse_table','input','tbprofiler','tree','Walker_2022','CRyPTIC_CTB-NICD','diff']	tuberculosis: unclassified		Mycobacterium tuberculosis
SAMN27519951	SRR18714904	WGS	NIH / NIAID	SRX14815629	NextSeq 500	PAIRED	RANDOM	GENOMIC	ILLUMINA	SRS12572166	SRP369525	['bp0','SRR18714904','SRS12572166','27519951','825524','20624','UKR-374_lib39263_nextseq_ny0002_151bp.filtered_2nd.1.fastq.gz','SRP369525','SRX14815629','SAMN27519951','PRJNA825524']	2020	2022-04-11T14:32:00.000Z		50.4501 N 30.5234 E	UKR	Europe	Kyiv	sputum	Homo sapiens	3	human																					2068	2068213103	705978768	PRJNA825524			99.53	1738787	58	lineage4.3.3	Sensitive	['diff','tbprofiler','input','tree','TB_Portals']	tuberculosis: unclassified		Mycobacterium tuberculosis
SAMEA4744199	ERR2652951	WGS	NORWEGIAN INSTITUTE OF PUBLIC HEALTH	ERX2669405	Illumina MiSeq	PAIRED	RANDOM	GENOMIC	ILLUMINA	ERS2564310	ERP109440	['476915','ena-RUN-NORWEGIAN INSTITUTE OF PUBLIC HEALTH-19-06-2018-13:51:32:577-38','ERP109440','PRJEB27366','ena-STUDY-NORWEGIAN INSTITUTE OF PUBLIC HEALTH-19-06-2018-13:52:22:783-854','SKTB59','ERR2652951','ERS2564310','ERX2669405','9578730','SAMEA4744199','ena-EXPERIMENT-NORWEGIAN INSTITUTE OF PUBLIC HEALTH-19-06-2018-13:51:32:577-38']	1993	2018-07-12T08:46:00.000Z			CAN	North America			Homo sapiens	3	human																					130	130935120	60632956	PRJEB27366			99.73	833226	27	lineage4.4.1.1	Sensitive	['tbprofiler','Nimmo_2024','diff','input','tree']	tuberculosis: human-adapted	L4	Mycobacterium tuberculosis
SAMN17020060	SRR13232618	WGS	NIH / NIAID	SRX9664719	Illumina MiSeq	PAIRED	RANDOM	GENOMIC	ILLUMINA	SRS7863213	SRP297425	['SRR13232618','9511','17020060','SRS7863213','bp0','SRX9664719','SRP297425','683067','PRJNA683067','SAMN17020060','TBPO-564_lib29900_nextseq_nx0071_151bp_R1.fastq.gz']	2019-08	2020-12-09T14:56:00.000Z		43.2220 N 76.8512 E	KAZ	Asia	Almaty		Homo sapiens	3	human																					262	262975166	121906143	PRJNA683067								input	tuberculosis: unclassified		Mycobacterium tuberculosis
SAMN15701303	SRR12367808	WGS	DIVISION OF GENOMIC MEDICINE AND INNOVATION SUPPORT	SRX8867107	NextSeq 500	SINGLE	RANDOM PCR	GENOMIC	ILLUMINA	SRS7128075	SRP275544	['MTBDR180348','SRX8867107','SRP275544','MTBDR180348_S20_good_1.fastq.gz','PRJNA650263','15701303','SAMN15701303','650263','SRR12367808','bp0','SRS7128075']	2019	2020-08-03T05:41:00.000Z		15.87 N 100.99 E	THA	Asia		sputum	Homo sapiens	3	human																					126	126591159	56435828	PRJNA650263									tuberculosis: unclassified		Mycobacterium tuberculosis
SAMN32818890	SRR23174522	WGS	AGRIFOOD AND BIOSCIENCES INSTITUTE	SRX19124764	Illumina HiSeq X	PAIRED	PCR	GENOMIC	ILLUMINA	SRS16524038	SRP418517	['BTB_TVR_162_Bov_2015_6.263_NI_1.fastq.gz','SRS16524038','SRR23174522','bp0','PRJNA925930','32818890','SAMN32818890','TVR162','BTB_TVR_162','SRX19124764','925930','SRP418517']	2015	2023-01-20T19:02:00.000Z			GBR	Europe			Bos taurus	2	bovine																					617	617855000	216066532	PRJNA925930			99.38	1846337	42	La1.8.1	Other	['input','tree','tbprofiler','diff']	tuberculosis: animal-adapted	La1	Mycobacterium bovis
SAMEA8718460	ERR8975209	WGS	CTB/NICD	ERX5543564	Illumina HiSeq 4000	PAIRED	RANDOM	GENOMIC	ILLUMINA	ERS6402905	ERP128647	['ERR8975209','project.Wellcome_clinical_isolates_site10','ERX5543564','PRJEB44577','ERS6402905','ERP128647','sample.14354','run.14354.1','SAMEA8718460','26339430','773351','experiment.14354']		2022-03-22T07:45:00.000Z			ZAF	Africa						S				S	S	S	S	S				S		S	S	S	S	S	S	544	544440300	233739824	PRJEB44577	CRyPTIC_reuse_table		99.58	1715090	59	lineage2.2.1	Sensitive	['CRyPTIC_reuse_table','tree','tbprofiler','CRyPTIC_CTB-NICD','diff','input']	tuberculosis: unclassified		Mycobacterium tuberculosis
SAMN19688634	SRR14801923	WGS	SIMON FRASER UNIVERSITY	SRX11135188	NextSeq 500	PAIRED	RANDOM	GENOMIC	ILLUMINA	SRS9198579	SRP323639	['SRR14801923','SRP323639','bp0','SRS9198579','736718','19688634','SRX11135188','PRJNA736718','TB-555-1951-19_S2_R1_001.fastq.gz','TB-555-1951-19_S2','SAMN19688634']	2019	2021-06-13T22:47:00.000Z		47.03278 N 28.89972 E	MDA	Europe			Homo sapiens	3	human																					303	303305848	144580228	PRJNA736718			99.53	1265387	44	lineage4.1.2.1	Sensitive	['input','diff','tbprofiler','tree']	tuberculosis: unclassified		Mycobacterium tuberculosis
SAMEA112799020	ERR11044747	WGS	FZB	ERX10491538	NextSeq 500	PAIRED		GENOMIC	ILLUMINA	ERS14806566	ERP010814	['ERR11044747','ERP010814','SAMEA112799020','ERS14806566','ena-RUN-TAB-21-03-2023-10:23:43:252-80440','ena-STUDY-FZB-22-06-2015-17:16:39:392-292','PRJEB9680','33851076','ERX10491538','ena-EXPERIMENT-TAB-21-03-2023-10:23:43:252-80439','287903','20000157']		2023-07-20T20:58:00.000Z																														529	529322776	236493253	PRJEB9680			99.58	1628388	55	lineage2.2.1	Pre-XDR-TB	['diff','input','tbprofiler','tree']	tuberculosis: unclassified		Mycobacterium tuberculosis
SAMEA112298914	ERR10762473	WGS	FZB	ERX10213273	NextSeq 500	PAIRED		GENOMIC	ILLUMINA	ERS14409737	ERP143890	['SAMEA112298914','PRJEB58814','5c0a0331-2284-442c-8b83-562285263163','ERS14409737','ERX10213273','ERR10762473','922844','ena-RUN-TAB-10-01-2023-07:58:11:621-123277','NOR-76','32692403','ena-EXPERIMENT-TAB-10-01-2023-07:58:11:621-123276','ERP143890']		2023-01-15T08:17:00.000Z			MDA	Europe	Chisinau																									880	880130639	393159945	PRJEB58814			99.46	1615754	52	lineage2.2.1	MDR-TB	['tree','diff','R-RRMDR_2014-15_MDA','tbprofiler','input']	tuberculosis: unclassified		Mycobacterium tuberculosis
SAMN41664497	SRR29273854	WGS	FIND, THE FOUNDATION FOR INNOVATIVE NEW DIAGNOSTICS	SRX24791078	Illumina HiSeq 2000	PAIRED	RANDOM	GENOMIC	ILLUMINA	SRS21508305	SRP511583	['SRP511583','SRR29273854','PRJNA1119915','1119915','SAMN41664497','SRX24791078','41664497','EUST16951','SRS21508305','bp0','EUST16951_lib90_R1.fastq.gz']	2018-02	2024-06-04T09:42:00.000Z			ROU	Europe			Homo sapiens	3	human																					642	642465136	281058966	PRJNA1119915									tuberculosis: unclassified		Mycobacterium tuberculosis
SAMN40466166	SRR28351201	WGS	FIND, THE FOUNDATION FOR INNOVATIVE NEW DIAGNOSTICS	SRX23956616	Illumina HiSeq X	PAIRED	RANDOM	GENOMIC	ILLUMINA	SRS20756960	SRP495384	['SAMN40466166','1087582','SRR28351201','40466166','TB034030206','PRJNA1087582','SRS20756960','WGS-TB034030206','TB034030206_R1.fastq.gz','SRP495384','SRX23956616']	2020-01	2024-03-15T05:38:00.000Z			MDA	Europe		sputum	Homo sapiens	3	human																					494	494936928	210505886	PRJNA1087582			99.52	1732110	39	lineage4.2.1	MDR-TB	['input','diff','tbprofiler']	tuberculosis: unclassified		Mycobacterium tuberculosis
SAMEA4706565	ERR3439302	WGS	WELLCOME SANGER INSTITUTE	ERX3461322	Illumina HiSeq X Ten	PAIRED	RANDOM	GENOMIC	ILLUMINA	ERS2526727	ERP021867	['SAMEA4706565','Exploring_the_richness_of_Mycobacterium_bovis_strain_diversity-sc-4667','ERR3439302','480613','12303939','ERP021867','ERX3461322','80e1fde4-5454-11e8-bf7f-3c4a9275d6c8','SC_RUN_26268_2#81','SC_EXP_26268_2#81','PRJEB19799','ERS2526727']		2019-07-18T09:26:00.000Z			GBR	Europe																										135	135355494	35454137	PRJEB19799			99.32	685893	23	La1.8.1	Other	['tree','diff','input','bovis_GBR','tbprofiler']	tuberculosis: animal-adapted	La1	Mycobacterium bovis
SAMN07658158	SRR6045199	WGS	MODMEDMICOXFORD	SRX3192157	Illumina MiSeq	PAIRED	RANDOM	GENOMIC	ILLUMINA	SRS2519264	SRP117784	['SRS2519264','PRJNA401515','SRP117784','7658158','401515','SRR6045199','SAMN07658158','SRX3192157','MMMOSRA:fad99199-c839-497d-ba4e-59bc258854f3','MMMOSAM:fad99199-c839-497d-ba4e-59bc258854f3']	2016	2017-10-27T18:49:00.000Z			GBR	Europe	Oxford		Homo sapiens	3	human					S		S					S	S								302	302417399	190177920	PRJNA401515	CRyPTIC_WHO2021_PMC7612554		90.43	1232197	41	lineage2.2.1	Sensitive	['Walker_2022','diff','tbprofiler','input','tree','Napier_2020']	tuberculosis: human-adapted	L2.2.1	Mycobacterium tuberculosis
SAMN12389200	['SRR9853298','SRR9851524']	AMPLICON		['SRX6606101','SRX6607608']	['MinION','Illumina MiSeq']	['PAIRED','SINGLE']	PCR	GENOMIC	['ILLUMINA','OXFORD_NANOPORE']	SRS5170887		['SRP216626','SAMN12389200','SRX6607608','12389200','HongKong_79','SRR9851524','SRX6606101','bp0','077_S8_L001_R1_001.fastq.gz','SRR9853298','HKU077','SRS5170887','557083','PRJNA557083','077.fastq']				22.2511 N 114.1732 E	HKG	Asia		sputum	Homo sapiens	3	human																					48	49656740	36546264	PRJNA557083									tuberculosis: unclassified		Mycobacterium tuberculosis
SAMN39959308	SRR27986341	AMPLICON	KWAZULU-NATAL RESEARCH INNOVATION AND SEQUENCING PLATFORM-UKZN	SRX23639596	NextSeq 2000	PAIRED	RT-PCR	GENOMIC	ILLUMINA	SRS20474744	SRP489954	['SAMN39959308','K060232_S65_R1_001.fastq.gz','39959308','SRP489954','K060232','SRR27986341','SRS20474744','PRJNA1077072','1077072','SRX23639596','bp0']		2024-02-16T01:09:00.000Z			ZAF	Africa	Western Cape	sputum	Homo sapiens	3	human																					1296	1296091893	453386699	PRJNA1077072									tuberculosis: unclassified		Mycobacterium tuberculosis
SAMN14416780	SRR11662650	WGS	KHON KAEN UNIVERSITY	SRX8223463	Illumina HiSeq 2500	PAIRED	Restriction Digest	GENOMIC	ILLUMINA	SRS6580101	SRP259494	['SRP259494','M00793-60','bp0','M00793-60_R1.fq.gz','14416780','SRR11662650','SRS6580101','613706','PRJNA613706','SAMN14416780','SRX8223463']	2014	2020-05-01T15:27:00.000Z		13.751 N 100.492 E	THA	Asia		sputum	Homo sapiens	3	human																					1831	1831470900	789479521	PRJNA613706			99.4	1699706	58	lineage2.2.1	MDR-TB	['tree','input','diff','tbprofiler']	tuberculosis: unclassified		Mycobacterium tuberculosis
SAMN22202774	SRR16295772	WGS	SHENZHEN THIRD PEOPLE'S HOSPITAL	SRX12574700	Illumina NovaSeq 6000	PAIRED	RANDOM	GENOMIC	ILLUMINA	SRS10531026	SRP340062	['SRR16295772','22202774','PRJNA766993','766993','bp0','29-1.fq.gz','SRX12574700','SRS10531026','SRP340062','SAMN22202774','mutant-29-1']	2021	2021-10-12T09:07:00.000Z							Homo sapiens	3	human																					1489	1489955700	484010973	PRJNA766993			90.58	1627464	56	lineage2.2.1	Sensitive	['tree','diff','tbprofiler','input']	tuberculosis: unclassified		Mycobacterium tuberculosis
SAMN16078746	SRR12634634	WGS	UNIVERSITY OF GEORGIA	SRX9116776	Illumina MiSeq	PAIRED	PCR	GENOMIC	ILLUMINA	SRS7359311	SRP282309	['16078746','PRJNA663279','SRP282309','COH-27889_S8_L001_R1_001.fastq.gz','SAMN16078746','bp0','SRX9116776','COH27889','663279','SRS7359311','SRR12634634']		2020-09-14T18:44:00.000Z		0.18 N 32.33 E	UGA	Africa	Rubaga, Kampala	sputum	Homo sapiens	3	human																					427	427051538	296240422	PRJNA663279								input	tuberculosis: unclassified		Mycobacterium tuberculosis
SAMEA112806401	ERR11082759	WGS	FZB	ERX10530128	NextSeq 500	PAIRED		GENOMIC	ILLUMINA	ERS14813947	ERP010814	['33894496','ERR11082759','PRJEB9680','SAMEA112806401','287903','ERX10530128','8717-01','ena-RUN-TAB-22-03-2023-09:49:52:865-113786','ERS14813947','ena-STUDY-FZB-22-06-2015-17:16:39:392-292','ERP010814','ena-EXPERIMENT-TAB-22-03-2023-09:49:52:865-113785']		2023-07-21T05:50:00.000Z																														649	649039300	267292330	PRJEB9680			99.78	1755890	60	lineage4.4.1.1	Sensitive	['input','diff','tbprofiler','tree']	tuberculosis: unclassified		Mycobacterium tuberculosis
SAMEA4823091	ERR3524851	WGS	WELLCOME SANGER INSTITUTE	ERX3544110	HiSeq X Ten	PAIRED	RANDOM	GENOMIC	ILLUMINA	ERS2642978	ERP024108	['caf3107c-5db3-11e8-bf7f-3c4a9275d6c8','ERX3544110','ERR3524851','512657','PRJEB21813','12778297','SAMEA4823091','SC_EXP_26812_1#379','ERP024108','Mycobacteria_in_non_CF_bronchiectasis_patients-sc-4853','ERS2642978','SC_RUN_26812_1#379']		2019-09-18T15:49:00.000Z																														242	242928196	113210246	PRJEB21813									NTM: avium complex		Mycobacterium avium
SAMEA113537202	ERR11464966	WGS	FZB	ERX10871123	NextSeq 500	PAIRED		GENOMIC	ILLUMINA	ERS15533623	ERP147571	['ERX10871123','ena-RUN-TAB-22-05-2023-12:53:15:955-5371','35505579','ERP147571','ERS15533623','ena-EXPERIMENT-TAB-22-05-2023-12:53:15:955-5370','SAMEA113537202','ERR11464966','979605','BTB-1022','PRJEB62480','d05d2f15-c027-4055-b906-d9d6d110849e']		2023-09-16T09:10:00.000Z			BWA	Africa																										727	727142239	324487913	PRJEB62480			99.15	1420882	40	lineage4.3.4.1	Sensitive	['tree','Kopanyo','diff','input','tbprofiler']	tuberculosis: unclassified		Mycobacterium tuberculosis
SAMEA7549032	ERR4815672	WGS	PUBLIC HEALTH ENGLAND	ERX4685514	Illumina HiSeq 2500	PAIRED	RANDOM	GENOMIC	ILLUMINA	ERS5305684	ERP124941	['run.18492','22468429','ERP124941','PRJEB41201','ERR4815672','sample.18492','ERX4685514','project.PHE-TB','ERS5305684','experiment.18492','773303','SAMEA7549032']		2021-11-10T14:08:00.000Z			GBR	Europe										S		S						S								675	675330379	278812062	PRJEB41201	Walker_2022		99.36	1855157	41	lineage1.1.2	Sensitive	['Walker_2022','input','CRyPTIC_PHE','tree','tbprofiler','diff']	tuberculosis: unclassified		Mycobacterium tuberculosis
SAMN31695759	SRR22263534	AMPLICON	UNIVERSITY OF WISCONSIN-MADISON	SRX18239865	Illumina MiSeq	PAIRED	PCR	GENOMIC	ILLUMINA	SRS15735726	SRP407506	['P15-220-20-LLL-C-gran_S88','SRX18239865','SRR22263534','SAMN31695759','SRS15735726','31695759','900591','PRJNA900591','SRP407506','P15-220-20-LLL-C-gran_S88_L001_R1_001.fastq','bp0']	2021-08	2022-11-11T14:44:00.000Z			USA	North America	Pittsburgh	lung	Macaca fascicularis	3	crab-eating macaque																					64	64790174	46886878	PRJNA900591									tuberculosis: human-adapted	L4	Mycobacterium tuberculosis	Erdman
SAMN28552766	SRR19318142	WGS	WADSWORTH CENTER	SRX15378202	Illumina MiSeq	PAIRED	RANDOM	GENOMIC	ILLUMINA	SRS13107236	SRP374006	['SRS13107236','IDR1700013349-01-01','SRP374006','SRR19318142','SAMN28552766','PRJNA835805','835805','28552766','IDR1700013349-01-01_R1.fastq.gz','SRX15378202']	2017	2022-05-20T01:31:00.000Z			USA	North America	Bronx	sputum	Homo sapiens	3	human																					502	502634992	323113532	PRJNA835805			99.58	1298123	73	lineage4.1.1.1	HR-TB	['input','tbprofiler','diff','tree']	tuberculosis: unclassified		Mycobacterium tuberculosis
SAMN40030561	SRR28044447	WGS	CHRISTIAN MEDICAL COLLAGE, VELLORE	SRX23695912	Illumina NovaSeq 6000	PAIRED	RANDOM	GENOMIC	ILLUMINA	SRS20526146	SRP226525	['40030561','SRX23695912','PRJNA575883','SAMN40030561','SRS20526146','SRR28044447','2101011527','2101011527_R1.fastq.gz','SRP226525','575883']	2022	2024-02-22T06:57:00.000Z		21.7679 N 78.8718 E	IND	Asia	Madhya Pradesh - Bhairopur		Homo sapiens	3	human																					2047	2047908810	823371426	PRJNA575883			91.33	1272995	32	lineage3	Sensitive	['diff','tree','input','tbprofiler']	tuberculosis: unclassified		Mycobacterium tuberculosis
SAMN06055840	SRR5073616	WGS	UNIVERSITY OF MELBOURNE	SRX2392706	Illumina HiSeq 2500	PAIRED	RANDOM	GENOMIC	ILLUMINA	SRS1834158	SRP094134	['SAMN06055840','355614','PRJNA355614','SRX2392706','SRR5073616','SRP094134','02MTB0254_S26_L001_2.fastq.gz','HCMC1443','bp0','6055840','SRS1834158']	2009-04	2016-12-02T18:47:00.000Z		10.82 N 106.63 E	VNM	Asia	Ho Chi Minh City	sputum	Homo sapiens	3	human																					337	337322555	153650706	PRJNA355614								['input','Menardo_2021','Napier_2020']	tuberculosis: human-adapted	L2.2.1	Mycobacterium tuberculosis
SAMEA7546270	ERR4812765	WGS	UNIVERSIDAD PERUANA CAYETANO HEREDIA	ERX4682755	Illumina NovaSeq 6000	PAIRED	RANDOM	GENOMIC	ILLUMINA	ERS5302925	ERP124939	['ERP124939','22465658','experiment.28618','ERS5302925','project.Peru_Wellcome','PRJEB41199','SAMEA7546270','sample.28618','ERX4682755','ERR4812765','773301','run.28618']	2019	2021-11-10T09:04:00.000Z			PER	South America						S				S	S	S	S	S				S		S	S	S	S	S	S	1023	1023467128	327412518	PRJEB41199	['Walker_2022','CRyPTIC_reuse_table']		99.63	1857246	63	lineage4.3.2	Sensitive	['CRyPTIC_reuse_table','CRyPTIC_UPCH','Walker_2022','input','tree','diff','tbprofiler','standford']	tuberculosis: unclassified		Mycobacterium tuberculosis
SAMEA5561415	ERR3275188	WGS	RIVM - NATIONAL INSTITUTE FOR PUBLIC HEALTH AND TH	ERX3302061	Illumina HiSeq 2500	SINGLE	RANDOM	GENOMIC	ILLUMINA	ERS3363448	ERP114661	['ena-STUDY-RIVM - National Institute for Public Health and the Environment-04-04-2019-10:46:49:835-53','SAMEA5561415','ERP114661','16-0139','ena-EXPERIMENT-RIVM - National Institute for Public Health and the Environment-10-04-2019-10:49:29:993-33','ERS3363448','ERX3302061','ERR3275188','ena-RUN-RIVM - National Institute for Public Health and the Environment-10-04-2019-10:49:29:993-33','PRJEB32037','11396228','532369']		2020-03-25T11:30:00.000Z			NLD	Europe																										700	700222511	193363636	PRJEB32037								Napier_2020	tuberculosis: human-adapted	L3	Mycobacterium tuberculosis
SAMEA2534922	ERR552812	WGS	FZB	ERX511881	Illumina HiSeq 2500	PAIRED		GENOMIC	ILLUMINA	ERS458324	ERP010814	['SAMEA2534922','ERX511881','ERR552812','6578-10','ERP010814','ERS458324','3794213','PRJEB9680','287903','ena-STUDY-FZB-22-06-2015-17:16:39:392-292','6578-10_genoscreen_genoscreen_2013-03-28_101bp']		2015-06-25T07:32:00.000Z			DEU	Europe										S		S					S	S	S							1042	1042629060	717631957	PRJEB9680	CRyPTIC_WHO2021_PMC7612554		99.5	1398840	32	lineage2.2.1;lineage1.2.1.2.1	Other	['input','diff','tbprofiler','Walker_2022']	MTBC		Mycobacterium tuberculosis complex sp.
SAMN03648847	SRR2101600	WGS	UNIVERSITY OF OXFORD	SRX1096294	Illumina HiSeq 2500	PAIRED	RANDOM	GENOMIC	ILLUMINA	SRS991023	SRP061066	['SRP061066','SRX1096294','SAMN03648847','b3be54df-6dc3-4d3a-9399-cce52e8c407d_R00000039_v3.bam','PRJNA282721','b3be54df-6dc3-4d3a-9399-cce52e8c407d','282721','SRS991023','3648847','SRR2101600']		2015-07-23T22:29:00.000Z			ZAF	Africa						S	S			S		S	S	S			S	S	S				S			134	134085475	95920804	PRJNA282721	CRyPTIC_WHO2021_PMC7612554							['Walker_2022','input','Napier_2020']	tuberculosis: human-adapted	L4.4.1.1	Mycobacterium tuberculosis
SAMEA7542149	ERR4810574	WGS	CCDC	ERX4679020	HiSeq X Ten	PAIRED	RANDOM	GENOMIC	ILLUMINA	ERS5298601	ERP124934	['22463468','ERP124934','project.CDC_22','PRJEB41194','run.10954','SAMEA7542149','ERS5298601','773297','sample.10954','ERR4810574','ERX4679020','experiment.10954']		2021-11-11T01:53:00.000Z			CHN	Asia						S	S			S	S	S	S	S				S	S	S	S	S	S	S	S	1275	1275382800	539856457	PRJEB41194	['CRyPTIC_reuse_table','Walker_2022']							['Walker_2022','CRyPTIC_reuse_table','input','CRyPTIC_CCDC_CDC_22']	tuberculosis: unclassified		Mycobacterium tuberculosis
SAMN22014478	SRR16169096	AMPLICON	UW-MADISON	SRX12453954	Illumina MiSeq	PAIRED	PCR	GENOMIC	ILLUMINA	SRS10419990	SRP339784	['25917-23 L cran HLN 2 gran','SAMN22014478','22014478','25917-23-L_cran_HLN_2_gran_Rep1-R1.fastq.gz','SRP339784','PRJNA768113','bp0','SRX12453954','768113','25917-23','SRR16169096','SRS10419990']	2018	2021-10-02T23:20:00.000Z			USA	North America		lymph node	Macaca mulatta	3	rhesus macaque																					185	185995458	133295397	PRJNA768113									tuberculosis: human-adapted	L4	Mycobacterium tuberculosis	Erdman
SAMEA13294967	ERR9121701	WGS	UNIVERSITY OF OXFORD, NUFFIELD DEPARTMENT OF MEDIC	ERX8663672	Illumina MiSeq	PAIRED	RANDOM	GENOMIC	ILLUMINA	ERS10897892	ERP136048	['PRJEB51415','sample.1876.67b1a6fc','ERR9121701','862826','ERS10897892','run.1876.1.49b97e346e26198cde64531acf4eee19','SAMEA13294967','experiment.1876.f3058bcb','ERX8663672','project.SeqTreat_Valencia1','ERP136048','30300603']		2024-07-31T02:36:00.000Z			ESP	Europe	Valencia																									649	649914441	308459934	PRJEB51415								CRyPTIC_SeqTreat_Valencia	tuberculosis: unclassified		Mycobacterium tuberculosis
SAMN05577409	SRR4034439	WGS	HARVARD MEDICAL SCHOOL	SRX2025738	Illumina HiSeq 2000	PAIRED	RANDOM	GENOMIC	ILLUMINA	SRS1620167	SRP082185	['SRS1620167','SRP082185','SRX2025738','791-ETAA3_1.fastq.gz','323744','SRR4034439','P41-Eta-A3','SAMN05577409','5577409','PRJNA323744']	2013-11	2016-08-16T02:31:00.000Z		29.6483 S 30.3318 E	ZAF	Africa	Kwazulu-Natal	necropsy (morgue)	Homo sapiens	3	human																					222	222310494	150644085	PRJNA323744								['Napier_2020','denylist','intrapatient_ZAF','input']	tuberculosis: human-adapted	L4.3.2	Mycobacterium tuberculosis
SAMEA2534926	['ERR11043142','ERR552817','ERR11043141']	WGS		['ERX10489933','ERX511886','ERX10489932']	['NextSeq 500','Illumina HiSeq 2500']	PAIRED		GENOMIC	ILLUMINA	ERS458328		['ena-EXPERIMENT-TAB-21-03-2023-10:23:42:517-77227','PRJEB6945','ERP006619','2980739','257919','ena-RUN-TAB-21-03-2023-10:23:42:590-77230','ERX10489932','ERS458328','10566-00','ERX511886','ERR11043141','SAMEA2534926','ena-STUDY-FZB-22-06-2015-17:16:39:392-292','ena-RUN-TAB-21-03-2023-10:23:42:517-77228','ERR11043142','ERP010814','287903','ena-EXPERIMENT-TAB-21-03-2023-10:23:42:590-77229','ERX10489933','ena-STUDY-FZB-08-08-2014-16:12:17:298-61','10566-00_vertis_bielvs_2013-02-13_78bp','ERR552817','PRJEB9680']					DEU	Europe	Hamburg/Schleswig-Holstein																									834	835448407	461187371	['PRJEB9680','PRJEB6945']								['outbreak_barhopping_DEU','Menardo_2021','input','Menardo_2018','Napier_2020']	tuberculosis: human-adapted	L4.1.2	Mycobacterium tuberculosis
SAMEA14449423	ERR9784448	WGS	LATVIAN BIOMEDICAL RESEARCH AND STUDY CENTRE	ERX9331700	Ion Torrent Proton	SINGLE	RANDOM	GENOMIC	ION_TORRENT	ERS12069027	ERP137908	['ERS12069027','ERX9331700','036ffdb0-7b2e-47b1-ae73-c402db0f15fc','LVE5176','webin-reads-LVE5176','SAMEA14449423','28708844','ERP137908','PRJEB53131','842645','ERR9784448']	2014	2022-06-25T08:13:00.000Z			LVA	Europe			Homo sapiens	3	human																					607	607459818	447388441	PRJEB53131									tuberculosis: unclassified		Mycobacterium tuberculosis
SAMN12168523	SRR9614695	AMPLICON	OMEGA D.O.O.	SRX6377721	Ion S5	SINGLE	PCR	GENOMIC	ION_TORRENT	SRS5038406	SRP212373	['SRR9614695','12168523','PRJNA551916','SRP212373','SAMN12168523','bp0','IonCode_0101_01-2018.bai','IonCode_0101_01-2018','SLO2496','SRS5038406','551916','SRX6377721']	2005	2019-07-01T03:06:00.000Z		54.92 N 23.98 E	LTY	Europe	Kuano Dainavos	As reported: bronchial aspiration	Homo sapiens	3	human																					69	69577206	43381411	PRJNA551916									tuberculosis: unclassified		Mycobacterium tuberculosis
SAMN03648274	SRR2101027	WGS	UNIVERSITY OF OXFORD	SRX1095721	Illumina HiSeq 2500	PAIRED	RANDOM	GENOMIC	ILLUMINA	SRS990567	SRP061066	['SRP061066','C00014984','SRS990567','SRR2101027','PRJNA282721','SAMN03648274','7ee373b2-264c-4b50-8497-f84f5cd3e231_R00000039_v3.bam','282721','3648274','SRX1095721']		2015-07-23T02:06:00.000Z			GBR	Europe										S		S					S	S								517	517220400	372117231	PRJNA282721	CRyPTIC_WHO2021_PMC7612554		99.44	1767596	40	lineage3	Sensitive	['Menardo_2018','input','tree','tbprofiler','Napier_2020','diff','Menardo_2021','Walker_2022']	tuberculosis: human-adapted	L3	Mycobacterium tuberculosis
SAMN03648594	SRR2101347	WGS	UNIVERSITY OF OXFORD	SRX1096041	Illumina HiSeq 2500	PAIRED	RANDOM	GENOMIC	ILLUMINA	SRS990645	SRP061066	['SAMN03648594','PRJNA282721','3648594','SRX1096041','282721','525003bb-96dc-4fbb-9571-f4c3611c0d1f','SRP061066','SRR2101347','525003bb-96dc-4fbb-9571-f4c3611c0d1f_R00000039_v3.bam','SRS990645']		2015-07-16T22:38:00.000Z			GBR	Europe										S		S						S	S							275	275169112	154922212	PRJNA282721	CRyPTIC_WHO2021_PMC7612554		99.36	1494047	52	lineage1.2.2.2	Sensitive	['tree','input','Walker_2022','Menardo_2018','Napier_2020','nextstrain_global_tree','tbprofiler','diff','Menardo_2021']	tuberculosis: human-adapted	L1.3.2	Mycobacterium tuberculosis
SAMEA9069714	ERR5987455	WGS	Swiss-TPH	ERX5626924	Illumina HiSeq 2500	PAIRED	RANDOM	GENOMIC	ILLUMINA	ERS6798023	ERP129488	['ERS6798023','WGS RR-TB Khayelitsha','G32622_1','ERP129488','SAMEA9069714','ERX5626924','737713','19794895','PRJEB45389','ERR5987455']		2021-06-29T01:07:00.000Z			ZAF	Africa						S				S	S												S			702	702843244	355512108	PRJEB45389	CRyPTIC_WHO2021_PMC7612554							['input','R-RR_HIVcoinf_ZAF','Walker_2022']	tuberculosis: unclassified		Mycobacterium tuberculosis
SAMEA113537787	ERR11465660	WGS	FZB	ERX10871817	NextSeq 500	PAIRED		GENOMIC	ILLUMINA	ERS15534208	ERP147571	['ena-RUN-TAB-22-05-2023-12:53:16:161-6759','ERP147571','PRJEB62480','ena-EXPERIMENT-TAB-22-05-2023-12:53:16:161-6758','ERS15534208','d05d2f15-c027-4055-b906-d9d6d110849e','979605','35506164','BTB-1893','SAMEA113537787','ERR11465660','ERX10871817']		2023-09-17T04:10:00.000Z			BWA	Africa																										838	838386930	374467771	PRJEB62480			99.29	1498656	43	lineage4.3.4.1	Sensitive	['tree','input','tbprofiler','diff','Kopanyo']	tuberculosis: unclassified		Mycobacterium tuberculosis
SAMN43780270	SRR30673283	WGS	FIND, THE FOUNDATION FOR INNOVATIVE NEW DIAGNOSTICS	SRX26091678	Illumina HiSeq X	PAIRED	RANDOM	GENOMIC	ILLUMINA	SRS22657996	SRP532857	['PRJNA1160005','SRP532857','SRX26091678','SRR30673283','TB038050156_R1.fastq.gz','SAMN43780270','WGS-TB038050156','1160005','TB038050156','SRS22657996','43780270']	2021	2024-09-16T04:55:00.000Z			IND	Asia		sputum	Homo sapiens	3	human																					1004	1004235466	431785351	PRJNA1160005									tuberculosis: unclassified		Mycobacterium tuberculosis
SAMEA9977526	ERR6866828	WGS	IMPERIAL COLLEGE LONDON	ERX6490256	Illumina HiSeq 2000	PAIRED	RANDOM	GENOMIC	ILLUMINA	ERS7655804	ERP123401	['LI2184609_raw_wgs','ERX6490256','ena-STUDY-IMPERIAL COLLEGE LONDON-12-08-2020-14:44:57:582-2394','SAMEA9977526','LI2184609_raw_wgs_R1R2','ERS7655804','ERR6866828','ERP123401','22012326','LI2184609','PRJEB39837','666870']	2009	2021-10-15T14:01:00.000Z			PER	South America	Lima		Homo sapiens	3	human																					429	429192736	178471957	PRJEB39837			99.6	1657121	56	lineage2.2.1	Sensitive	['diff','input','tbprofiler','standford','tree']	tuberculosis: unclassified		Mycobacterium tuberculosis
SAMN41155003	SRR28868671	WGS	MDUPHL	SRX24428380	NextSeq 500	PAIRED	RANDOM	GENOMIC	ILLUMINA	SRS21182951	SRP399923	['SRR28868671','PRJNA857537','SRP399923','AUSMDU00097263_S86_R1_001.fastq.gz','857537','41155003','SAMN41155003','SRX24428380','AUSMDU00097263','SRS21182951']	2024	2024-05-01T23:04:00.000Z			AUS	Oceania	Victoria		Homo sapiens	3	human																					450	450742874	197923068	PRJNA857537			99.6	1567297	54	lineage2.2.1	Sensitive	['tree','diff','input','tbprofiler']	tuberculosis: unclassified		Mycobacterium tuberculosis
SAMN16521789	SRR12882618	WGS	SWISSTPH	SRX9348689	Illumina HiSeq 2000	PAIRED		GENOMIC	ILLUMINA	SRS7571674	SRP288262	['670836','SRS7571674','G04909','SRP288262','SRR12882618','SAMN16521789','BSSE_QGF_40806_C7JREANXX_6_C8_G04909_LRu_261015_CAGAGAGG_TATCCTCT_S59_L006_R1_001.fastq.gz','PRJNA670836','SRX9348689','BSSE-QGF-40806','bp0','16521789']	2014	2020-10-23T06:35:00.000Z			TZA	Africa		sputum	Homo sapiens	3	human																					1253	1253048420	588236866	PRJNA670836			90.83	1571811	34	lineage3.1.1	HR-TB	['diff','input','tbprofiler']	tuberculosis: unclassified		Mycobacterium tuberculosis
SAMEA104600162	ERR2307367	WGS	FZB	ERX2358659	Illumina HiSeq 2500	PAIRED		GENOMIC	ILLUMINA	ERS2211444	ERP105903	['ERS2211444','1053-05','448111','PRJEB24099','8821201','ERX2358659','ena-EXPERIMENT-FZB-19-02-2018-14:17:48:264-4','ERR2307367','ena-STUDY-FZB-22-12-2017-11:22:56:801-326','SAMEA104600162','ERP105903','ena-RUN-FZB-19-02-2018-14:17:48:264-4']		2022-07-23T17:14:00.000Z																														344	344710500	183344803	PRJEB24099			99.57	1789944	62	lineage2.2.1	MDR-TB	['diff','tbprofiler','input','tree']	MTBC		Mycobacterium tuberculosis complex sp.
SAMEA112624882	ERR10868818	WGS	LATVIAN BIOMEDICAL RESEARCH AND STUDY CENTRE	ERX10313564	Illumina MiSeq	PAIRED	RANDOM	GENOMIC	ILLUMINA	ERS14616863	ERP144868	['SAMEA112624882','LVR1517','933877','ERP144868','ERX10313564','ERR10868818','webin-reads-LVR1517','PRJEB59824','33283592','55966a77-1279-4aa1-a4c6-9542cf9f0e35','ERS14616863']	2014	2023-02-15T14:16:00.000Z			LVA	Europe			Homo sapiens	3	human																					960	960209402	560831734	PRJEB59824			99.56	1541059	85	lineage2.2.1	Pre-XDR-TB	['input','tree','diff','tbprofiler']	tuberculosis: unclassified		Mycobacterium tuberculosis
SAMD00142897	DRR189121	WGS	RIT_JATA	DRX179586	Illumina MiSeq	PAIRED	other	GENOMIC	ILLUMINA	DRS200883	DRP007602	['DRR189121','DRS200883','20795693','SAMD00142897','DRP007602','PRJDB7494','754720','DRX179586']	2017	2021-08-14T17:21:00.000Z			JPN	Asia	Kyushu		Homo sapiens	3	human																					686	686755779	464282857	PRJDB7494			99.57	1267059	78	lineage2.2.1	Sensitive	['tbprofiler','tree','diff','input']	tuberculosis: unclassified		Mycobacterium tuberculosis
SAMEA7527582	ERR4798996	WGS	FOUNDATION FOR MEDICAL RESEARCH INDIA	ERX4668413	NextSeq 500	PAIRED	RANDOM	GENOMIC	ILLUMINA	ERS5284053	ERP124850	['ERR4798996','22461127','ERX4668413','sample.27461','experiment.27461','ERP124850','773292','run.27461','PRJEB41116','ERS5284053','SAMEA7527582','project.Mumbai']		2021-11-10T01:43:00.000Z			IND	Asia	Mumbai						S						S	S										S		755	755748600	315253777	PRJEB41116	Walker_2022		99.45	1683796	56	lineage2.2.1	Pre-XDR-TB	['diff','tbprofiler','CRyPTIC_IND','Walker_2022','input','tree']	tuberculosis: unclassified		Mycobacterium tuberculosis
SAMEA104394596	ERR2200001	WGS	FZB	ERX2254989	Illumina MiSeq	PAIRED		GENOMIC	ILLUMINA	ERS2012538	ERP010814	['287903','SAMEA104394596','ERS2012538','PRJEB9680','ena-EXPERIMENT-FZB-21-11-2017-14:36:27:948-262','ERR2200001','ena-RUN-FZB-21-11-2017-14:36:27:948-262','ERX2254989','5108-09','ERP010814','ena-STUDY-FZB-22-06-2015-17:16:39:392-292','8097132']		2017-11-28T16:35:00.000Z			SWZ	Africa										S		S						S	S							541	541918837	334621720	PRJEB9680	CRyPTIC_WHO2021_PMC7612554		99.54	1249219	79	lineage4.1.1.3	Sensitive	['tbprofiler','tree','Napier_2020','diff','input','Walker_2022']	tuberculosis: human-adapted	L4.1.1.3	Mycobacterium tuberculosis
SAMN09914717	SRR7755699	WGS	YALE SCHOOL OF PUBLIC HEALTH	SRX4611611	Illumina HiSeq 2000	PAIRED	RANDOM	GENOMIC	ILLUMINA	SRS3715452	SRP156366	['SAMN09914717','9914717','S5904','S5904_2.fastq.gz','SRS3715452','MTB_moldova_S5904','SRX4611611','SRR7755699','482716','SRP156366','PRJNA482716']	2014	2018-08-26T21:00:00.000Z			MDA	Europe			Homo sapiens	3	human																					399	399861424	288480071	PRJNA482716			99.34	1294179	29	lineage4.2.1.1	Sensitive	['Menardo_2021','input','diff','tbprofiler','tree']	tuberculosis: human-adapted	L4	Mycobacterium tuberculosis
SAMN04123750	SRR2776264	WGS	INSTITUTE OF TROPICAL MEDICINE	SRX1371854	Illumina HiSeq 2500	PAIRED	RANDOM	GENOMIC	ILLUMINA	SRS1130646	SRP064347	['Mu_ITM010623_2001_paired.fq.gz','PRJNA296792','SRX1371854','4123750','ITM010623_lib','SRP064347','296792','ITM010623','SRR2776264','SAMN04123750','SRS1130646']	2001	2015-10-26T13:42:00.000Z	Buruli ulcer	6.874591 N 2.448574 E	BEN	Africa		skin	Homo sapiens	3	human																					4729	4729158772	2986883743	PRJNA296792									NTM: unclassified		Mycobacterium ulcerans
SAMEA104600245	ERR2307455	WGS	FZB	ERX2358747	Illumina HiSeq 2500	PAIRED		GENOMIC	ILLUMINA	ERS2211527	ERP105903	['ERR2307455','ERP105903','ena-STUDY-FZB-22-12-2017-11:22:56:801-326','448111','ena-RUN-FZB-19-02-2018-14:17:48:274-92','SAMEA104600245','2595-07','PRJEB24099','8821284','ena-EXPERIMENT-FZB-19-02-2018-14:17:48:274-92','ERS2211527','ERX2358747']		2022-07-18T01:18:00.000Z																														451	451900500	236806854	PRJEB24099			99.56	1600077	55	lineage2.2.1	Pre-XDR-TB	['diff','tbprofiler','input','tree']	MTBC		Mycobacterium tuberculosis complex sp.
SAMN05918640	SRR28393659	WGS	FIND, THE FOUNDATION FOR INNOVATIVE NEW DIAGNOSTICS	SRX23998693	Illumina HiSeq 2500	PAIRED	RANDOM	GENOMIC	ILLUMINA	SRS20795263	SRP496567	['Peru4540_R1.fastq.gz','SRS20795263','02-R0744','SRP496567','343736','PRJNA343736','WGS-Peru4540','SRR28393659','5918640','SRX23998693','SAMN05918640']	2012	2024-03-20T07:44:00.000Z		12 S 77 W	PER	South America	Lima	As reported: patient	Homo sapiens	3	human																					867	867828000	378727479	PRJNA343736			99.63	1880592	54	lineage4.3.3	MDR-TB	['standford','input','tbprofiler','diff','tree']	tuberculosis: unclassified		Mycobacterium tuberculosis
SAMEA6875592	ERR4195794	WGS	Instituto_de_Biomedicina_de_Valencia	ERX4156818	Illumina MiSeq	PAIRED	RANDOM	GENOMIC	ILLUMINA	ERS4603153	ERP122165	['846033','PRJEB38719','G1668','ERS4603153','mtb_valencia_isolates','SAMEA6875592','ERR4195794','ERP122165','28874791','ERX4156818']	2016	2022-06-11T04:52:00.000Z			ESP	Europe	Valencia					S					S															344	344109682	197815573	PRJEB38719		No	99.39	1680895	77	lineage3	Sensitive	['input','diff','tbprofiler','tree','TGU','Cancino-Muñoz_2022']	tuberculosis: human-adapted	L3	Mycobacterium tuberculosis
SAMN08143499	SRR6356940	WGS	NIH	SRX3453386	Illumina HiSeq 2500	PAIRED	RANDOM	GENOMIC	ILLUMINA	SRS2742088	SRP126325	['MA-A1987_3340','SRP126325','SAMN08143499','SRR6356940','8143499','PRJNA421446','bp0','SRS2742088','SRX3453386','421446','TB-CPath-Rosenthal-MA-A1987_S15_R1_001.fastq.gz']	2016-02	2017-12-07T10:04:00.000Z		40.4093 N 49.8671 E	AZE	Asia	Baku	sputum	Homo sapiens	3	human																					313	313167960	128322157	PRJNA421446								input	tuberculosis: unclassified		Mycobacterium tuberculosis
SAMN34999453	SRR24466778	WGS	NIH / NIAID	SRX20253532	NextSeq 500	PAIRED	RANDOM	GENOMIC	ILLUMINA	SRS17585519	SRP436482	['970337','TBPO-1947_lib43700_nextseq_nx0186_151bp.filtered_2nd.1.fastq.gz','SRR24466778','SAMN34999453','bp0','29461','SRX20253532','SRP436482','SRS17585519','PRJNA970337','34999453']	2021	2023-05-08T15:28:00.000Z		44.439663 N 26.096306 E	ROU	Europe	Bucharest	sputum	Homo sapiens	3	human																					379	379957748	176362124	PRJNA970337			99.43	1406042	40	lineage4.8	RR-TB	['tbprofiler','diff','input']	tuberculosis: unclassified		Mycobacterium tuberculosis
SAMN32938669	SRR23252665	WGS	PUBLIC HEALTH AGENCY OF CANADA, NATIONAL MICROBIOLOGY LABORATORY	SRX19198129	Illumina MiSeq	PAIRED	other	GENOMIC	ILLUMINA	SRS16608063	SRP419384	['SAMN32938669','21_forward.fastqsanger','SRP419384','928676','21_WGS','SRX19198129','SRR23252665','21','SRS16608063','32938669','PRJNA928676','bp0']	2021	2023-01-27T09:09:00.000Z			CAN	North America			Homo sapiens	3	human																					888	888952644	550676324	PRJNA928676			99.44	1615003	68	lineage4.2.2.2	Sensitive	['tree','diff','tbprofiler','input']	tuberculosis: unclassified		Mycobacterium tuberculosis
SAMEA112799298	ERR11049118	WGS	FZB	ERX10495908	NextSeq 500	PAIRED		GENOMIC	ILLUMINA	ERS14806844	ERP010814	['ena-RUN-TAB-21-03-2023-10:57:59:460-104496','ERR11049118','20002691','ena-EXPERIMENT-TAB-21-03-2023-10:57:59:460-104495','33851354','287903','ERX10495908','PRJEB9680','ERP010814','ERS14806844','ena-STUDY-FZB-22-06-2015-17:16:39:392-292','SAMEA112799298']		2023-07-20T21:01:00.000Z																														625	625346127	285637827	PRJEB9680			99.34	1622113	55	lineage3	Sensitive	['tree','tbprofiler','input','diff']	tuberculosis: unclassified		Mycobacterium tuberculosis
SAMN08143505	SRR6356949	WGS	NIH	SRX3453377	Illumina HiSeq 2500	PAIRED	RANDOM	GENOMIC	ILLUMINA	SRS2742079	SRP126325	['SAMN08143505','SRS2742079','TB-CPath-Rosenthal-AZE-02-011_S22_R1_001.fastq.gz','8143505','PRJNA421446','SRP126325','421446','SRR6356949','AZE-02-011_18301','bp0','SRX3453377']	2016-11	2017-12-07T10:04:00.000Z		40.4093 N 49.8671 E	AZE	Asia	Baku	sputum	Homo sapiens	3	human																					703	703301526	283145499	PRJNA421446								input	tuberculosis: unclassified		Mycobacterium tuberculosis
SAMN28552991	SRR19320527	WGS	WADSWORTH CENTER	SRX15380561	Illumina MiSeq	PAIRED	RANDOM	GENOMIC	ILLUMINA	SRS13109594	SRP374006	['SRR19320527','SRS13109594','IDR1700029553-01-02_R1.fastq.gz','IDR1700029553-01-02','SAMN28552991','SRP374006','PRJNA835805','28552991','835805','SRX15380561']	2017	2022-05-20T02:54:00.000Z			USA	North America	New York	sputum	Homo sapiens	3	human																					928	928765177	585515851	PRJNA835805			99.66	1368161	77	lineage3	Sensitive	['tree','input','tbprofiler','diff']	tuberculosis: unclassified		Mycobacterium tuberculosis
SAMEA8939176	ERR6149475	WGS	ANSES	ERX5786299	NextSeq 500	PAIRED	RANDOM	GENOMIC	ILLUMINA	ERS6622018	ERP130019	['ERP130019','ERR6149475','16Z000024','PRJEB45853','SAMEA8939176','871863','ERX5786299','ena-STUDY-ANSES-22-06-2021-09:18:31:018-1069','ERS6622018','30437853','webin-reads-16Z000024']	2015	2022-08-28T10:06:00.000Z			FRA	Europe			Bos taurus	3	domestic cattle																					656	656114328	287440452	PRJEB45853			99.04	1503646	47	La1.8.2	Other	['tbprofiler','diff','tree','input']	tuberculosis: animal-adapted	La1	Mycobacterium bovis
SAMN14402137	SRR11567787	WGS	HUASHAN HOSPITAL, FUDAN UNIVERSITY	SRX8136754	HiSeq X Ten	PAIRED	PCR	GENOMIC	ILLUMINA	SRS6500043	SRP257288	['B880','SRS6500043','B880_1.fastq.gz','SRX8136754','SRR11567787','PRJNA613359','SRP257288','14402137','SAMN14402137','613359']	2015	2020-04-19T04:30:00.000Z		27.92 N 120.67 E	CHN	Asia	Wenzhou	sputum	Homo sapiens	3	human																					1650	1650000000	624291343	PRJNA613359			99.4	1922423	53	lineage2.2.1	MDR-TB	['Menardo_2021','input','tree','tbprofiler','diff']	tuberculosis: human-adapted	L2	Mycobacterium tuberculosis
SAMN12551543	SRR10040168	WGS	FUDAN UNIVERSITY	SRX6775161	Illumina HiSeq 2000	PAIRED	RANDOM PCR	GENOMIC	ILLUMINA	SRS5322248	SRP219763	['SZ_2016_0644_R1.fastq.gz','MTB_SZ_2016_0644','12551543','SRX6775161','bp0','PRJNA559678','SRS5322248','SAMN12551543','SRR10040168','SZ_2016_0644','559678','SRP219763']	2016	2019-08-30T14:08:00.000Z		22.55 N 114.06 E	CHN	Asia	Shenzhen	sputum	Homo sapiens	3	human																					335	335274964	136189650	PRJNA559678			99.57	1753648	60	lineage2.2.1.1	Pre-XDR-TB	['diff','tree','R-MDR_2013-17_Shenzhen_CHN','tbprofiler','Menardo_2021','input']	tuberculosis: human-adapted	L2	Mycobacterium tuberculosis
SAMN31672653	SRR22251850	WGS	INSTITUTE OF CLINICAL PATHOLOGY AND MEDICAL RESEARCH	SRX18228479	NextSeq 500	PAIRED	RANDOM	GENOMIC	ILLUMINA	SRS15724761	SRP407089	['bp0','SRS15724761','31672653','SRP407089','899911','SRR22251850','17-3391-0096R_1.fastq.gz','PRJNA899911','SRX18228479','SAMN31672653','17-3391-0096R']	2017	2022-11-10T00:01:00.000Z			AUS	Oceania	NSW		Homo sapiens	3	human																					448	448247088	201614208	PRJNA899911			94.5	1744281	57	lineage2.2.1	Sensitive	['diff','tbprofiler','input','tree']	tuberculosis: unclassified		Mycobacterium tuberculosis
SAMEA104447211	ERR2228987	WGS	STATENS SERUM INSTITUT	ERX2282326	NextSeq 500	PAIRED	RANDOM	GENOMIC	ILLUMINA	ERS2065153	ERP022352	['DKC2-0185','ERX2282326','ena-STUDY-STATENS SERUM INSTITUT-03-04-2017-09:47:03:433-394','8234818','ERR2228987','ERS2065153','ena-EXPERIMENT-STATENS SERUM INSTITUT-21-12-2017-12:46:39:823-200','PRJEB20214','SAMEA104447211','ena-RUN-STATENS SERUM INSTITUT-21-12-2017-12:46:39:823-200','ERP022352','388615']	2006	2017-12-22T14:57:00.000Z			DNK	Europe		sputum	Homo sapiens	3	human																					238	238149977	107927422	PRJEB20214			99.52	1118205	35	lineage4.8	Sensitive	['diff','Napier_2020','input','tbprofiler','outbreak_1112-15_DNK','tree']	tuberculosis: human-adapted	L4.8	Mycobacterium tuberculosis
SAMN09101618	SRR7070382	OTHER	MODMEDMICOXFORD	SRX4001361	Illumina MiSeq	PAIRED		OTHER	ILLUMINA	SRS3283525	SRP076676	['MMMOSAM:4409bd3f-dfce-4c19-8599-275f245ae242','SRX4001361','SRS3283525','SRP076676','302362','PRJNA302362','9101618','SRR7070382','MMMOSRA:4409bd3f-dfce-4c19-8599-275f245ae242','SAMN09101618']	2014	2018-04-26T14:27:00.000Z			GBR	Europe			Homo sapiens	3	human																					396	396717373	245058351	PRJNA302362									tuberculosis: unclassified		Mycobacterium tuberculosis
SAMN37457866	SRR26112823	WGS	WADSWORTH CENTER	SRX21826686	NextSeq 500	PAIRED	RANDOM	GENOMIC	ILLUMINA	SRS18926293	SRP338930	['SAMN37457866','IDR2200014650-01-01.R1.fastq.gz','SRR26112823','IDR2200014650','IDR2200014650-01-01','766641','37457866','SRX21826686','SRP338930','PRJNA766641','SRS18926293']	2022	2023-09-19T16:28:00.000Z			USA	North America	New York state	sputum	Homo sapiens	3	human																					371	371494738	163923490	PRJNA766641									tuberculosis: unclassified		Mycobacterium tuberculosis
SAMEA7546582	ERR4813077	WGS	UNIVERSIDAD PERUANA CAYETANO HEREDIA	ERX4683067	Illumina NovaSeq 6000	PAIRED	RANDOM	GENOMIC	ILLUMINA	ERS5303237	ERP124939	['SAMEA7546582','experiment.28930','run.28930','ERR4813077','ERS5303237','ERX4683067','22465976','ERP124939','773301','PRJEB41199','project.Peru_Wellcome','sample.28930']	2018	2021-11-10T09:00:00.000Z			PER	South America						S	S			S	R	R	S	S				S	R	S	S	S	S	S	S	424	424409358	136095043	PRJEB41199	['CRyPTIC_reuse_table','Walker_2022']		99.56	1811578	62	lineage4.1.2.1	HR-TB	['input','diff','CRyPTIC_reuse_table','standford','Walker_2022','tbprofiler','tree','CRyPTIC_UPCH']	tuberculosis: unclassified		Mycobacterium tuberculosis
SAMN07998982	SRR6280202	WGS	FUDAN UNIVERSITY	SRX3382513	Illumina HiSeq 2000	PAIRED	size fractionation	GENOMIC	ILLUMINA	SRS2678036	SRP124760	['SRR6280202','SRP124760','SJ_2010_1830.sort.bam','417753','SJ20101830','7998982','SRX3382513','PRJNA417753','SRS2678036','SAMN07998982']	2010	2017-11-10T05:11:00.000Z		31.03 N 121.23 E	CHN	Asia	Shanghai,Songjiang	sputum	Homo sapiens	3	human																					2246	2246697800	1085760710	PRJNA417753			99.06	1977586	44	lineage2.2.1	Sensitive	['Napier_2020','input','diff','tree','tbprofiler']	tuberculosis: human-adapted	L2.2.1	Mycobacterium tuberculosis
SAMN41422054	SRR29056060	WGS	FIND, THE FOUNDATION FOR INNOVATIVE NEW DIAGNOSTICS	SRX24580954	Illumina HiSeq 2000	PAIRED	RANDOM	GENOMIC	ILLUMINA	SRS21320868	SRP507535	['SAMN41422054','TB-CPath-Warren-Theron-IS-1025-C305-3-1_S209_R1_001.fastq.gz','SRP507535','41422054','1109295','PRJNA1109295','SRX24580954','SRR29056060','82B8A3_4BB0C9F3770E','82B8A3_4BB0C9F3770E_C305_3_1','SRS21320868']		2024-05-16T12:00:00.000Z			ZAF	Africa			Homo sapiens	3	human																					384	384545056	166141651	PRJNA1109295								WHO_mutations_2023	tuberculosis: unclassified		Mycobacterium tuberculosis
SAMEA115740902	ERR13266255	WGS	UNIVERSITY OF OXFORD, NUFFIELD DEPARTMENT OF MEDIC	ERX12636681	Illumina NovaSeq 6000	PAIRED	RANDOM PCR	GENOMIC	ILLUMINA	ERS20250645	ERP161058	['ERS20250645','webin-reads-ee91521bed1c','PRJEB76547','41868841','b28b5ff0-515d-42d2-bc0f-19e45ec26bb9','SAMEA115740902','ee91521bed1c','ERP161058','ERX12636681','1124794','ERR13266255']	2021	2024-08-07T21:53:00.000Z			VNM	Asia																										1048	1048984014	348312991	PRJEB76547								CRyPTIC_2024	tuberculosis: unclassified		Mycobacterium tuberculosis
SAMEA7552291	ERR4818926	WGS	PUBLIC HEALTH ENGLAND	ERX4688768	Illumina HiSeq 2500	PAIRED	RANDOM	GENOMIC	ILLUMINA	ERS5308938	ERP124941	['ERX4688768','773303','run.21746','ERS5308938','ERP124941','sample.21746','SAMEA7552291','22471683','PRJEB41201','project.PHE-TB','ERR4818926','experiment.21746']		2021-11-10T20:18:00.000Z			GBR	Europe										S		R						S								451	451235509	196930462	PRJEB41201	Walker_2022		96.99	1771341	39	lineage4.6.2.2	HR-TB	['tbprofiler','CRyPTIC_PHE','input','Walker_2022','tree','diff']	tuberculosis: unclassified		Mycobacterium tuberculosis
SAMEA7526843	ERR4798285	WGS	FOUNDATION FOR MEDICAL RESEARCH INDIA	ERX4667707	NextSeq 500	PAIRED	RANDOM	GENOMIC	ILLUMINA	ERS5283315	ERP124850	['project.Mumbai','SAMEA7526843','sample.13717','ERS5283315','ERX4667707','ERP124850','PRJEB41116','ERR4798285','22460405','773292','experiment.13717','run.13717']		2021-11-10T01:18:00.000Z			IND	Asia	Mumbai					S	S				S		S	S							S		S	S		547	547082362	231637854	PRJEB41116	Walker_2022		99.34	1696638	55	lineage3	Sensitive	['tbprofiler','input','CRyPTIC_IND','tree','Walker_2022','diff']	tuberculosis: unclassified		Mycobacterium tuberculosis
SAMN14343920	SRR11564724	AMPLICON	RUTGERS UNIVERSITY NEWARK	SRX8134071	Illumina MiSeq	PAIRED	PCR	GENOMIC	ILLUMINA	SRS6497510	SRP256991	['SRR11564724','2492-DA-0707','14343920','SRS6497510','SRX8134071','SAMN14343920','SRP256991','PRJNA608715','2492-DA-0707_S37_L001_R1_001.fastq','608715']		2020-04-17T19:28:00.000Z			GHA	Africa		sputum	Homo sapiens	3	human																					24	24099600	10291261	PRJNA608715									tuberculosis: unclassified		Mycobacterium tuberculosis
SAMEA4744187	ERR2652940	WGS	NORWEGIAN INSTITUTE OF PUBLIC HEALTH	ERX2669394	Illumina MiSeq	PAIRED	RANDOM	GENOMIC	ILLUMINA	ERS2564298	ERP109440	['SAMEA4744187','476915','PRJEB27366','ena-EXPERIMENT-NORWEGIAN INSTITUTE OF PUBLIC HEALTH-19-06-2018-13:51:32:577-27','ena-RUN-NORWEGIAN INSTITUTE OF PUBLIC HEALTH-19-06-2018-13:51:32:577-27','ERS2564298','ERR2652940','SKTB36','ERX2669394','ERP109440','9578718','ena-STUDY-NORWEGIAN INSTITUTE OF PUBLIC HEALTH-19-06-2018-13:52:22:783-854']	1989	2018-07-12T08:43:00.000Z			CAN	North America			Homo sapiens	3	human																					280	280850638	129878730	PRJEB27366			99.67	1783583	56	lineage4.4.1.1	Sensitive	['diff','Nimmo_2024','tree','input','tbprofiler']	tuberculosis: human-adapted	L4	Mycobacterium tuberculosis
SAMN16522039	SRR12882594	WGS	SWISSTPH	SRX9348714	Illumina HiSeq 2000	SINGLE		GENOMIC	ILLUMINA	SRS7571699	SRP288262	['SRP288262','670836','SRS7571699','G25815','SAMN16522039','PRJNA670836','BSSE-QGF-108617','16522039','SRR12882594','BSSE_QGF_108617_CCHWWANXX_7_G25815_CCGACAAC_S47_L007_R1_001_MM_1.fastq.gz','SRX9348714','bp0']	2015	2020-10-23T06:33:00.000Z			TZA	Africa		sputum	Homo sapiens	3	human																					331	331045848	156327140	PRJNA670836								input	tuberculosis: unclassified		Mycobacterium tuberculosis
SAMN03648736	SRR2101489	WGS	UNIVERSITY OF OXFORD	SRX1096183	Illumina HiSeq 2500	PAIRED	RANDOM	GENOMIC	ILLUMINA	SRS990779	SRP061066	['d7fbedb9-3c34-4f93-bc2b-b4f1a1069951_R00000039_v3.bam','SAMN03648736','SRX1096183','SRS990779','SRR2101489','d7fbedb9-3c34-4f93-bc2b-b4f1a1069951','3648736','282721','SRP061066','PRJNA282721']		2015-07-24T05:36:00.000Z			ZAF	Africa						S	S			S		S	S	S			S	S	S				S			322	322005898	209238487	PRJNA282721	CRyPTIC_WHO2021_PMC7612554		99.33	759817	32	lineage3	Sensitive	['Walker_2022','tree','Menardo_2018','input','Napier_2020','Menardo_2021','tbprofiler','diff']	tuberculosis: human-adapted	L3	Mycobacterium tuberculosis
SAMEA7542154	ERR4810579	WGS	CCDC	ERX4679025	HiSeq X Ten	PAIRED	RANDOM	GENOMIC	ILLUMINA	ERS5298606	ERP124934	['ERX4679025','ERS5298606','ERR4810579','773297','ERP124934','run.10959','project.CDC_22','PRJEB41194','22463473','SAMEA7542154','sample.10959','experiment.10959']		2021-11-11T01:50:00.000Z			CHN	Asia						S	S			S	S	R	S	S				S	R	S	S	S	S	S	S	1673	1673682900	672939213	PRJEB41194	['Walker_2022','CRyPTIC_reuse_table']		99.48	1790428	61	lineage2.2.1	HR-TB	['tree','Walker_2022','input','diff','CRyPTIC_CCDC_CDC_22','CRyPTIC_reuse_table','tbprofiler']	tuberculosis: unclassified		Mycobacterium tuberculosis
SAMEA3501009	ERR978687	WGS	FZB	ERX1055548	Illumina HiSeq 2500	PAIRED		GENOMIC	ILLUMINA	ERS808158	ERP010845	['5818917','ERS808158','PRJEB9709','GE0051','SAMEA3501009','343763','ena-EXPERIMENT-FZB-07-08-2015-18:01:15:541-29','ERX1055548','ERR978687','ena-RUN-FZB-07-08-2015-18:01:15:541-29','ena-STUDY-FZB-25-06-2015-10:04:29:280-31','ERP010845']		2016-09-29T04:06:00.000Z			GRL	North America	East Greenland																									563	563634300	323925434	PRJEB9709								['Napier_2020','Menardo_2021','input']	tuberculosis: human-adapted	L4.8	Mycobacterium tuberculosis
SAMN05575840	SRR4035743	WGS	HARVARD MEDICAL SCHOOL	SRX2026900	Illumina HiSeq 2000	PAIRED	RANDOM	GENOMIC	ILLUMINA	SRS1621235	SRP082185	['SRP082185','SRX2026900','PRJNA323744','742-L2A1_2.fastq.gz','5575840','SAMN05575840','323744','P23-Lung2-A1','SRS1621235','SRR4035743']	2013-06	2016-08-16T13:59:00.000Z		29.6483 S 30.3318 E	ZAF	Africa	Kwazulu-Natal	lung	Homo sapiens	3	human																					241	241839046	167888417	PRJNA323744								['denylist','Napier_2020','input','intrapatient_ZAF']	tuberculosis: human-adapted	L4.1.2	Mycobacterium tuberculosis
SAMEA111556057	ERR10465772	WGS	FZB	ERX9987632	NextSeq 500	PAIRED		GENOMIC	ILLUMINA	ERS13666103	ERP010814	['ena-STUDY-FZB-22-06-2015-17:16:39:392-292','PRJEB9680','ERP010814','12703-13','ERR10465772','287903','31733033','ERS13666103','ena-RUN-TAB-07-11-2022-10:00:46:945-26141','ena-EXPERIMENT-TAB-07-11-2022-10:00:46:945-26140','ERX9987632','SAMEA111556057']		2022-11-21T09:50:00.000Z																														440	440122000	265241722	PRJEB9680								input	tuberculosis: unclassified		Mycobacterium tuberculosis
SAMEA104093461	ERR2747679	WGS	WELLCOME SANGER INSTITUTE	ERX2760733	Illumina HiSeq 2500	PAIRED	RANDOM	GENOMIC	ILLUMINA	ERS1757354	ERP021867	['SC_RUN_23362_7#85','ERR2747679','480613','d6cac5c0-07ce-11e7-a0c0-3c4a9275d6c8','Exploring_the_richness_of_Mycobacterium_bovis_strain_diversity-sc-4667','ERX2760733','ERS1757354','SAMEA104093461','9877758','ERP021867','PRJEB19799','SC_EXP_23362_7#85']		2018-08-22T14:09:00.000Z			GBR	Europe																										80	80632250	23372970	PRJEB19799								['bovis_GBR','input']	tuberculosis: animal-adapted	La1	Mycobacterium bovis
SAMEA112805360	ERR11081558	WGS	FZB	ERX10528926	NextSeq 500	PAIRED		GENOMIC	ILLUMINA	ERS14812906	ERP010814	['5328-17','PRJEB9680','ERX10528926','ena-RUN-TAB-22-03-2023-09:21:25:442-113213','287903','ERP010814','SAMEA112805360','ERS14812906','ena-EXPERIMENT-TAB-22-03-2023-09:21:25:442-113212','ERR11081558','33893457','ena-STUDY-FZB-22-06-2015-17:16:39:392-292']		2023-07-21T04:09:00.000Z																														496	496368603	216683882	PRJEB9680			99.57	1644692	56	lineage2.2.1	Sensitive	['tree','diff','input','tbprofiler']	tuberculosis: unclassified		Mycobacterium tuberculosis
SAMN09102148	SRR7068891	OTHER	MODMEDMICOXFORD	SRX3999876	Illumina MiSeq	PAIRED		OTHER	ILLUMINA	SRS3282101	SRP076676	['SAMN09102148','SRP076676','SRS3282101','9102148','PRJNA302362','302362','MMMOSAM:2e3de126-ab4f-4921-add7-648ee3f92697','SRR7068891','SRX3999876','MMMOSRA:2e3de126-ab4f-4921-add7-648ee3f92697']	2014	2018-04-26T14:16:00.000Z			GBR	Europe			Homo sapiens	3	human																					332	332465581	202892995	PRJNA302362									tuberculosis: unclassified		Mycobacterium tuberculosis
SAMN30953229	SRR21662763	WGS	WADSWORTH CENTER	SRX17662498	Illumina MiSeq	PAIRED	RANDOM	GENOMIC	ILLUMINA	SRS15194578	SRP338930	['30953229','SRX17662498','IDR1700002453-01-01_S9_L001_R1_001.fastq.gz','IDR1700002453','SAMN30953229','766641','SRP338930','PRJNA766641','SRS15194578','SRR21662763']	2017	2022-09-21T16:08:00.000Z			USA	North America	New York state		Homo sapiens	3	human																					508	508046415	307206727	PRJNA766641								input	tuberculosis: unclassified		Mycobacterium tuberculosis
SAMEA3445043	ERR2517179	WGS	RIVM	ERX2536395	Illumina HiSeq 2500	PAIRED	RANDOM	GENOMIC	ILLUMINA	ERS2401857	ERP107973	['10126516','SAMEA3445043','PRJEB26002','493040','sample.8468','run.8468','ERP107973','ERX2536395','ERR2517179','project.First_10k_genomes_study_set_10','ERS2401857','experiment.8468']		2021-10-23T20:15:00.000Z			NLD	Europe										S		S					R	S	S							497	497281882	231894328	PRJEB26002	Walker_2022		99.44	1807830	50	La1.2.BCG	Other	['CRyPTIC_RIVM','Walker_2022','diff','tbprofiler','Napier_2020','tree','input']	tuberculosis: unclassified		Mycobacterium tuberculosis
SAMEA115741515	ERR13266959	WGS	UNIVERSITY OF OXFORD, NUFFIELD DEPARTMENT OF MEDIC	ERX12637385	NextSeq 500	PAIRED	RANDOM PCR	GENOMIC	ILLUMINA	ERS20251258	ERP161058	['41869451','ERX12637385','ERS20251258','ERR13266959','PRJEB76547','1124794','b28b5ff0-515d-42d2-bc0f-19e45ec26bb9','webin-reads-c5db3af37b0a','SAMEA115741515','ERP161058','c5db3af37b0a']	2020	2024-08-09T03:27:00.000Z			IND	Asia																										606	606110300	271330179	PRJEB76547								CRyPTIC_2024	tuberculosis: unclassified		Mycobacterium tuberculosis
SAMN38211461	SRR26795786	WGS	HMS	SRX22493121	Illumina HiSeq 4000	SINGLE	cDNA	GENOMIC	ILLUMINA	SRS19506236	SRP471323	['SAMN38211461','SRX22493121','SRS19506236','bp0','PRJNA1039243','38211461','8515','Peru8515','1039243','SRR26795786','Peru8515_R1.fastq.gz','SRP471323']	2011	2023-11-11T23:14:00.000Z			PER	South America		sputum	Homo sapiens	3	human																					230	230387400	112493799	PRJNA1039243								standford	tuberculosis: unclassified		Mycobacterium tuberculosis
SAMEA5542111	ERR3256202	WGS	LSHTM	ERX3282971	Illumina MiSeq	PAIRED	PCR	GENOMIC	ILLUMINA	ERS3344170	ERP114520	['ERX3282971','ena-RUN-LSHTM-29-03-2019-14:35:33:803-94','ERR3256202','ERS3344170','mtb_drs2_PHL-D2012-0029_S4','ena-EXPERIMENT-LSHTM-29-03-2019-14:35:33:803-94','ena-STUDY-LSHTM-28-03-2019-12:03:37:355-131','556171','SAMEA5542111','ERP114520','PRJEB31905','12343482']		2019-07-23T14:09:00.000Z			PHL	Asia																										413	413691790	244926021	PRJEB31905			99.55	1124006	73	lineage1.2.1.2.1	Sensitive	['tbprofiler','Napier_2020','diff','Menardo_2021','input','tree']	tuberculosis: human-adapted	L2.2.1	Mycobacterium tuberculosis
SAMN08795053	SRR6896430	WGS	SAN RAFFAELE	SRX3846008	Illumina MiSeq	PAIRED	RANDOM	GENOMIC	ILLUMINA	SRS3090314	SRP128089	['PRJNA428596','SRP128089','SRX3846008','SRR6896430','8795053','ED00927883_WGS','bp0','ED00927883','428596','SAMN08795053','ED00927883_S7.gatk.bam','SRS3090314']		2018-03-27T13:26:00.000Z							Homo sapiens	3	human																					169	169028983	88404589	PRJNA428596			99.64	383603	21	lineage2.2.1	Sensitive	['tree','input','tbprofiler','diff']	tuberculosis: unclassified		Mycobacterium tuberculosis
SAMN37457396	SRR26112782	WGS	WADSWORTH CENTER	SRX21826727	Illumina MiSeq	PAIRED	RANDOM	GENOMIC	ILLUMINA	SRS18926334	SRP338930	['SRR26112782','766641','IDR2100107231-01-01','IDR2100107231','SRX21826727','SRP338930','SRS18926334','PRJNA766641','SAMN37457396','37457396','IDR2100107231-01-01.R1.fastq.gz']	2021	2023-09-19T16:29:00.000Z			USA	North America	New York state	sputum	Homo sapiens	3	human																					933	933760132	573867996	PRJNA766641									tuberculosis: unclassified		Mycobacterium tuberculosis
SAMN07766400	SRR6152761	WGS	BC CENTRE FOR DISEASE CONTROL PUBLIC HEALTH LABORATORY	SRX3264639	HiSeq X Ten	PAIRED	RANDOM	GENOMIC	ILLUMINA	SRS2576864	SRP119652	['PRJNA413593','7766400','SRX3264639','SRP119652','BC13-Mtb329','413593','SRS2576864','SRR6152761','BC13-Mtb329_2.fastq.gz','SAMN07766400']	2013	2017-10-11T05:01:00.000Z		49.15 N 123.7 W	CAN	North America	British Columbia		Homo sapiens	3	human					S		S						S	S							877	877690250	412425630	PRJNA413593	CRyPTIC_WHO2021_PMC7612554		99.3	1835726	52	lineage4.1.2.1	Sensitive	['tree','Walker_2022','diff','input','tbprofiler','Napier_2020']	tuberculosis: human-adapted	L4	Mycobacterium tuberculosis
SAMN41685686	SRR29289249	WGS	FIND, THE FOUNDATION FOR INNOVATIVE NEW DIAGNOSTICS	SRX24806411	Illumina HiSeq 2000	PAIRED	RANDOM	GENOMIC	ILLUMINA	SRS21521294	SRP511884	['SRX24806411','1120243','SRP511884','PRJNA1120243','SAMN41685686','bp0','SRR29289249','D-0736-21_142-22','SRS21521294','142-22_R1.fastq.gz','41685686','D-0736-21']	2021	2024-06-05T06:38:00.000Z			PAK	Asia			Homo sapiens	3	human																					452	452664189	197400056	PRJNA1120243									tuberculosis: unclassified		Mycobacterium tuberculosis
SAMN22014399	SRR16169129	AMPLICON	UW-MADISON	SRX12453920	Illumina MiSeq	PAIRED	PCR	GENOMIC	ILLUMINA	SRS10419955	SRP339784	['SRS10419955','bp0','25517_21_RLL_clust_15_16_18_21_R1.fastq.gz','22014399','25517-21 RLL clust 15,16,18,21','768113','SRX12453920','SAMN22014399','SRP339784','25517-21','PRJNA768113','SRR16169129']	2018	2021-10-02T23:20:00.000Z			USA	North America		scrapate of granuloma	Macaca mulatta	3	rhesus macaque																					8	8907188	6464801	PRJNA768113									tuberculosis: human-adapted	L4	Mycobacterium tuberculosis	Erdman
SAMEA112803092	ERR11043381	WGS	FZB	ERX10490172	NextSeq 500	PAIRED		GENOMIC	ILLUMINA	ERS14810638	ERP010814	['ERS14810638','287903','ERX10490172','PRJEB9680','33855147','ERR11043381','ena-EXPERIMENT-TAB-21-03-2023-10:23:42:718-77707','ena-STUDY-FZB-22-06-2015-17:16:39:392-292','SAMEA112803092','ERP010814','ena-RUN-TAB-21-03-2023-10:23:42:719-77708','11370-11']		2023-07-20T18:45:00.000Z																														403	403574040	179339775	PRJEB9680								input	tuberculosis: unclassified		Mycobacterium tuberculosis
SAMN30948944	SRR21690376	WGS	RIVM	SRX17687829	Illumina NovaSeq 6000	PAIRED	RANDOM	GENOMIC	ILLUMINA	SRS15219217	SRP399356	['bp0','SAMN30948944','RIVM0260.bam','882748','30948944','PRJNA882748','SRP399356','SRS15219217','SRR21690376','RIVM0260','SRX17687829']	2019	2022-09-23T18:07:00.000Z			NLD	Europe		sputum	Homo sapiens	3	human																					1486	1486860664	120240267	PRJNA882748								input	tuberculosis: unclassified		Mycobacterium tuberculosis
SAMN13568593	SRR10808527	WGS	RADBOUDUMC	SRX7482368	Illumina HiSeq 4000	PAIRED	PCR	GENOMIC	ILLUMINA	SRS5925245	SRP239172	['TAN-446_1.fastq.gz','SAMN13568593','TAN-446','SRP239172','SRX7482368','13568593','595834','SRR10808527','SRS5925245','PRJNA595834','bp0']	2016	2019-12-31T08:50:00.000Z			PER	South America	Lima	sputum	Homo sapiens	3	human																					534	534480000	231355718	PRJNA595834								['TANDEM','input','standford','Menardo_2021']	tuberculosis: human-adapted	L4	Mycobacterium tuberculosis
SAMEA5189422	ERR4187788	WGS	WELLCOME SANGER INSTITUTE	ERX4149557	HiSeq X Ten	PAIRED	RANDOM	GENOMIC	ILLUMINA	ERS2996917	ERP021867	['PRJEB19799','480613','Exploring_the_richness_of_Mycobacterium_bovis_strain_diversity-sc-4667','ERS2996917','ERR4187788','15092926','SC_EXP_29589_1#207','02904558-ff90-11e8-9f73-3c4a9275d6c8','ERP021867','SAMEA5189422','SC_RUN_29589_1#207','ERX4149557']		2020-06-04T07:48:00.000Z			GBR	Europe																										318	318877874	89329175	PRJEB19799			99.39	1627208	50	La1.8.1	Other	['diff','input','tbprofiler','bovis_GBR','tree']	tuberculosis: animal-adapted	La1	Mycobacterium bovis
SAMN25888608	SRR18003051	WGS	NATIONAL INSTITUTE FOR COMMUNICABLE DISEASE CONTROL AND PREVENTION, CHINESE CENTER FOR DISEASE CONTR	SRX14158466	Illumina HiSeq 1000	PAIRED	RANDOM	GENOMIC	ILLUMINA	SRS11983709	SRP359570	['25888608','806507','PRJNA806507','SRP359570','SAMN25888608','SRX14158466','SRS11983709','UM190904T0038_1.fq.gz','bp0','SRR18003051','UM190904T0038']	2020	2022-02-13T06:57:00.000Z			CHN	Asia	Shanghai		Homo sapiens	3	human																					908	908232300	366844993	PRJNA806507			58.99	762578	24	lineage2.2.1	Other	['input','diff','tbprofiler','tree']	tuberculosis: unclassified		Mycobacterium tuberculosis
SAMEA112802968	['ERR11043257','ERR11043256']	WGS		['ERX10490048','ERX10490047']	NextSeq 500	PAIRED		GENOMIC	ILLUMINA	ERS14810514		['33855023','ERS14810514','PRJEB9680','ena-EXPERIMENT-TAB-21-03-2023-10:23:42:683-77459','ena-EXPERIMENT-TAB-21-03-2023-10:23:42:683-77457','ena-STUDY-FZB-22-06-2015-17:16:39:392-292','ERX10490047','ERR11043256','10970-11','ena-RUN-TAB-21-03-2023-10:23:42:683-77458','ERR11043257','SAMEA112802968','ERP010814','287903','ERX10490048','ena-RUN-TAB-21-03-2023-10:23:42:683-77460']																																276	277286681	115038091	PRJEB9680								input	tuberculosis: unclassified		Mycobacterium tuberculosis
SAMEA1876274	['ERR403404','ERR266598']	WGS		['ERX241094','ERX369765']	Illumina HiSeq 2000	PAIRED	RANDOM	GENOMIC	ILLUMINA	ERS202793		['ERX241094','ERP000276','ERR266598','ERR403404','S00013099-sc-2013-01-04T10:48:12Z-1534459','ERS202793','SC_RUN_11020_1#80','SAMEA1876274','SC_RUN_9330_8#80','2087184','Mycobacterium tuberculosis pilot-sc-2010-07-26','SC_EXP_9330_8#80','203976','SC_EXP_11020_1#80','ERX369765','PRJEB2221']																																931	931356800	501069889	PRJEB2221			99.61	3604549	83	lineage4.7	Sensitive	['tree','diff','tbprofiler','input']	tuberculosis: unclassified		Mycobacterium tuberculosis
SAMN17254032	SRR13381198	WGS	SHENZHEN THIRD PEOPLE'S HOSPITAL	SRX9804237	Helicos HeliScope	SINGLE	RANDOM	GENOMIC	HELICOS	SRS7988450	SRP299848	['Mtb lsolate-52','library-52','52.gz','SRP299848','PRJNA685530','bp0','17254032','SAMN17254032','SRX9804237','685530','SRS7988450','SRR13381198']	2020	2021-01-07T19:34:00.000Z							Homo sapiens	3	human																					749	749420721	903212191	PRJNA685530									tuberculosis: human-adapted	L4	Mycobacterium tuberculosis	H37Rv
SAMEA72487918	ERR1815551	WGS	FACULDADE DE FARMCIA DA UNIVERSIDADE DE LISBOA, LI	ERX1878063	Illumina HiSeq 2000	PAIRED	RANDOM	GENOMIC	ILLUMINA	ERS1534765	ERP021266	['378960','ena-RUN-FFUL-01-02-2017-14:03:51:352-1','ERP021266','SAMEA72487918','ERX1878063','ERR1815551','ena-STUDY-FFUL-01-02-2017-14:03:53:689-796','MTB_PT1','ena-EXPERIMENT-FFUL-01-02-2017-14:03:51:352-1','6601817','PRJEB19271','ERS1534765']		2017-03-14T14:32:00.000Z																														455	455684376	300814144	PRJEB19271			99.73	1689063	36	lineage4.3.4.2	Pre-XDR-TB	['tbprofiler','tree','diff','input']	tuberculosis: unclassified		Mycobacterium tuberculosis
SAMEA115746586	ERR13285395	WGS	UNIVERSITY OF OXFORD, NUFFIELD DEPARTMENT OF MEDIC	ERX12655821	Illumina NovaSeq 6000	PAIRED	RANDOM PCR	GENOMIC	ILLUMINA	ERS20256470	ERP161058	['1124794','ERX12655821','ddf195e72b8a','PRJEB76547','webin-reads-ddf195e72b8a','ERP161058','b28b5ff0-515d-42d2-bc0f-19e45ec26bb9','ERS20256470','SAMEA115746586','41890119','ERR13285395']	2020	2024-08-21T10:51:00.000Z			USA	North America																										583	583530695	197532583	PRJEB76547								CRyPTIC_2024	tuberculosis: unclassified		Mycobacterium tuberculosis
SAMN16069786	SRR12599271	WGS	SICHUAN UNIVERSITY	SRX9083301	Illumina HiSeq 2000	PAIRED	RANDOM	GENOMIC	ILLUMINA	SRS7329867	SRP076535	['K27_R1.fastq.gz','PRJNA323639','16069786','323639','SRS7329867','SRX9083301','SAMN16069786','AUS_K27','SRR12599271','SRP076535']	1990	2020-09-05T22:09:00.000Z			AUS	Oceania	Western Australia	sputum	Homo sapiens	3	human																					629	629578244	293022034	PRJNA323639									NTM: unclassified		Mycobacterium kansasi
SAMN40031706	SRR28046204	WGS	CHRISTIAN MEDICAL COLLAGE, VELLORE	SRX23697657	Illumina NovaSeq 6000	PAIRED	RANDOM	GENOMIC	ILLUMINA	SRS20527583	SRP226525	['575883','SRR28046204','SRP226525','SRS20527583','SAMN40031706','3301020540','PRJNA575883','40031706','3301020540_R1.fastq.gz','SRX23697657']	2020	2024-02-22T07:28:00.000Z		21.7679 N 78.8718 E	IND	Asia	Madhya Pradesh - Bhairopur	pulmonary	Homo sapiens	3	human																					1060	1060470282	470469086	PRJNA575883			99.72	1734958	56	lineage4.9	Sensitive	['tbprofiler','tree','diff','input']	tuberculosis: unclassified		Mycobacterium tuberculosis
SAMN05710312	SRR4068032	WGS	MODMEDMICOXFORD	SRX2054992	Illumina MiSeq	PAIRED	RANDOM	GENOMIC	ILLUMINA	SRS1647062	SRP082998	['MMMOSAM:efc5dc22-60b9-4a65-8799-01d50154c418','SRS1647062','MMMOSRA:efc5dc22-60b9-4a65-8799-01d50154c418','SRR4068032','SRP082998','PRJNA324238','SRX2054992','SAMN05710312','324238','5710312']		2016-11-30T04:41:00.000Z			GBR	Europe			Homo sapiens	3	human																					394	394921796	264939072	PRJNA324238									NTM: avium complex		Mycobacterium intracellulare subsp. chimaera
SAMEA1101620	ERR2510350	WGS	SAN RAFFAELE SCIENTIFIC INSTITUTE	ERX2529765	Illumina MiniSeq	PAIRED	RANDOM	GENOMIC	ILLUMINA	ERS2394666	ERP107941	['ERP107941','run.3360','ERS2394666','SAMEA1101620','project.First_10k_genomes_study_set_3','ERR2510350','sample.3360','PRJEB25972','experiment.3360','493033','ERX2529765','10120978']		2021-10-23T14:05:00.000Z			PAK	Asia						S				R	S	R	S	S				R	R	S	S	S	S	S	R	391	391918882	132692119	PRJEB25972	['CRyPTIC_reuse_table','Walker_2022']							['CRyPTIC_SanRaffaele','Walker_2022','CRyPTIC_reuse_table','input','Napier_2020']	tuberculosis: human-adapted	L3	Mycobacterium tuberculosis
SAMN36796947	SRR25489702	WGS	CENTER FOR TUBERCULOSIS CONTROL OF GUANGDONG PROVINCE	SRX21221136	Illumina NovaSeq 6000	SINGLE	RANDOM PCR	GENOMIC	ILLUMINA	SRS18478074	SRP452900	['SAMN36796947','PRJNA1001155','SRS18478074','bp0','SRR25489702','1001155','SRX21221136','CMTB-30.bam','SRP452900','36796947']	2021-04	2023-08-02T05:02:00.000Z		22.21 N 112.86 E	CHN	Asia	Guangdong		Homo sapiens	3	human																					2257	2257458001	176277585	PRJNA1001155									tuberculosis: human-adapted	L4	Mycobacterium tuberculosis	H37Rv
SAMN41468955	SRR29093476	WGS	FIND, THE FOUNDATION FOR INNOVATIVE NEW DIAGNOSTICS	SRX24617676	Illumina HiSeq 2000	PAIRED	RANDOM	GENOMIC	ILLUMINA	SRS21354840	SRP507535	['SRX24617676','SRR29093476','SAMN41468955','1503501662237T-226_S62_R1_001.fastq.gz','SRP507535','1109295','SRS21354840','924644_9CFDF10E8FC0','PRJNA1109295','41468955','924644_9CFDF10E8FC0_226']		2024-05-21T06:06:00.000Z			ZAF	Africa			Homo sapiens	3	human																					348	348699000	159545582	PRJNA1109295								WHO_mutations_2023	tuberculosis: unclassified		Mycobacterium tuberculosis
SAMEA7526861	ERR4798303	WGS	FOUNDATION FOR MEDICAL RESEARCH INDIA	ERX4667725	NextSeq 500	PAIRED	RANDOM	GENOMIC	ILLUMINA	ERS5283333	ERP124850	['run.14807','ERX4667725','773292','SAMEA7526861','22460423','ERR4798303','sample.14807','experiment.14807','PRJEB41116','project.Mumbai','ERS5283333','ERP124850']		2021-11-10T02:24:00.000Z			IND	Asia	Mumbai					S	S				S		S	S					R		S		S	S		682	682688516	302662846	PRJEB41116	Walker_2022		99.36	1680363	55	lineage3	Sensitive	['tree','diff','Walker_2022','tbprofiler','CRyPTIC_IND','input']	tuberculosis: unclassified		Mycobacterium tuberculosis
SAMEA7546380	ERR4812875	WGS	UNIVERSIDAD PERUANA CAYETANO HEREDIA	ERX4682865	Illumina NovaSeq 6000	PAIRED	RANDOM	GENOMIC	ILLUMINA	ERS5303035	ERP124939	['ERR4812875','project.Peru_Wellcome','SAMEA7546380','sample.28728','ERX4682865','22465768','773301','PRJEB41199','ERS5303035','run.28728','ERP124939','experiment.28728']	2015	2021-11-10T09:07:00.000Z			PER	South America						S	R			S	S	R	S	S				S	R	S	S	S	S	S	S	1287	1287388552	403887879	PRJEB41199	['CRyPTIC_reuse_table','Walker_2022']		99.77	1851523	60	lineage4.3.4.2	MDR-TB	['standford','CRyPTIC_UPCH','CRyPTIC_reuse_table','Walker_2022','input','tbprofiler','diff','tree']	tuberculosis: unclassified		Mycobacterium tuberculosis
SAMN37848521	SRR26399833	WGS	UNIVERSITY OF MELBOURNE/ THE PETER DOHERTY INSTITUTE FOR INFECTION AND IMMUNITY	SRX22105898	Illumina HiSeq 4000	PAIRED	RANDOM	GENOMIC	ILLUMINA	SRS19170979	SRP466602	['37848521','Sample_602','1028637','bp0','SRS19170979','Sample_602_1.fastq.gz','SRR26399833','SAMN37848521','SRX22105898','SRP466602','PRJNA1028637']		2023-10-16T19:05:00.000Z		10.8231 N 106.6297 E	VNM	Asia	Ho Chi Minh City	sputum	Homo sapiens	3	human																					484	484790700	203698914	PRJNA1028637			99.44	1643899	55	lineage2.2.1	Sensitive	['tbprofiler','input','tree','diff']	tuberculosis: unclassified		Mycobacterium tuberculosis
SAMEA8994096	ERR6358797	WGS	INSTITUTE OF TROPICAL MEDICINE	ERX5990331	Illumina HiSeq 2500	PAIRED	RANDOM	GENOMIC	ILLUMINA	ERS6676789	ERP127219	['ERX5990331','ena-RUN-Institute of tropical medicine-25-07-2021-13:14:35:849-93','ERS6676789','ena-EXPERIMENT-Institute of tropical medicine-25-07-2021-13:14:35:849-93','ERP127219','20452209','2006-02706','ERR6358797','725756','ena-STUDY-Institute of tropical medicine-23-02-2021-16:38:38:170-1064','PRJEB43270','SAMEA8994096']	2006	2021-09-30T01:56:00.000Z			RWA	Africa		sputum	Homo sapiens	3	human																					1704	1704687233	790846441	PRJEB43270			99.72	1559713	54	lineage4.6.1.2	MDR-TB	['input','diff','tree','tbprofiler']	tuberculosis: unclassified		Mycobacterium tuberculosis
SAMN08912811	SRR6982524	WGS	SAN RAFFAELE	SRX3922865	Illumina MiSeq	PAIRED	RANDOM	GENOMIC	ILLUMINA	SRS3157482	SRP128089	['PRJNA428596','TRL0030979_WGS','SRS3157482','SRX3922865','SRP128089','SRR6982524','TRL0030979_S43.gatk.bam','bp0','8912811','SAMN08912811','428596','TRL0030979']		2018-04-12T16:39:00.000Z							Homo sapiens	3	human																					614	614401376	397448037	PRJNA428596			97.54	552222	23	lineage4.3.4.2	Sensitive	['tbprofiler','input','diff']	tuberculosis: unclassified		Mycobacterium tuberculosis
SAMEA114521792	ERR12141638	WGS	STELLENBOSCH UNIVERSITY	ERX11552877	NextSeq 500	PAIRED	RANDOM	GENOMIC	ILLUMINA	ERS16503135	ERP152671	['ERS16503135','ena-RUN-TAB-23-10-2023-11:00:50:605-90521','40719173','1094798','ERP152671','SAMEA114521792','ERX11552877','4d5d5390-3a02-4c01-a5fd-67033515ea89','PRJEB67660','MK-1316c','ena-EXPERIMENT-TAB-23-10-2023-11:00:50:605-90520','ERR12141638']	2017	2024-07-30T10:20:00.000Z			ZAF	Africa			Homo sapiens	3	human																					445	445938900	167752908	PRJEB67660									tuberculosis: unclassified		Mycobacterium tuberculosis
SAMEA6599662	ERR6057675	WGS	WELLCOME SANGER INSTITUTE	ERX5696542	HiSeq X Ten	PAIRED	RANDOM	GENOMIC	ILLUMINA	ERS4363936	ERP024108	['SC_EXP_34154_8#248','Mycobacteria_in_non_CF_bronchiectasis_patients-sc-4853','512657','ERX5696542','SAMEA6599662','ERP024108','ERR6057675','ERS4363936','51c7a20e-532e-11ea-a08b-fa163e2f1184','PRJEB21813','SC_RUN_34154_8#248','19707045']		2021-06-30T10:40:00.000Z																														240	240755910	106172662	PRJEB21813									NTM: avium complex		Mycobacterium avium
SAMEA5562157	ERR3275929	WGS	RIVM - NATIONAL INSTITUTE FOR PUBLIC HEALTH AND TH	ERX3302802	Illumina HiSeq 2500	SINGLE	RANDOM	GENOMIC	ILLUMINA	ERS3364189	ERP114661	['ena-EXPERIMENT-RIVM - National Institute for Public Health and the Environment-10-04-2019-10:49:30:018-774','17-0478','ena-RUN-RIVM - National Institute for Public Health and the Environment-10-04-2019-10:49:30:018-774','SAMEA5562157','11396969','ERR3275929','ena-STUDY-RIVM - National Institute for Public Health and the Environment-04-04-2019-10:46:49:835-53','532369','ERP114661','PRJEB32037','ERS3364189','ERX3302802']		2019-06-11T05:57:00.000Z			NLD	Europe																										571	571415804	166192023	PRJEB32037								Napier_2020	tuberculosis: human-adapted	L3	Mycobacterium tuberculosis
SAMEA5561444	ERR3275217	WGS	RIVM - NATIONAL INSTITUTE FOR PUBLIC HEALTH AND TH	ERX3302090	Illumina HiSeq 2500	SINGLE	RANDOM	GENOMIC	ILLUMINA	ERS3363477	ERP114661	['532369','11396257','ERX3302090','PRJEB32037','ERR3275217','ena-RUN-RIVM - National Institute for Public Health and the Environment-10-04-2019-10:49:29:994-62','ena-EXPERIMENT-RIVM - National Institute for Public Health and the Environment-10-04-2019-10:49:29:994-62','SAMEA5561444','ena-STUDY-RIVM - National Institute for Public Health and the Environment-04-04-2019-10:46:49:835-53','ERP114661','ERS3363477','16-0219']		2020-03-25T11:33:00.000Z			NLD	Europe																										1099	1099413021	295817054	PRJEB32037								Napier_2020	tuberculosis: human-adapted	L3.1.1	Mycobacterium tuberculosis
SAMEA7157557	ERR5865935	WGS	SWISS TROPICAL AND PUBLIC HEALTH INSTITUTE	ERX5511730	Illumina HiSeq 2500	PAIRED		GENOMIC	ILLUMINA	ERS4918019	ERP123095	['ena-EXPERIMENT-Swiss Tropical and Public Health Institute-03-05-2021-19:33:15:193-2399','19060136','SAMEA7157557','674180','ERX5511730','ERP123095','G03516','ena-RUN-Swiss Tropical and Public Health Institute-03-05-2021-19:33:15:193-2399','ERS4918019','ERR5865935','PRJEB39561','SRS8943407','ena-STUDY-Swiss Tropical and Public Health Institute-27-07-2020-11:23:30:592-1894']		2021-05-15T04:34:00.000Z			GEO	Asia																										482	482906368	246404914	PRJEB39561			99.09	1333587	38	lineage2.2.1	MDR-TB	['input','R-MDR_GEO','tree','tbprofiler','diff']	tuberculosis: unclassified		Mycobacterium tuberculosis
SAMEA1019237	ERR046962	WGS	SC	ERX024024	Illumina HiSeq 2000	PAIRED	RANDOM	GENOMIC	ILLUMINA	ERS035757	ERP000276	['Mycobacterium tuberculosis pilot-sc-2010-07-26','Bir_350-sc-2011-05-27T14:47:47Z-1154766','SAMEA1019237','ERX024024','SC_RUN_6570_6#18','PRJEB2221','SC_EXP_6570_6#18','ERS035757','203976','ERP000276','728337','ERR046962']	2009	2014-09-04T02:29:00.000Z			GBR	Europe	Midlands		Homo sapiens	3	human																					538	538424400	301515055	PRJEB2221			99.37	1482355	24	lineage4.1.1.1	Other	['tree','Napier_2020','input','tbprofiler','diff']	tuberculosis: human-adapted	L4.1.1.1	Mycobacterium tuberculosis
SAMEA115750085	ERR13290931	WGS	UNIVERSITY OF OXFORD, NUFFIELD DEPARTMENT OF MEDIC	ERX12661417	Illumina NovaSeq 6000	PAIRED	RANDOM PCR	GENOMIC	ILLUMINA	ERS20266372	ERP161058	['41909043','webin-reads-dc11178298f2','PRJEB76547','b28b5ff0-515d-42d2-bc0f-19e45ec26bb9','ERS20266372','ERP161058','1124794','ERX12661417','dc11178298f2','ERR13290931','SAMEA115750085']	2020	2024-08-10T12:01:00.000Z			TWN	Asia																										950	950508458	301924054	PRJEB76547								CRyPTIC_2024	tuberculosis: unclassified		Mycobacterium tuberculosis
SAMN34626870	SRR24445288	AMPLICON	HARVARD TH CHAN SCHOOL OF PUBLIC HEALTH	SRX20232843	Illumina MiSeq	PAIRED	PCR	GENOMIC	ILLUMINA	SRS17567191	SRP436110	['SRS17567191','SRP436110','SAMN34626870','PRJNA967652','DNA-230209FOR-254','29618-LMSBrLN_S59_L001_R1_001.fastq.gz','29618_IgG_LMS Br LN','967652','SRX20232843','bp0','34626870','SRR24445288']	2019	2023-05-05T11:02:00.000Z			USA	North America	Pittsburg	lung	Macaca fascicularis	3	crab-eating macaque																					20	20605178	13422209	PRJNA967652									tuberculosis: human-adapted	L4	Mycobacterium tuberculosis	Erdman
SAMN07658455	SRR6045858	WGS	MODMEDMICOXFORD	SRX3193028	Illumina MiSeq	PAIRED	RANDOM	GENOMIC	ILLUMINA	SRS2519435	SRP117784	['SRP117784','SRR6045858','PRJNA401515','SAMN07658455','SRS2519435','SRX3193028','MMMOSRA:d64ba16e-fe93-4d78-9b77-12fbaf35a21d','401515','MMMOSAM:d64ba16e-fe93-4d78-9b77-12fbaf35a21d','7658455']	2016	2017-10-27T18:09:00.000Z			GBR	Europe	Oxford		Homo sapiens	3	human																					569	569895581	360217934	PRJNA401515									NTM: avium complex		Mycobacterium intracellulare
SAMEA7548548	ERR4815188	WGS	PUBLIC HEALTH ENGLAND	ERX4685030	Illumina HiSeq 2500	PAIRED	RANDOM	GENOMIC	ILLUMINA	ERS5305200	ERP124941	['ERS5305200','ERP124941','sample.18008','22467945','SAMEA7548548','run.18008','773303','PRJEB41201','project.PHE-TB','ERR4815188','experiment.18008','ERX4685030']		2021-11-10T13:10:00.000Z			GBR	Europe																										386	386602862	168548545	PRJEB41201			99.33	1829495	40	lineage1.1.2	Sensitive	['diff','tree','CRyPTIC_PHE','tbprofiler','input']	tuberculosis: unclassified		Mycobacterium tuberculosis
SAMEA5626315	ERR3335794	WGS	LSHTM	ERX3360505	Illumina HiSeq 2500	PAIRED	PCR	GENOMIC	ILLUMINA	ERS3430392	ERP115394	['ERR3335794','ERP115394','ena-STUDY-LSHTM-21-05-2019-16:52:18:633-263','ena-EXPERIMENT-LSHTM-21-05-2019-19:05:55:625-72','SAMEA5626315','11967274','PRJEB32684','546211','ERX3360505','WBB3048','ERS3430392','ena-RUN-LSHTM-21-05-2019-19:05:55:625-72']		2019-06-06T11:54:00.000Z			PAK	Asia																										1101	1101390074	446475509	PRJEB32684			99.53	1678891	57	lineage3	MDR-TB	['tree','Napier_2020','tbprofiler','diff','input']	tuberculosis: human-adapted	L3	Mycobacterium tuberculosis
SAMN14417147	SRR11662302	WGS	KHON KAEN UNIVERSITY	SRX8223301	Illumina HiSeq 2500	PAIRED	Restriction Digest	GENOMIC	ILLUMINA	SRS6579939	SRP259494	['14417147','SRX8223301','SAMN14417147','SRR11662302','SRS6579939','PRJNA613706','M05952-59','M05952-59_R1.fq.gz','SRP259494','613706','bp0']	2017	2020-05-01T15:15:00.000Z		15.872 N 104.635 E	THA	Asia		sputum	Homo sapiens	3	human																					1277	1277403300	560139905	PRJNA613706			99.44	1749845	60	lineage2.2.1	HR-TB	['diff','tbprofiler','tree','input']	tuberculosis: unclassified		Mycobacterium tuberculosis
SAMEA113537222	ERR11464989	WGS	FZB	ERX10871146	NextSeq 500	PAIRED		GENOMIC	ILLUMINA	ERS15533643	ERP147571	['ERR11464989','ERP147571','35505599','PRJEB62480','SAMEA113537222','ERS15533643','ena-RUN-TAB-22-05-2023-12:53:15:962-5417','979605','BTB-1050','ERX10871146','d05d2f15-c027-4055-b906-d9d6d110849e','ena-EXPERIMENT-TAB-22-05-2023-12:53:15:962-5416']		2023-09-16T09:11:00.000Z			BWA	Africa																										761	761721586	341892496	PRJEB62480			99.1	1548915	37	lineage4.4.1.1.1	Sensitive	['Kopanyo','tbprofiler','input','diff']	tuberculosis: unclassified		Mycobacterium tuberculosis
SAMN37457872	SRR26112815	WGS	WADSWORTH CENTER	SRX21826694	NextSeq 500	PAIRED	RANDOM	GENOMIC	ILLUMINA	SRS18926301	SRP338930	['766641','SRS18926301','IDR2200017745-01-01.R1.fastq.gz','SAMN37457872','IDR2200017745','SRR26112815','SRX21826694','PRJNA766641','IDR2200017745-01-01','SRP338930','37457872']	2022	2023-09-19T16:28:00.000Z			USA	North America	New York state	sputum	Homo sapiens	3	human																					467	467365474	198434050	PRJNA766641									tuberculosis: unclassified		Mycobacterium tuberculosis
SAMN20693195	SRR16370477	WGS	HARVARD MEDICAL SCHOOL	SRX12647669	NextSeq 500	PAIRED	RANDOM	GENOMIC	ILLUMINA	SRS10600965	SRP341700	['1479153938227T-13796-14_lib3427_nextseq_n0004_151bp_R1.fastq.gz','PRJNA771909','bp0','20693195','SAMN20693195','SRX12647669','SRS10600965','1479153938227T1379614lib3427nextseqn0004151bp','SRR16370477','771909','SRP341700']		2021-10-16T19:11:00.000Z																														986	986379626	502474755	PRJNA771909								input	tuberculosis: unclassified		Mycobacterium tuberculosis
SAMEA104447435	ERR2229360	WGS	STATENS SERUM INSTITUT	ERX2282699	NextSeq 500	PAIRED	RANDOM	GENOMIC	ILLUMINA	ERS2065377	ERP022352	['ERP022352','SAMEA104447435','ena-EXPERIMENT-STATENS SERUM INSTITUT-21-12-2017-12:46:39:837-573','8235042','ena-STUDY-STATENS SERUM INSTITUT-03-04-2017-09:47:03:433-394','388615','PRJEB20214','DKC2-0484','ERX2282699','ena-RUN-STATENS SERUM INSTITUT-21-12-2017-12:46:39:837-573','ERR2229360','ERS2065377']	2010	2017-12-22T15:40:00.000Z			DNK	Europe		sputum	Homo sapiens	3	human																					191	191502751	90942167	PRJEB20214			98.35	794196	20	lineage4.8	Sensitive	['diff','input','tbprofiler','Napier_2020','outbreak_1112-15_DNK']	tuberculosis: human-adapted	L4.8	Mycobacterium tuberculosis
SAMEA112799544	ERR11049385	WGS	FZB	ERX10496175	NextSeq 500	PAIRED		GENOMIC	ILLUMINA	ERS14807090	ERP010814	['20004383','ERP010814','ERX10496175','ena-STUDY-FZB-22-06-2015-17:16:39:392-292','33851600','ena-EXPERIMENT-TAB-21-03-2023-10:57:59:533-105029','SAMEA112799544','287903','ERS14807090','PRJEB9680','ERR11049385','ena-RUN-TAB-21-03-2023-10:57:59:533-105030']		2023-07-20T21:03:00.000Z																														500	500872094	233047323	PRJEB9680			99.5	1525760	52	lineage3.1.1	Sensitive	['tbprofiler','input','diff','tree']	tuberculosis: unclassified		Mycobacterium tuberculosis
SAMN07766482	SRR6152697	WGS	BC CENTRE FOR DISEASE CONTROL PUBLIC HEALTH LABORATORY	SRX3264703	HiSeq X Ten	PAIRED	RANDOM	GENOMIC	ILLUMINA	SRS2576923	SRP119652	['413593','SRR6152697','BC14-Mtb366_2.fastq.gz','SRP119652','SRS2576923','7766482','BC14-Mtb366','SRX3264703','PRJNA413593','SAMN07766482']	2014	2017-10-11T04:14:00.000Z		49.15 N 123.7 W	CAN	North America	British Columbia		Homo sapiens	3	human					S		S						S	S							619	619337000	292768892	PRJNA413593	CRyPTIC_WHO2021_PMC7612554		99.28	1819278	47	lineage1.2.1.2.1	Sensitive	['tbprofiler','tree','Walker_2022','Napier_2020','diff','input']	tuberculosis: human-adapted	L1	Mycobacterium tuberculosis
SAMN31695904	SRR22263339	AMPLICON	UNIVERSITY OF WISCONSIN-MADISON	SRX18239698	Illumina MiSeq	PAIRED	PCR	GENOMIC	ILLUMINA	SRS15735559	SRP407506	['SRX18239698','PRJNA900591','E09-RMS-LN-gran_S49','SRR22263339','SAMN31695904','31695904','900591','bp0','E09-RMS-LN-gran_S49_L001_R1_001.fastq','SRS15735559','SRP407506']	2021-08	2022-11-11T14:44:00.000Z			USA	North America	Pittsburgh	lymph node	Macaca fascicularis	3	crab-eating macaque																					12	12104726	8649552	PRJNA900591									tuberculosis: human-adapted	L4	Mycobacterium tuberculosis	Erdman
SAMN30157999	SRR20969573	WGS	CENTRE FOR TUBERCULOSIS CONTROL OF GUANGDONG PROVINCE	SRX16987147	Illumina NovaSeq 6000	PAIRED	RANDOM	GENOMIC	ILLUMINA	SRS14572911	SRP390552	['SAMN30157999','SRR20969573','30157999','D20003593a.realigned.bam','866200','SRX16987147','SRP390552','D20003593a','gdtb_497','PRJNA866200','SRS14572911','bp0']	2017	2022-08-08T18:37:00.000Z		23.08 N 113.14 E	CHN	Asia	Guangdong	sputum	Homo sapiens	3	human																					1580	1580322074	157204271	PRJNA866200			99.54	1852858	64	lineage2.2.1	HR-TB	['input','tbprofiler','diff','tree']	tuberculosis: unclassified		Mycobacterium tuberculosis
SAMN37848571	SRR26399327	WGS	UNIVERSITY OF MELBOURNE/ THE PETER DOHERTY INSTITUTE FOR INFECTION AND IMMUNITY	SRX22105070	Illumina HiSeq 4000	PAIRED	RANDOM	GENOMIC	ILLUMINA	SRS19170151	SRP466602	['Sample_652','SRR26399327','1028637','37848571','PRJNA1028637','Sample_652_1.fastq.gz','SAMN37848571','SRP466602','bp0','SRS19170151','SRX22105070']		2023-10-16T19:03:00.000Z		10.8231 N 106.6297 E	VNM	Asia	Ho Chi Minh City	sputum	Homo sapiens	3	human																					521	521102100	219284167	PRJNA1028637			99.42	1641871	52	lineage2.2.1	HR-TB	['diff','input','tree','tbprofiler']	tuberculosis: unclassified		Mycobacterium tuberculosis
SAMN16833657	SRR13120433	WGS	FEDERAL STATE PUBLIC SCIENTIFIC INSTITUTION "SCIENTIFIC CENTER FOR FAMILY HEALTH AND HUMAN REPRODUCT	SRX9562515	NextSeq 550	PAIRED		GENOMIC	ILLUMINA	SRS7771616	SRP293813	['16833657','SRP293813','bp0','SRS7771616','SRX9562515','679443','52_chita','52_chita_1.fastq','SRR13120433','SAMN16833657','PRJNA679443']	2012-03	2020-11-23T18:15:00.000Z		52.0515 N 113.47119 E	RUS	Europe	Chita		Homo sapiens	3	human																					710	710172726	268173379	PRJNA679443			99.55	1835000	62	lineage2.2.1	MDR-TB	['diff','input','tbprofiler','tree']	tuberculosis: unclassified		Mycobacterium tuberculosis
SAMEA3501005	['ERR978683','ERR978682']	WGS		['ERX1055544','ERX1055543']	['Illumina MiSeq','Illumina HiSeq 2500']	PAIRED		GENOMIC	ILLUMINA	ERS808154		['ERS808154','343763','5818929','ERR978683','PRJEB9709','ERX1055543','ena-STUDY-FZB-25-06-2015-10:04:29:280-31','ena-EXPERIMENT-FZB-07-08-2015-18:01:15:538-25','ERP010845','ERR978682','ena-RUN-FZB-07-08-2015-18:01:15:539-25','SAMEA3501005','ena-EXPERIMENT-FZB-07-08-2015-18:01:15:538-24','GE0036','ERX1055544','ena-RUN-FZB-07-08-2015-18:01:15:538-24']					GRL	North America	East Greenland																									418	418905557	253285395	PRJEB9709			99.53	1115742	58	lineage4.8	Sensitive	['Napier_2020','input','diff','tbprofiler','tree','Menardo_2021']	tuberculosis: human-adapted	L4.8	Mycobacterium tuberculosis
SAMEA7563942	ERR4831586	WGS	TORCH CONSORTIUM	ERX4701570		PAIRED	RANDOM	GENOMIC	ILLUMINA	ERS5320574	ERP125019	['run.32309','ERX4701570','ERS5320574','SAMEA7563942','sample.32309','project.TORCH','PRJEB41278','experiment.32309','ERR4831586','773345','22479508','ERP125019']		2021-11-11T11:55:00.000Z																														243	243709470	119353747	PRJEB41278			99.53	1157850	39	lineage2.2.2	Pre-XDR-TB	['CRyPTIC_TORCH','tbprofiler','diff','tree','input']	tuberculosis: unclassified		Mycobacterium tuberculosis
SAMEA112800253	ERR11050201	WGS	FZB	ERX10496991	NextSeq 500	PAIRED		GENOMIC	ILLUMINA	ERS14807799	ERP010814	['ena-EXPERIMENT-TAB-21-03-2023-10:57:59:808-106661','287903','ERS14807799','PRJEB9680','33852309','ERR11050201','21000216','ena-STUDY-FZB-22-06-2015-17:16:39:392-292','ena-RUN-TAB-21-03-2023-10:57:59:808-106662','ERP010814','SAMEA112800253','ERX10496991']		2023-07-20T21:59:00.000Z																														495	495010068	223008589	PRJEB9680			99.2	1517625	50	lineage1.1.2	Sensitive	['tree','input','tbprofiler','diff']	tuberculosis: unclassified		Mycobacterium tuberculosis
SAMN40316612	SRR28271927	WGS	WORCESTER POLYTECHNIC INSTITUTE	SRX23881850	Illumina MiSeq	PAIRED	RANDOM	GENOMIC	ILLUMINA	SRS20705536	SRP494125	['SRP494125','SAMN40316612','Mtb_WT','bp0','Wild type','PRJNA1085667','Mtb-WT_S10_L001_R1_001.fastq.gz','SRX23881850','SRS20705536','40316612','SRR28271927','1085667']	2021	2024-03-08T10:15:00.000Z																														154	154226100	74150456	PRJNA1085667			99.88	981480	32	lineage4.9	Sensitive	['tree','input','tbprofiler','diff']	tuberculosis: unclassified		Mycobacterium tuberculosis
SAMN42034266	SRR29539764	WGS	NIAID TB PORTALS PROGRAM	SRX25047024	NextSeq 2000	PAIRED	RANDOM	GENOMIC	ILLUMINA	SRS21744172	SRP515897	['SRS21744172','42034266','1074785','SRR29539764','33252','SAMN42034266','SRP515897','SRX25047024','TBPO-4959_lib54624_nextseq_ny0081_151bp.filtered_2_bwa.1.fastq.gz','PRJNA1074785']	2021	2024-06-25T13:51:00.000Z		48.3794 N 31.1656 E	UKR	Europe		sputum	Homo sapiens	3	human																					526	526985250	181028372	PRJNA1074785									tuberculosis: unclassified		Mycobacterium tuberculosis
SAMEA7550440	ERR4817078	WGS	PUBLIC HEALTH ENGLAND	ERX4686920	Illumina MiSeq	PAIRED	RANDOM	GENOMIC	ILLUMINA	ERS5307090	ERP124941	['22469835','run.19898','773303','ERX4686920','ERP124941','project.PHE-TB','ERR4817078','ERS5307090','SAMEA7550440','sample.19898','PRJEB41201','experiment.19898']		2021-11-10T17:09:00.000Z			GBR	Europe																										295	295939400	183035689	PRJEB41201			99.46	1613675	55	lineage3.1.1	Sensitive	['input','tree','diff','tbprofiler','CRyPTIC_PHE']	tuberculosis: unclassified		Mycobacterium tuberculosis
SAMEA8718753	ERR8975626	WGS	CTB/NICD	ERX5543857	Illumina HiSeq 4000	PAIRED	RANDOM	GENOMIC	ILLUMINA	ERS6403198	ERP128647	['ERP128647','project.Wellcome_clinical_isolates_site10','SAMEA8718753','ERR8975626','26339722','experiment.15456','ERS6403198','PRJEB44577','sample.15456','run.15456.1','773351','ERX5543857']		2022-03-15T07:32:00.000Z			ZAF	Africa						S				S	S	R	S	S				S		S	S	S	S	S	S	467	467431500	201643490	PRJEB44577	CRyPTIC_reuse_table		99.79	1772067	62	lineage4.3.2.1	HR-TB	['tree','diff','CRyPTIC_reuse_table','tbprofiler','input','CRyPTIC_CTB-NICD']	tuberculosis: unclassified		Mycobacterium tuberculosis
SAMN31673974	SRR22250027	WGS	INSTITUTE OF CLINICAL PATHOLOGY AND MEDICAL RESEARCH	SRX18226333	NextSeq 500	PAIRED	RANDOM	GENOMIC	ILLUMINA	SRS15722681	SRP407089	['20-002-0414D1','SAMN31673974','PRJNA899911','SRX18226333','SRR22250027','899911','20-002-0414D1_1.fastq.gz','31673974','bp0','SRS15722681','SRP407089']	2020	2022-11-09T19:19:00.000Z			AUS	Oceania	NSW		Homo sapiens	3	human																					145	145768190	63083703	PRJNA899911			99.46	948682	28	lineage2.2.1	Other	['diff','tbprofiler','input']	tuberculosis: unclassified		Mycobacterium tuberculosis
SAMEA7551623	ERR4818259	WGS	PUBLIC HEALTH ENGLAND	ERX4688101	Illumina MiSeq	PAIRED	RANDOM	GENOMIC	ILLUMINA	ERS5308271	ERP124941	['project.PHE-TB','773303','PRJEB41201','ERP124941','run.21079','ERX4688101','22471016','SAMEA7551623','experiment.21079','ERR4818259','ERS5308271','sample.21079']		2021-11-10T19:08:00.000Z			GBR	Europe																										130	130813666	81993066	PRJEB41201			71.35	472537	16	lineage4.1.1.1	Sensitive	['CRyPTIC_PHE','input','diff','tbprofiler']	tuberculosis: unclassified		Mycobacterium tuberculosis
SAMN02380614	SRR1028741	Tn-Seq	BI	SRX376644	Illumina HiSeq 2000	PAIRED	RANDOM	GENOMIC	ILLUMINA	SRS501569	SRP001860	['SRP001860','SRS501569','63503','232329.WR37840.Solexa-176445.D2FGJACXX130904.P','SRR1028741','D2FGJACXX130904.2.revcomp_of_tagged_598.bam','2380614','SAMN02380614','CS_TraCS076','TRaCS_for_M_tuberculosis','SRX376644','PRJNA63503']	2013	2013-11-12T14:23:00.000Z			USA	North America	Worchester, MA	As reported: spleen	Mus musculus	2	mouse																					5077	5077878222	3041170887	PRJNA63503									tuberculosis: human-adapted	L4	Mycobacterium tuberculosis	H37Rv
SAMN08708913	SRR6832787	WGS	SAN RAFFAELE	SRX3788790	Illumina HiSeq 2500	PAIRED	RANDOM	GENOMIC	ILLUMINA	SRS3041457	SRP128089	['SAMN08708913','SRP128089','428596','39-3242_WGS','PRJNA428596','SRX3788790','bp0','39-3242','8708913','SRS3041457','SRR6832787','39-3242_090816_UKR_090816_100.gatk.bam']		2018-03-14T10:42:00.000Z							Homo sapiens	3	human																					326	326855392	159075259	PRJNA428596								input	tuberculosis: unclassified		Mycobacterium tuberculosis
SAMN14978401	SRR11815485	WGS	NATIONAL INSTITUTE FOR COMMUNICABLE DISEASE CONTROL AND PREVENTION, CHINESE CENTER FOR DISEASE CONTR	SRX8366507	Illumina Genome Analyzer	PAIRED	RANDOM	GENOMIC	ILLUMINA	SRS6682321	SRP262387	['PRJNA633954','bp0','FJ09141','FJ09141_lib','SRX8366507','SRR11815485','633954','14978401','SRP262387','SRS6682321','SAMN14978401','FJ09141_clean.1.fq.gz']	2010	2020-05-20T01:37:00.000Z			CHN	Asia		sputum	Homo sapiens	3	human																					528	528000120	333585340	PRJNA633954									tuberculosis: unclassified		Mycobacterium tuberculosis
SAMEA115744306	ERR13273202	WGS	UNIVERSITY OF OXFORD, NUFFIELD DEPARTMENT OF MEDIC	ERX12643628	NextSeq 500	PAIRED	RANDOM PCR	GENOMIC	ILLUMINA	ERS20254190	ERP161058	['b28b5ff0-515d-42d2-bc0f-19e45ec26bb9','1124794','PRJEB76547','ERR13273202','ERS20254190','41870298','SAMEA115744306','ERX12643628','11ab6022d2a5','ERP161058','webin-reads-11ab6022d2a5']	2020	2024-08-25T01:27:00.000Z			DEU	Europe																										734	734845257	319344515	PRJEB76547								CRyPTIC_2024	tuberculosis: unclassified		Mycobacterium tuberculosis
SAMN09284166	SRR7240267	WGS	USDA-NVSL-DBL	SRX4145927	Illumina MiSeq	PAIRED	RANDOM PCR	GENOMIC	ILLUMINA	SRS3359547	SRP053287	['9284166','251692','14-4295','SRX4145927','14-4295_S4_L001_R1_001.fastq.gz','PRJNA251692','SRP053287','SRR7240267','SRS3359547','SAMN09284166']		2018-05-31T08:41:00.000Z							Bos taurus	2	domestic cattle																					448	448254986	272969603	PRJNA251692								input	tuberculosis: animal-adapted	La1	Mycobacterium bovis
SAMN16377068	SRR12781296	WGS	APHP, LARIBOISIERE HOSPITAL	SRX9250839	Illumina MiSeq	PAIRED	size fractionation	GENOMIC	ILLUMINA	SRS7483313	SRP286542	['SAMN16377068','667507','McMI-I8','SRR12781296','I8_R1_001.fastq.gz','SRP286542','PRJNA667507','SRS7483313','16377068','SRX9250839','I8','bp0']	2016	2020-10-06T14:10:00.000Z	atypical Mycobacterium infectious disease	48.87 N 2.33 W	FRA	Europe		sputum	Homo sapiens	3	human																					376	376255760	229428943	PRJNA667507									NTM: avium complex		Mycobacterium intracellulare subsp. chimaera
SAMN22014422	SRR16169073	AMPLICON	UW-MADISON	SRX12453976	Illumina MiSeq	PAIRED	PCR	GENOMIC	ILLUMINA	SRS10420011	SRP339784	['bp0','25617_19_Ant_pretrach_LN_Rep1-R1.fastq.gz','25617-19','SRX12453976','SRP339784','25617-19 Ant pretrach LN','SAMN22014422','768113','22014422','PRJNA768113','SRS10420011','SRR16169073']	2018	2021-10-02T23:20:00.000Z			USA	North America		lymph node	Macaca mulatta	3	rhesus macaque																					145	145545276	95788957	PRJNA768113									tuberculosis: human-adapted	L4	Mycobacterium tuberculosis	Erdman
SAMN43396976	SRR30443889	WGS	WADSWORTH CENTER	SRX25869251	NextSeq 550	PAIRED	RANDOM	GENOMIC	ILLUMINA	SRS22482816	SRP338930	['IDR2400006874-01-02','SRS22482816','PRJNA766641','43396976','IDR2400006874-01-02.R1.fastq.gz','766641','SRX25869251','SRP338930','SAMN43396976','SRR30443889']	2024	2024-08-28T16:56:00.000Z			USA	North America	New York state	sputum	Homo sapiens	3	human																					472	472012223	205341052	PRJNA766641									tuberculosis: unclassified		Mycobacterium tuberculosis
SAMEA5056371	ERR2864242	WGS	NATIONAL INSTITUTE OF HEALTH DR. RICARDO JORGE	ERX2870472	Illumina MiSeq	PAIRED	RANDOM	GENOMIC	ILLUMINA	ERS2867546	ERP111748	['SAMEA5056371','ERR2864242','ERX2870472','ERS2867546','505027','10401292','PRJEB29446','INSA_27102018','ERP111748','PT_TB0023']	2015	2018-11-09T14:13:00.000Z			PRT	Europe																										651	651615026	407519177	PRJEB29446								['Napier_2020','Menardo_2021','input']	tuberculosis: human-adapted	L4.2.1	Mycobacterium tuberculosis
SAMN02934436	SRR1524145	ChIP-Seq	ISB	SRX660910	Illumina Genome Analyzer IIx	SINGLE	ChIP	GENOMIC	ILLUMINA	SRS665895	SRP044777	['SRS665895','SRR1524145','2934436','SRP044777','Rv2986c_B630','SRX660910','PRJNA255984','82_4_1_66091AAXX_051313_ChIP_630_MTB_Rv2986c_TETR_Genome_sorted.bam','Chipseq_Rv2986c_B630','255984','SAMN02934436']	2014	2014-08-05T23:05:00.000Z		47.6097 N 122.3331 W	USA	North America	Washington,Seattle		Homo sapiens	3	human																					551	551604096	194200708	PRJNA255984									tuberculosis: human-adapted	L4	Mycobacterium tuberculosis	H37Rv
SAMEA13293597	ERR9119321	WGS	UNIVERSITY OF OXFORD, NUFFIELD DEPARTMENT OF MEDIC	ERX8662568	Illumina HiSeq 4000	PAIRED	RANDOM	GENOMIC	ILLUMINA	ERS10896524	ERP136044	['project.SeqTreat_Monash1','ERS10896524','ERP136044','sample.148.b33a4cd5','ERR9119321','PRJEB51412','30299556','SAMEA13293597','run.148.1.e166a88ceda33b36c24ba2404f8d4973','ERX8662568','experiment.148.42e510f6','862824']		2024-07-31T02:29:00.000Z			AUS	Oceania																										865	865982888	469821134	PRJEB51412								CRyPTIC_Monash	tuberculosis: unclassified		Mycobacterium tuberculosis
SAMN39958920	SRR27986164	AMPLICON	KWAZULU-NATAL RESEARCH INNOVATION AND SEQUENCING PLATFORM-UKZN	SRX23639476	NextSeq 2000	PAIRED	RT-PCR	GENOMIC	ILLUMINA	SRS20474698	SRP489954	['SAMN39958920','SRR27986164','bp0','1077072','SRS20474698','PRJNA1077072','39958920','K054939_S42_R1_001.fastq.gz','K054939','SRX23639476','SRP489954']		2024-02-16T01:08:00.000Z			ZAF	Africa	Western Cape	sputum	Homo sapiens	3	human																					1257	1257360810	441728402	PRJNA1077072									tuberculosis: unclassified		Mycobacterium tuberculosis
SAMN08627272	SRR6794408	Tn-Seq	TEXAS A&M UNIVERSITY	SRX3753441	Illumina HiSeq 2500	PAIRED	PCR	OTHER	ILLUMINA	SRS3009558	SRP133737	['19','SRP133737','436485','8627272','SRS3009558','WTR1_0b.fastq.gz','PRJNA436485','Rifampicin_rep1_0','SAMN08627272','SRR6794408','bp0','SRX3753441']	2016	2018-03-01T09:21:00.000Z			USA	North America	New York																									648	648619800	370840728	PRJNA436485									tuberculosis: human-adapted	L4	Mycobacterium tuberculosis	H37Rv
SAMEA7561497	ERR4829059	WGS	SAN RAFFAELE SCIENTIFIC INSTITUTE	ERX4699043	NextSeq 500	PAIRED	RANDOM	GENOMIC	ILLUMINA	ERS5318132	ERP124983	['run.16268','ERS5318132','PRJEB41242','ERX4699043','773309','project.Italy','SAMEA7561497','ERR4829059','experiment.16268','22477066','ERP124983','sample.16268']		2021-11-11T07:00:00.000Z			ITA	Europe						S				S	S	S	S	S				S		S	S	S	S	S		239	239362034	104521017	PRJEB41242	['Walker_2022','CRyPTIC_reuse_table']		99.11	1378396	44	lineage4.1.1.1	Sensitive	['Walker_2022','tbprofiler','diff','tree','CRyPTIC_SanRaffaele','input','CRyPTIC_reuse_table']	tuberculosis: unclassified		Mycobacterium tuberculosis
SAMN18648353	SRR14164385	WGS	STANFORD UNIVERSITY	SRX10532943	NextSeq 550	PAIRED	RANDOM	GENOMIC	ILLUMINA	SRS8656216	SRP289688	['SAMN18648353','SRR14164385','T1-XX-2014-56-S61_R1.fastq.gz','SRX10532943','bp0','ms_471','SRP289688','671770','18648353','PRJNA671770','T1-XX-2014-56-S61','SRS8656216']	2014	2021-04-07T13:30:00.000Z			BRA	South America	Mato Grosso do Sul, Dourados	sputum	Homo sapiens	3	human																					551	551707190	254894609	PRJNA671770								['standford','input']	tuberculosis: unclassified		Mycobacterium tuberculosis
SAMEA115745572	ERR13284364	WGS	UNIVERSITY OF OXFORD, NUFFIELD DEPARTMENT OF MEDIC	ERX12654790	NextSeq 500	PAIRED	RANDOM PCR	GENOMIC	ILLUMINA	ERS20255456	ERP161058	['ERP161058','b28b5ff0-515d-42d2-bc0f-19e45ec26bb9','41889208','d99f95eac77e','1124794','webin-reads-d99f95eac77e','SAMEA115745572','ERR13284364','ERX12654790','PRJEB76547','ERS20255456']	2020	2024-08-10T05:37:00.000Z			DEU	Europe																										499	499659100	203031600	PRJEB76547								CRyPTIC_2024	tuberculosis: unclassified		Mycobacterium tuberculosis
SAMEA1102743	ERR2510759	WGS	SAN RAFFAELE SCIENTIFIC INSTITUTE	ERX2530174	Illumina MiniSeq	PAIRED	RANDOM	GENOMIC	ILLUMINA	ERS2395075	ERP107941	['ERR2510759','493033','run.3769','ERS2395075','ERP107941','10121387','ERX2530174','project.First_10k_genomes_study_set_3','PRJEB25972','SAMEA1102743','sample.3769','experiment.3769']		2022-07-23T22:21:00.000Z			ITA	Europe										S		S					S	S								304	304727683	111190352	PRJEB25972	Walker_2022		98.13	1942201	66	lineage4.8	Sensitive	['Napier_2020','tree','Walker_2022','diff','CRyPTIC_SanRaffaele','input','tbprofiler']	tuberculosis: human-adapted	L4.8	Mycobacterium tuberculosis
SAMEA115744978	ERR13276258	WGS	UNIVERSITY OF OXFORD, NUFFIELD DEPARTMENT OF MEDIC	ERX12646684	NextSeq 500	PAIRED	RANDOM PCR	GENOMIC	ILLUMINA	ERS20254862	ERP161058	['ERP161058','webin-reads-70d33d5f3909','41870757','ERS20254862','ERR13276258','PRJEB76547','b28b5ff0-515d-42d2-bc0f-19e45ec26bb9','1124794','SAMEA115744978','ERX12646684','70d33d5f3909']	2020	2024-08-20T05:16:00.000Z			DEU	Europe																										1041	1041658688	450420483	PRJEB76547								CRyPTIC_2024	tuberculosis: unclassified		Mycobacterium tuberculosis
SAMEA115739298	ERR13261618	WGS	UNIVERSITY OF OXFORD, NUFFIELD DEPARTMENT OF MEDIC	ERX12632031	Illumina NovaSeq 6000	PAIRED	RANDOM PCR	GENOMIC	ILLUMINA	ERS20249041	ERP161058	['ERX12632031','ERS20249041','1124794','41867601','webin-reads-9948203f7085','b28b5ff0-515d-42d2-bc0f-19e45ec26bb9','SAMEA115739298','ERR13261618','ERP161058','PRJEB76547','9948203f7085']	2021	2024-08-04T22:16:00.000Z			PER	South America																										921	921506190	307095340	PRJEB76547								CRyPTIC_2024	tuberculosis: unclassified		Mycobacterium tuberculosis
SAMEA112801905	ERR11068103	WGS	FZB	ERX10515033	NextSeq 2000	PAIRED		GENOMIC	ILLUMINA	ERS14809451	ERP010814	['ERR11068103','ERX10515033','SAMEA112801905','287903','ena-EXPERIMENT-TAB-21-03-2023-12:28:22:612-126687','22002938','PRJEB9680','ena-RUN-TAB-21-03-2023-12:28:22:612-126688','33853961','ena-STUDY-FZB-22-06-2015-17:16:39:392-292','ERP010814','ERS14809451']		2023-07-21T02:02:00.000Z																														401	401202172	137390355	PRJEB9680			99.38	1707235	55	lineage2.2.1	Sensitive	['tree','diff','input','tbprofiler']	tuberculosis: unclassified		Mycobacterium tuberculosis
SAMN21856229	SRR16088306	WGS	NIH / NIAID	SRX12375008	NextSeq 500	PAIRED	RANDOM	GENOMIC	ILLUMINA	SRS10345917	SRP338907	['SRP338907','PRJNA766649','766649','SRR16088306','SRS10345917','TBPO-854_lib33963_nextseq_nx0091_151bp.filtered_2nd.1.fastq.gz','11137','SRX12375008','SAMN21856229','21856229','bp0']	2020	2021-10-16T10:18:00.000Z		41.7151 N 44.8271 E	GEO	Asia	Tbilisi	sputum	Homo sapiens	3	human																					869	869452365	399482626	PRJNA766649			99.61	1603077	55	lineage4.8	Other	['input','diff','tree','tbprofiler']	tuberculosis: unclassified		Mycobacterium tuberculosis
SAMEA7550776	ERR4817413	WGS	PUBLIC HEALTH ENGLAND	ERX4687255	Illumina HiSeq 2500	PAIRED	RANDOM	GENOMIC	ILLUMINA	ERS5307425	ERP124941	['project.PHE-TB','sample.20233','ERR4817413','ERX4687255','run.20233','experiment.20233','SAMEA7550776','22470170','ERP124941','773303','ERS5307425','PRJEB41201']		2021-11-10T17:19:00.000Z			GBR	Europe										S		S						S								411	411380953	188564264	PRJEB41201	Walker_2022		99.73	1647897	38	lineage4.3.4.1	Sensitive	['Walker_2022','tree','CRyPTIC_PHE','diff','input','tbprofiler']	tuberculosis: unclassified		Mycobacterium tuberculosis
SAMEA8110775	ERR5346996	WGS	ST JAMES'S HOPSITAL	ERX5135384	Illumina MiSeq	PAIRED		GENOMIC	ILLUMINA	ERS5797843	ERP127134	['742618','19985125','ERR5346996','SAMEA8110775','ERP127134','PRJEB43194','ERS5797843','ena-RUN-St James's Hopsital-23-02-2021-11:23:54:268-8','ena-EXPERIMENT-St James's Hopsital-23-02-2021-11:23:54:268-8','ERX5135384','19IE90','ena-STUDY-St James's Hopsital-19-02-2021-07:56:55:097-996']	2019	2021-07-21T02:18:00.000Z			IRL	Europe			Homo sapiens	3	human																					769	769747588	280521010	PRJEB43194									tuberculosis: unclassified		Mycobacterium tuberculosis
SAMN40466009	SRR28351657	WGS	FIND, THE FOUNDATION FOR INNOVATIVE NEW DIAGNOSTICS	SRX23956841	Illumina HiSeq X	PAIRED	RANDOM	GENOMIC	ILLUMINA	SRS20757185	SRP495384	['SRP495384','SAMN40466009','1087582','SRX23956841','SRR28351657','PRJNA1087582','TB034030024','40466009','TB034030024_R1.fastq.gz','WGS-TB034030024','SRS20757185']	2019-08	2024-03-15T05:40:00.000Z			MDA	Europe		sputum	Homo sapiens	3	human																					2121	2121762608	865715472	PRJNA1087582			99.79	1787296	58	lineage4.2.1	MDR-TB	['tbprofiler','diff','tree','input']	tuberculosis: unclassified		Mycobacterium tuberculosis
SAMEA5282340	ERR3132090	WGS	INSTITUTE OF TROPICAL MEDICINE	ERX3161321	Illumina HiSeq 2500	PAIRED		GENOMIC	ILLUMINA	ERS3089608	ERP113530	['ena-STUDY-Institute of tropical medicine-30-01-2019-09:12:41:917-8413','ERR3132090','ena-EXPERIMENT-Institute of tropical medicine-30-01-2019-09:12:38:002-19','ena-RUN-Institute of tropical medicine-30-01-2019-09:12:38:002-19','TDR-115','11907078','545675','SAMEA5282340','ERX3161321','PRJEB31023','ERP113530','ERS3089608']		2019-05-31T13:33:00.000Z																														711	711255260	362333029	PRJEB31023			99.76	1642707	78	lineage4.6.1.2	MDR-TB	['diff','input','tbprofiler','tree','TDR_strain_bank_2']	tuberculosis: unclassified		Mycobacterium tuberculosis
SAMN21856319	SRR16088509	WGS	NIH / NIAID	SRX12374806	NextSeq 500	PAIRED	RANDOM	GENOMIC	ILLUMINA	SRS10345714	SRP338907	['SRS10345714','766649','bp0','SRR16088509','SRX12374806','15862','21856319','PRJNA766649','SRP338907','TBPO-944_lib34055_nextseq_n0281_151bp.filtered_2nd.1.fastq.gz','SAMN21856319']	2020	2021-10-15T09:35:00.000Z		41.7151 N 44.8271 E	GEO	Asia	Tbilisi	sputum	Homo sapiens	3	human																					394	394628306	168210621	PRJNA766649			99.51	1673172	54	lineage2.2.1	Sensitive	['input','tree','diff','tbprofiler']	tuberculosis: unclassified		Mycobacterium tuberculosis
SAMEA8996359	ERR6367051	WGS	UNIVERSITY OF BASEL, SWITZERLAND	ERX5996905	Illumina NovaSeq 6000	SINGLE		GENOMIC	ILLUMINA	ERS6679049	ERP130861	['ena-EXPERIMENT-UNIVERSITY OF BASEL, SWITZERLAND-28-07-2021-08:38:51:358-2','20724438','ERR6367051','ERX5996905','ena-STUDY-UNIVERSITY OF BASEL, SWITZERLAND-27-07-2021-13:57:17:811-693','753397','ERP130861','SAMEA8996359','ena-RUN-UNIVERSITY OF BASEL, SWITZERLAND-28-07-2021-08:38:51:358-2','G45335','PRJEB46653','ERS6679049']	9999	2021-10-06T14:13:00.000Z			CHE	Europe			Bos taurus	2	domestic cattle																					159	159188928	61472336	PRJEB46653									tuberculosis: animal-adapted	La1	Mycobacterium bovis
SAMEA5974973	ERR3559225	WGS	FUDAN UNIVERSITY	ERX3558976	Illumina HiSeq 2500	PAIRED	RANDOM PCR	GENOMIC	ILLUMINA	ERS3777810	ERP117507	['ERS3777810','ena-EXPERIMENT-FUDAN UNIVERSITY-25-09-2019-16:05:21:793-153','ena-STUDY-FUDAN UNIVERSITY-25-09-2019-16:05:44:667-292','ERX3558976','SAMEA5974973','PRJEB34582','ena-RUN-FUDAN UNIVERSITY-25-09-2019-16:05:21:793-153','15230751','SC0153','ERP117507','ERR3559225','639250']	2018	2020-06-13T18:39:00.000Z			CHN	Asia		sputum	Homo sapiens	3	human																					600	600796500	233745508	PRJEB34582			99.49	1804594	60	lineage2.2.1	Sensitive	['tbprofiler','tree','diff','input','Menardo_2021']	tuberculosis: human-adapted	L2	Mycobacterium tuberculosis
SAMEA110420460	ERR9993103	WGS	CTB/NICD - SOUTH AFRICA, SOUTH AFRICA	ERX9533509	Illumina NovaSeq 6000	PAIRED	RANDOM	GENOMIC	ILLUMINA	ERS12518535		['ERS12518535','30016928','experiment.1315.2aa91c52','run.1315.1.7d115eee3d055e4536af970d92241d64','ERX9533509','SAMEA110420460','ERR9993103','sample.1315.3b9b249e']		2022-08-10T14:23:00.000Z																														612	612785180	200077283										tuberculosis: unclassified		Mycobacterium tuberculosis
SAMN11053737	SRR8692820	WGS	FUDAN UNIVERSITY	SRX5488700	Illumina HiSeq 2500	PAIRED	size fractionation	GENOMIC	ILLUMINA	SRS4461120	SRP187797	['SRR8692820','525564','SAMN11053737','pirui_131','147_R1.fastq.gz','PRJNA525564','SRS4461120','147','11053737','SRX5488700','SRP187797']	2017	2019-03-06T22:55:00.000Z		30.47 N 121.20 E	CHN	Asia	Shanghai		Homo sapiens	3	human																					508	508647900	201750876	PRJNA525564			99.9	1705399	54	lineage4.9	Other	['Menardo_2021','input','tbprofiler','diff']	tuberculosis: human-adapted	L4	Mycobacterium tuberculosis	H37Rv
SAMEA114757881	ERR12328160	WGS	LONDON SCHOOL OF HYGIENE AND TROPICAL MEDICINE	ERX11704964	NextSeq 550	PAIRED	RANDOM	GENOMIC	ILLUMINA	ERS17177569	ERP155552	['1084433','ERR12328160','40322385','ERS17177569','ERX11704964','ena-EXPERIMENT-TAB-29-11-2023-10:19:51:989-12691','S55_ILL','ena-RUN-TAB-29-11-2023-10:19:51:989-12692','SAMEA114757881','PRJEB70626','ERP155552','b6704380-4344-4619-8e09-b35d68410a6c']		2024-03-08T14:34:00.000Z			THA	Asia		sputum	Homo sapiens	3	human																					522	522765606	135267051	PRJEB70626			99.57	1583934	54	lineage2.2.1.1	Sensitive	['input','tbprofiler','tree','diff']	tuberculosis: unclassified		Mycobacterium tuberculosis
SAMN04334802	['SRR5266540','SRR2993039']	WGS		['SRX2570622','SRX1479929']	Illumina MiSeq	PAIRED		GENOMIC	ILLUMINA	SRS1205347		['4334802','SRX2570622','SRR2993039','SRX1479929','305488','8279_S8_L001_R2_001.fastq.gz','SRR5266540','PRJNA305488','SRP067327','tuberculosis1','SRS1205347','8279','SAMN04334802']					RUS	Europe			Homo sapiens	3	human																					324	325402421	196715470	PRJNA305488			99.43	674329	32	lineage4.3.3	MDR-TB	['tbprofiler','tree','Napier_2020','input','diff']	tuberculosis: human-adapted	L4.3.3	Mycobacterium tuberculosis
SAMN31887139	SRR22424772	WGS	NATIONAL TUBERCULOSIS INSTITUTE,BANGALORE	SRX18394378	Illumina MiSeq	PAIRED		GENOMIC	ILLUMINA	SRS15878704	SRP410119	['SRX18394378','905883','11S11R2_R1.fastq.gz','bp0','SRR22424772','25','PRJNA905883','SAMN31887139','SRP410119','11S11R2','SRS15878704','31887139']	2022	2022-11-28T01:15:00.000Z		13.00112 N 77.58307 E	IND	Asia		sputum	Homo sapiens	3	human																					593	593062298	377976945	PRJNA905883			99.44	1613883	71	lineage4.6.5	Other	['input','tbprofiler','tree','diff']	tuberculosis: unclassified		Mycobacterium tuberculosis
SAMEA4975719	ERR2843483	WGS	OXFORD UNIVERSITY CLINICAL RESEARCH UNIT	ERX2850208	Illumina HiSeq 2500	PAIRED	RANDOM	GENOMIC	ILLUMINA	ERS2793791	ERP111479	['ERS2793791','ena-STUDY-Oxford University Clinical Research Unit-16-10-2018-09:16:00:490-15','6077-TB-CPath-Thuong-IS-1026-2351','ERX2850208','PRJEB29199','ena-RUN-Oxford University Clinical Research Unit-16-10-2018-09:15:53:945-52','ena-EXPERIMENT-Oxford University Clinical Research Unit-16-10-2018-09:15:53:945-52','SAMEA4975719','508067','ERP111479','10514752','ERR2843483']		2018-12-03T01:16:00.000Z																														444	444218746	200596136	PRJEB29199								input	tuberculosis: unclassified		Mycobacterium tuberculosis
SAMN14343949	SRR11565006	AMPLICON	RUTGERS UNIVERSITY NEWARK	SRX8134271	Illumina MiSeq	PAIRED	PCR	GENOMIC	ILLUMINA	SRS6497710	SRP256991	['SRX8134271','2492-DA-0738_S68_L001_R1_001.fastq','2492-DA-0738','SRS6497710','PRJNA608715','608715','14343949','SRR11565006','SRP256991','SAMN14343949']		2020-04-17T19:31:00.000Z			GHA	Africa		sputum	Homo sapiens	3	human																					29	29586034	13912731	PRJNA608715									tuberculosis: unclassified		Mycobacterium tuberculosis
SAMN03246226	SRR1723462	WGS	INSTITUTE OF PATHOGEN BIOLOGY, CAMS&PUMC	SRX816717	Illumina Genome Analyzer IIx	SINGLE	RANDOM	GENOMIC	ILLUMINA	SRS796975	SRP051327	['07MDR24272.fastq.bz2','SRX816717','PRJNA268900','SRP051327','3246226','07MDR24272 WGS','07MDR24272','SRR1723462','SRS796975','268900','SAMN03246226']	2007	2015-01-10T09:19:00.000Z			CHN	Asia	Guizhou	sputum	Homo sapiens	3	human																					481	481843872	330250961	PRJNA268900								['Napier_2020','input']	tuberculosis: human-adapted	L2.2.1	Mycobacterium tuberculosis
SAMEA112910470	ERR11252468	WGS	IBV_CSIC	ERX10660627	NextSeq 2000	PAIRED	RANDOM	GENOMIC	ILLUMINA	ERS14911074	ERP146514	['ERX10660627','ERS14911074','ERP146514','1688649_0','PRJEB61426','SAMEA112910470','ERR11252468','Xpatial_WGS_Mozambique_2018','40862414','1097147']		2024-08-04T17:25:00.000Z																														537	537250954	238889739	PRJEB61426									tuberculosis: unclassified		Mycobacterium tuberculosis
SAMEA5975552	ERR3559804	WGS	FUDAN UNIVERSITY	ERX3559555	Illumina HiSeq 2500	PAIRED	RANDOM PCR	GENOMIC	ILLUMINA	ERS3778389	ERP117507	['SC0732','ERX3559555','SAMEA5975552','ena-RUN-FUDAN UNIVERSITY-25-09-2019-16:05:21:817-732','ena-EXPERIMENT-FUDAN UNIVERSITY-25-09-2019-16:05:21:817-732','ERR3559804','ERS3778389','PRJEB34582','ERP117507','639250','ena-STUDY-FUDAN UNIVERSITY-25-09-2019-16:05:44:667-292','15231330']	2018	2020-06-13T21:01:00.000Z			CHN	Asia		sputum	Homo sapiens	3	human																					759	759627000	323200385	PRJEB34582			99.59	1779333	60	lineage2.2.1	Sensitive	['Menardo_2021','input','diff','tbprofiler','tree']	tuberculosis: human-adapted	L2	Mycobacterium tuberculosis
SAMN41421902	SRR29055569	WGS	FIND, THE FOUNDATION FOR INNOVATIVE NEW DIAGNOSTICS	SRX24580256	Illumina HiSeq 2000	PAIRED	RANDOM	GENOMIC	ILLUMINA	SRS21320170	SRP507535	['41421902','SAMN41421902','SRS21320170','PRJNA1109295','TB-CPath-Warren-Theron-IS-1025-C294-3-1_S122_R1_001.fastq.gz','82B8A3_0B5E7D98FEE8','82B8A3_0B5E7D98FEE8_C294_3_1','SRP507535','SRX24580256','1109295','SRR29055569']		2024-05-16T11:49:00.000Z			ZAF	Africa			Homo sapiens	3	human																					431	431024970	186428404	PRJNA1109295								WHO_mutations_2023	tuberculosis: unclassified		Mycobacterium tuberculosis
SAMEA1569180	ERR212056	WGS	SC	ERX186721	Illumina HiSeq 2000	PAIRED	RANDOM	GENOMIC	ILLUMINA	ERS153907	ERP001072	['SAMEA1569180','ERP001072','4001260-sc-2012-07-06T11:31:58Z-1447941','ERR212056','Karonga_Prevention_Study__KPS____whole_genome_sequ','Karonga_Prevention_Study__KPS____whole_genome_sequencing_in_a_whole_population-sc-2011-12-13T10:33:26Z-2066','SC_EXP_8516_2#67','ERS153907','SC_RUN_8516_2#67','PRJEB2794','ERX186721','204548','1838555']	2003	2012-12-22T15:32:00.000Z			MWI	Africa	Karonga		Homo sapiens	3	human							S						S								213	213756000	103459691	PRJEB2794	Coll_2018		99.66	1962903	45	lineage4.3.4.2.1	Sensitive	['Karonga_Prevention_Study','Napier_2020','Menardo_2018','Coll_2018','input','diff','Menardo_2021','tbprofiler','tree']	tuberculosis: human-adapted	L4.3.4.2.1	Mycobacterium tuberculosis
SAMEA112803224	ERR11043517	WGS	FZB	ERX10490308	NextSeq 500	PAIRED		GENOMIC	ILLUMINA	ERS14810770	ERP010814	['11974-17','33855279','ERR11043517','ena-RUN-TAB-21-03-2023-10:23:42:760-77980','287903','ena-EXPERIMENT-TAB-21-03-2023-10:23:42:760-77979','ERX10490308','ERS14810770','PRJEB9680','SAMEA112803224','ena-STUDY-FZB-22-06-2015-17:16:39:392-292','ERP010814']		2023-07-20T19:39:00.000Z																														876	876221095	386359445	PRJEB9680			99.81	1690877	57	lineage4.3.4.2	Sensitive	['input','tree','tbprofiler','diff']	tuberculosis: unclassified		Mycobacterium tuberculosis
SAMD00261041	['DRR259153','DRR259154']	WGS		['DRX248856','DRX248857']	['Illumina MiSeq','MinION']	['SINGLE','PAIRED']	RANDOM	GENOMIC	['OXFORD_NANOPORE','ILLUMINA']	DRS170878		['DRR259154','17485394','PRJDB10860','DRR259153','DRS170878','SAMD00261041','694061','DRX248857','DRP006919','DRX248856']					JPN	Asia	Fukuoka, Omuta		Homo sapiens	3	human																					811	812100515	625150212	PRJDB10860									unclassified mycobacteria		Mycobacterium sp.
SAMN19688543	SRR14802024	WGS	SIMON FRASER UNIVERSITY	SRX11135087	NextSeq 500	PAIRED	RANDOM	GENOMIC	ILLUMINA	SRS9198477	SRP323639	['bp0','TB-444-5008-19_S48','PRJNA736718','SRR14802024','SRP323639','SRS9198477','19688543','SRX11135087','TB-444-5008-19_S48_R1_001.fastq.gz','736718','SAMN19688543']	2019	2021-06-13T22:49:00.000Z		47.03278 N 28.89972 E	MDA	Europe			Homo sapiens	3	human																					421	421292114	182126119	PRJNA736718			99.5	1517195	52	lineage4.2.1	Pre-XDR-TB	['diff','tbprofiler','input','tree']	tuberculosis: unclassified		Mycobacterium tuberculosis
SAMN18146241	SRR13861269	WGS	UNIVERISTY OF ANTWERP	SRX10242278	Illumina HiSeq 2500	PAIRED		GENOMIC	ILLUMINA	SRS8383521	SRP308980	['SRS8383521','SRP308980','SRX10242278','ID234605933','SAMN18146241','PRJNA706121','706121','STUDYSPUTUM0500K-FASTA36-MPER0.11-CONTHsap-CPER99.89-SEED234605933.R1.fastq.gz','18146241','SPUTUM0500K-FASTA36-MPER0.11-CONTHsap-CPER99.89-SEED234605933','bp0','SRR13861269']	2021	2021-03-05T03:28:00.000Z						simulated/in silico																								149	149995800	79096492	PRJNA706121								['laboratory_synthetic','input','denylist']	tuberculosis: human-adapted	L4	Mycobacterium tuberculosis	H37Rv
SAMEA2534624	['ERR552401','ERR552400']	WGS		['ERX511470','ERX511469']	Illumina HiSeq 2500	PAIRED		GENOMIC	ILLUMINA	ERS458026		['ERR552401','ERP010814','9045-05_lib1361_hpi_2014-01-14_150bp','PRJEB9680','3794062','ERX511469','287903','ena-STUDY-FZB-22-06-2015-17:16:39:392-292','ERS458026','ERX511470','SAMEA2534624','ERR552400','9045-05','9045-05_lib1361_hpi_2013-11-14_150bp']		2015-06-25T07:51:00.000Z			UZB	Asia						S	S			R		R					R	R	R				R			367	367715100	198692600	PRJEB9680	CRyPTIC_WHO2021_PMC7612554		99.0	2286757	76	lineage2.2.1	MDR-TB	['Napier_2020','tbprofiler','tree','diff','Menardo_2021','input','Walker_2022']	tuberculosis: human-adapted	L2.2.1	Mycobacterium tuberculosis
SAMN09756190	SRR7645895	WGS	YALE SCHOOL OF PUBLIC HEALTH	SRX4508920	Illumina HiSeq 2000	PAIRED	RANDOM	GENOMIC	ILLUMINA	SRS3628594	SRP156366	['SRX4508920','482716','S22280_1.fastq.gz','MTB_moldova_S22280','9756190','SRS3628594','SAMN09756190','SRP156366','PRJNA482716','SRR7645895','S22280']	2013	2018-08-04T12:25:00.000Z			MDA	Europe			Homo sapiens	3	human																					1515	1515889406	1093889671	PRJNA482716			96.92	1308517	27	lineage2.2.1	Sensitive	['tree','diff','tbprofiler','Menardo_2021','input']	tuberculosis: human-adapted	L2	Mycobacterium tuberculosis
SAMEA104447076	ERR2229628	WGS	STATENS SERUM INSTITUT	ERX2282967	NextSeq 500	PAIRED	RANDOM	GENOMIC	ILLUMINA	ERS2065018	ERP022352	['ena-RUN-STATENS SERUM INSTITUT-21-12-2017-12:46:39:847-841','ERS2065018','ERP022352','388615','ERX2282967','ena-STUDY-STATENS SERUM INSTITUT-03-04-2017-09:47:03:433-394','ena-EXPERIMENT-STATENS SERUM INSTITUT-21-12-2017-12:46:39:847-841','ERR2229628','PRJEB20214','DKC2-0718','8234683','SAMEA104447076']	2002	2017-12-22T16:12:00.000Z			DNK	Europe		sputum	Homo sapiens	3	human																					208	208341839	101608057	PRJEB20214			97.54	860923	20	lineage4.8	Sensitive	['Napier_2020','outbreak_1112-15_DNK','tbprofiler','diff','input']	tuberculosis: human-adapted	L4.8	Mycobacterium tuberculosis
SAMN12825857	SRR10305908	WGS	CHINESE CENTER FOR DISEASE CONTROL AND PREVENTION	SRX7016973	Illumina Genome Analyzer IIx	SINGLE	RANDOM	GENOMIC	ILLUMINA	SRS5538190	SRP226155	['SRS5538190','SAMN12825857','CN1810','12825857','573798','PRJNA573798','SRR10305908','SRP226155','07MDR16242.fq.gz','07MDR16242','SRX7016973','bp0']	2007	2019-10-18T05:59:00.000Z		34.72 N 114.01 E	CHN	Asia	Henan	sputum	Homo sapiens	3	human																					399	399098880	274533987	PRJNA573798									tuberculosis: unclassified		Mycobacterium tuberculosis
SAMN15701510	SRR12367907	WGS	DIVISION OF GENOMIC MEDICINE AND INNOVATION SUPPORT	SRX8867008	NextSeq 500	SINGLE	RANDOM PCR	GENOMIC	ILLUMINA	SRS7127976	SRP275544	['bp0','650263','PRJNA650263','15701510','MTBDR180555_S9_good_1.fastq.gz','SRX8867008','SRR12367907','MTBDR180555','SRP275544','SAMN15701510','SRS7127976']	2019	2020-08-03T05:41:00.000Z		15.87 N 100.99 E	THA	Asia		sputum	Homo sapiens	3	human																					78	78830340	35185200	PRJNA650263									tuberculosis: unclassified		Mycobacterium tuberculosis
SAMN21855981	SRR16087994	WGS	NIH / NIAID	SRX12374297	NextSeq 500	PAIRED	RANDOM	GENOMIC	ILLUMINA	SRS10345206	SRP338907	['766649','PRJNA766649','bp0','SRX12374297','SRR16087994','SRS10345206','SRP338907','6372','TBPO-1148_lib34587_nextseq_n0283_151bp.filtered_2nd.1.fastq.gz','SAMN21855981','21855981']	2018	2021-10-16T10:02:00.000Z		41.7151 N 44.8271 E	GEO	Asia	Tbilisi	sputum	Homo sapiens	3	human																					694	694160233	301821464	PRJNA766649								input	tuberculosis: unclassified		Mycobacterium tuberculosis
SAMEA112802899	ERR11043186	WGS	FZB	ERX10489977	NextSeq 500	PAIRED		GENOMIC	ILLUMINA	ERS14810445	ERP010814	['ena-RUN-TAB-21-03-2023-10:23:42:604-77318','ERX10489977','PRJEB9680','ena-EXPERIMENT-TAB-21-03-2023-10:23:42:604-77317','SAMEA112802899','10681-97','ERR11043186','ena-STUDY-FZB-22-06-2015-17:16:39:392-292','287903','33854954','ERS14810445','ERP010814']		2023-07-20T18:43:00.000Z																														432	432250813	198484852	PRJEB9680								input	tuberculosis: unclassified		Mycobacterium tuberculosis
SAMN37848847	SRR26399496	WGS	UNIVERSITY OF MELBOURNE/ THE PETER DOHERTY INSTITUTE FOR INFECTION AND IMMUNITY	SRX22105495	Illumina HiSeq 4000	PAIRED	RANDOM	GENOMIC	ILLUMINA	SRS19170576	SRP466602	['SRR26399496','1028637','bp0','Sample_928','SRX22105495','37848847','SAMN37848847','SRS19170576','SRP466602','Sample_928_1.fastq.gz','PRJNA1028637']		2023-10-16T19:04:00.000Z		10.8231 N 106.6297 E	VNM	Asia	Ho Chi Minh City	sputum	Homo sapiens	3	human																					455	455397300	197117595	PRJNA1028637			99.59	1608542	54	lineage4.4.1.1;lineage2.2.1.1	HR-TB	['tbprofiler','input','diff']	tuberculosis: unclassified		Mycobacterium tuberculosis
SAMEA4946884	ERR2815540	WGS	FZB	ERX2822371	NextSeq 500	PAIRED		GENOMIC	ILLUMINA	ERS2765568	ERP010814	['287903','ERP010814','SAMEA4946884','ERX2822371','ERS2765568','1811-17','PRJEB9680','10146620','ena-EXPERIMENT-FZB-28-09-2018-14:50:27:719-35','ena-STUDY-FZB-22-06-2015-17:16:39:392-292','ERR2815540','ena-RUN-FZB-28-09-2018-14:50:27:719-35']		2018-09-30T03:54:00.000Z																														1116	1116278065	470245156	PRJEB9680			99.44	1735279	60	La1.7.1	Other	['diff','tbprofiler','input','tree']	tuberculosis: animal-adapted	La1	Mycobacterium bovis
SAMN37210557	SRR25827519	WGS	HAYSTACKANALYTICS PVT. LTD.	SRX21548914	NextSeq 550	PAIRED	PCR	GENOMIC	ILLUMINA	SRS18756933	SRP457772	['SRP457772','SRX21548914','1011210','SRS18756933','HAPL_576_R1.fastq.gz','bp0','37210557','PRJNA1011210','SRR25827519','HAPL_576','SAMN37210557']		2023-08-31T12:28:00.000Z		20.5937 N 78.9629 E	IND	Asia			Homo sapiens	3	human																					1472	1472798159	667000701	PRJNA1011210								['denylist','input']	tuberculosis: unclassified		Mycobacterium tuberculosis
SAMEA5189956	ERR4188203	WGS	WELLCOME SANGER INSTITUTE	ERX4149972	HiSeq X Ten	PAIRED	RANDOM	GENOMIC	ILLUMINA	ERS2997450	ERP021867	['Exploring_the_richness_of_Mycobacterium_bovis_strain_diversity-sc-4667','SAMEA5189956','SC_RUN_29594_1#51','ERS2997450','ERX4149972','2c16fb42-ff90-11e8-9f73-3c4a9275d6c8','SC_EXP_29594_1#51','ERR4188203','480613','PRJEB19799','15093454','ERP021867']		2020-06-04T07:51:00.000Z			GBR	Europe																										623	623224112	150178835	PRJEB19799			99.42	1781331	59	La1.8.1	Other	['input','tree','bovis_GBR','diff','tbprofiler']	tuberculosis: animal-adapted	La1	Mycobacterium bovis
SAMEA115747263	ERR13286105	WGS	UNIVERSITY OF OXFORD, NUFFIELD DEPARTMENT OF MEDIC	ERX12656531	Illumina NovaSeq 6000	PAIRED	RANDOM PCR	GENOMIC	ILLUMINA	ERS20257147	ERP161058	['ERP161058','ERR13286105','SAMEA115747263','1124794','PRJEB76547','webin-reads-16cab352a951','b28b5ff0-515d-42d2-bc0f-19e45ec26bb9','ERS20257147','41890745','16cab352a951','ERX12656531']	2022	2024-08-10T11:57:00.000Z			ZAF	Africa																										824	824785254	263717518	PRJEB76547								CRyPTIC_2024	tuberculosis: unclassified		Mycobacterium tuberculosis
SAMN05576491	SRR4037874	WGS	HARVARD MEDICAL SCHOOL	SRX2028996	Illumina HiSeq 2000	PAIRED	RANDOM	GENOMIC	ILLUMINA	SRS1623330	SRP082185	['SRP082185','SRS1623330','SRR4037874','P30-Lung1-C5','5576491','SRX2028996','763-L1C5_1.fastq.gz','SAMN05576491','323744','PRJNA323744']	2013-08	2016-08-19T09:20:00.000Z		29.6483 S 30.3318 E	ZAF	Africa	Kwazulu-Natal	lung	Homo sapiens	3	human																					474	474064912	329531795	PRJNA323744								['intrapatient_ZAF','Napier_2020','input','denylist']	tuberculosis: human-adapted	L4.3.2.1	Mycobacterium tuberculosis
SAMEA13292059	ERR9117831	WGS	NDM EXPERIEMENTAL MEDICINE	ERX8660924	Illumina HiSeq 2500	PAIRED	RANDOM	GENOMIC	ILLUMINA	ERS10894990	ERP135943	['f507d2ff-e822-4277-a350-81f1c265a540','ERR9117831','webin-reads-e12b48d5-9df4-4687-9b68-ddd0abce87da\-upload','813498','ERS10894990','SAMEA13292059','ERP135943','e12b48d5-9df4-4687-9b68-ddd0abce87da','ERX8660924','PRJEB51323','26521723']	2012	2023-11-01T03:25:00.000Z			GBR	Europe	Birmingham		Homo sapiens	3	human																					661	661453990	259648240	PRJEB51323			99.53	1654225	55	lineage3	Sensitive	['tree','tbprofiler','diff','input']	tuberculosis: unclassified		Mycobacterium tuberculosis
SAMEA4846753	ERR3468714	WGS	WELLCOME SANGER INSTITUTE	ERX3490377	Illumina HiSeq X Ten	PAIRED	RANDOM	GENOMIC	ILLUMINA	ERS2666608	ERP021867	['ERS2666608','480613','ERP021867','ERX3490377','SC_RUN_26415_2#296','ERR3468714','5213bf48-7498-11e8-bf99-3c4a9275d6c8','Exploring_the_richness_of_Mycobacterium_bovis_strain_diversity-sc-4667','SAMEA4846753','SC_EXP_26415_2#296','12515311','PRJEB19799']		2019-08-07T16:17:00.000Z			GBR	Europe																										210	210227032	57784258	PRJEB19799			99.33	1002362	33	La1.8.1	Other	['diff','input','bovis_GBR','tree','tbprofiler']	tuberculosis: animal-adapted	La1	Mycobacterium bovis
SAMEA115750256	ERR13291106	WGS	UNIVERSITY OF OXFORD, NUFFIELD DEPARTMENT OF MEDIC	ERX12661592	Illumina NovaSeq 6000	PAIRED	RANDOM PCR	GENOMIC	ILLUMINA	ERS20266543	ERP161058	['ERR13291106','ERP161058','df9b24c9417d','PRJEB76547','webin-reads-df9b24c9417d','1124794','SAMEA115750256','41909214','ERX12661592','ERS20266543','b28b5ff0-515d-42d2-bc0f-19e45ec26bb9']	2020	2024-08-10T11:52:00.000Z			TWN	Asia																										834	834290704	264358587	PRJEB76547								CRyPTIC_2024	tuberculosis: unclassified		Mycobacterium tuberculosis
SAMEA6461863	ERR3802161	WGS	PUBLIC HEALTH AGENCY OF SWEDEN	ERX3804051	Ion Torrent S5 XL	SINGLE	RANDOM	GENOMIC	ION_TORRENT	ERS4227369	ERP119271	['ERP119271','SAMEA6461863','13946342','PRJEB36121','ERR3802161','SEA199500042','ena-EXPERIMENT-Public Health Agency of Sweden-09-01-2020-13:49:58:092-5','603935','ERS4227369','ena-RUN-Public Health Agency of Sweden-09-01-2020-13:49:58:092-5','ena-STUDY-Public Health Agency of Sweden-09-01-2020-13:50:01:253-1791','ERX3804051']	1995	2020-01-30T14:39:00.000Z			SWE	Europe			Homo sapiens	3	human																					243	243758231	194165311	PRJEB36121									tuberculosis: unclassified		Mycobacterium tuberculosis
SAMEA2533544	ERR550889	WGS	FZB	ERX509958	Illumina HiSeq 2500	PAIRED		GENOMIC	ILLUMINA	ERS456946	ERP005779	['ERR550889','ERS456946','10055-06','5242750','SAMEA2533544','325612','ERP005779','10055-06_genoscreen_genoscreen_2014-02-10_101bp','ERX509958','ena-STUDY-FZB-08-05-2014-02:23:48:240-40','PRJEB6273']		2016-06-15T23:58:00.000Z																														463	463435470	268562565	PRJEB6273			99.62	1644160	33	lineage4.9	Sensitive	['diff','tbprofiler','input']	MTBC		Mycobacterium tuberculosis complex sp.
SAMEA1530649	ERR176609	WGS	SC	ERX152755	Illumina HiSeq 2000	PAIRED	RANDOM	GENOMIC	ILLUMINA	ERS141677	ERP001072	['SAMEA1530649','SC_RUN_8205_5#68','PRJEB2794','204548','ERX152755','Karonga_Prevention_Study__KPS____whole_genome_sequencing_in_a_whole_population-sc-2011-12-13T10:33:26Z-2066','ERR176609','ERS141677','1759831','Karonga_Prevention_Study__KPS____whole_genome_sequ','98007567-sc-2012-05-29T14:58:01Z-1428690','SC_EXP_8205_5#68','ERP001072']	1998	2012-10-12T09:21:00.000Z			MWI	Africa	Karonga	sputum	Homo sapiens	3	human					S		S					S	S	S							346	346522000	180542338	PRJEB2794	Coll_2018		99.77	1695478	39	lineage4.3.4.2.1	Sensitive	['tbprofiler','diff','Napier_2020','Menardo_2021','Menardo_2018','input','Coll_2018','Karonga_Prevention_Study']	tuberculosis: human-adapted	L4.3.4.2.1	Mycobacterium tuberculosis
SAMN31031287	SRR21732987	WGS	MDUPHL	SRX17728597	NextSeq 500	PAIRED	RANDOM	GENOMIC	ILLUMINA	SRS15258055	SRP399923	['PRJNA857537','AUSMDU00043822_S201_R1_001.fastq.gz','SAMN31031287','SRP399923','31031287','SRS15258055','AUSMDU00043822','857537','SRR21732987','SRX17728597']		2022-09-28T00:55:00.000Z			AUS	Oceania	Victoria		Homo sapiens	3	human																					672	672953518	276829974	PRJNA857537			99.55	1693514	59	lineage3.1.2	Sensitive	['diff','tbprofiler','input','tree']	tuberculosis: unclassified		Mycobacterium tuberculosis
SAMEA112799513	ERR11049350	WGS	FZB	ERX10496140	NextSeq 500	PAIRED		GENOMIC	ILLUMINA	ERS14807059	ERP010814	['287903','20004235','33851569','PRJEB9680','ERX10496140','ena-EXPERIMENT-TAB-21-03-2023-10:57:59:523-104959','ERS14807059','SAMEA112799513','ena-STUDY-FZB-22-06-2015-17:16:39:392-292','ERP010814','ena-RUN-TAB-21-03-2023-10:57:59:523-104960','ERR11049350']		2023-07-20T21:03:00.000Z																														741	741175956	314562301	PRJEB9680			99.5	1707381	52	lineage4.6.2.2	Sensitive	['diff','tbprofiler','tree','input']	tuberculosis: unclassified		Mycobacterium tuberculosis
SAMN02419142	SRR340204	Tn-Seq	BI	SRX008576	Illumina HiSeq 2000	PAIRED	RANDOM	GENOMIC	ILLUMINA	SRS501750	SRP001860	['63503','SAMN02419142','SRR340204','2419142','232329.WR25710.Solexa-66150.B01UCACXX110727.revcomp_of_tagged_930.P','SRS501750','SRX008576','PRJNA63503','SRP001860','BI.PE.110727_SL-HAS_0155_BFCB01UCACXX.1.revcomp_of_tagged_930.srf','TRaCS_for_M_tuberculosis','PRJNA63503.CS_TraCS036']	2010	2014-05-31T03:20:00.000Z																														3	3731910	2150072	PRJNA63503									tuberculosis: human-adapted	L4	Mycobacterium tuberculosis	H37Rv
SAMEA7562346	ERR4829907	WGS	SAN RAFFAELE SCIENTIFIC INSTITUTE	ERX4699891	NextSeq 500	PAIRED	RANDOM	GENOMIC	ILLUMINA	ERS5318980	ERP124983	['ERP124983','project.Italy','ERX4699891','sample.31706','ERR4829907','SAMEA7562346','22477914','773309','PRJEB41242','experiment.31706','run.31706','ERS5318980']		2021-11-11T08:02:00.000Z			ITA	Europe						S				S	S	R	S	S				S		S	S		S	S		421	421480613	184470203	PRJEB41242	['CRyPTIC_reuse_table','Walker_2022']		97.21	1672652	57	lineage4.1.2.1	HR-TB	['tree','CRyPTIC_SanRaffaele','CRyPTIC_reuse_table','diff','input','Walker_2022','tbprofiler']	tuberculosis: unclassified		Mycobacterium tuberculosis
SAMEA115751235	ERR13292116	WGS	UNIVERSITY OF OXFORD, NUFFIELD DEPARTMENT OF MEDIC	ERX12662602	Illumina MiSeq	PAIRED	RANDOM PCR	GENOMIC	ILLUMINA	ERS20267522	ERP161058	['1124794','webin-reads-def199ccc66d','SAMEA115751235','def199ccc66d','ERP161058','41910180','ERS20267522','ERX12662602','ERR13292116','b28b5ff0-515d-42d2-bc0f-19e45ec26bb9','PRJEB76547']	2020	2024-08-10T07:31:00.000Z			USA	North America																										442	442325306	273803736	PRJEB76547								CRyPTIC_2024	tuberculosis: unclassified		Mycobacterium tuberculosis
SAMEA110024120	ERR9786556	WGS	INSTITUTE OF TROPICAL MEDICINE	ERX9333832	Illumina HiSeq 2500	PAIRED	RANDOM	GENOMIC	ILLUMINA	ERS12087321	ERP137916	['29001655','ECF-13-R177','844815','0efe4541-10cd-4d79-a29f-96d29eadb5f3','SAMEA110024120','PRJEB53138','ERP137916','ena-EXPERIMENT-TAB-27-05-2022-13:53:26:398-11772','ERR9786556','ERX9333832','ERS12087321','ena-RUN-TAB-27-05-2022-13:53:26:398-11773']	2013	2022-06-25T18:14:00.000Z			GMB	Africa		sputum	Homo sapiens	3	human																					156	156669653	96569704	PRJEB53138			99.51	717814	32	lineage4.6.2.2	Sensitive	['WGS_2011-2014_GMB','input','tbprofiler','diff','tree']	tuberculosis: unclassified		Mycobacterium tuberculosis
SAMN19113358	SRR14520091	WGS	MDUPHL	SRX10865481	NextSeq 500	PAIRED	RANDOM	GENOMIC	ILLUMINA	SRS8960821	SRP319622	['AUSMDU00029937','AUSMDU00029937_R1.fq.gz','SAMN19113358','bp0','19113358','729189','SRR14520091','SRS8960821','SRP319622','NB551233_HM5MFAFXY_AUSMDU00029937','SRX10865481','PRJNA729189']	2011	2021-05-15T03:55:00.000Z			AUS	Oceania	Northern Territory		Homo sapiens	3	human																					496	496458007	208571803	PRJNA729189			99.37	1711429	59	lineage1.1.1	Other	['tbprofiler','tree','input','diff']	tuberculosis: unclassified		Mycobacterium tuberculosis
SAMN42410222	SRR29772785	WGS	INDIAN COUNCIL FOR MEDICAL RESEARCH NATIONAL INSTITUTE OF RESEARCH IN TUBERCULOSIS	SRX25272740	Illumina MiSeq	PAIRED	PCR	GENOMIC	ILLUMINA	SRS21957189	SRP367420	['SAMN42410222','bp0','822663','42410222','MD311','SRS21957189','MD311_R1.fastq.gz','SRX25272740','27256827','SRR29772785','PRJNA822663','SRP367420']	2022	2024-07-11T01:34:00.000Z		13.07265210 N 80.25039808 E	IND	Asia			Homo sapiens	3	human																					819	819123056	338946422	PRJNA822663									tuberculosis: unclassified		Mycobacterium tuberculosis
SAMN42034546	SRR29539439	WGS	NIAID TB PORTALS PROGRAM	SRX25046695	NextSeq 2000	PAIRED	RANDOM	GENOMIC	ILLUMINA	SRS21743844	SRP515897	['SRX25046695','SRR29539439','39438','42034546','1074785','SRS21743844','SAMN42034546','TBPO-4428_lib55849_nextseq_ny0089_151bp.filtered_2_bwa.1.fastq.gz','SRP515897','PRJNA1074785']	2021	2024-06-25T13:39:00.000Z		48.3794 N 31.1656 E	UKR	Europe		sputum	Homo sapiens	3	human																					634	634038095	217952832	PRJNA1074785									tuberculosis: unclassified		Mycobacterium tuberculosis
SAMN16521643	SRR12882486	WGS	SWISSTPH	SRX9348324	Illumina HiSeq 2000	PAIRED		GENOMIC	ILLUMINA	SRS7571309	SRP288262	['SAMN16521643','SRX9348324','SRR12882486','SRP288262','670836','PRJNA670836','SRS7571309','G20042','16521643','BSSE_QGF_65511_CB6RLANXX_6_G20042_GCTCATGA_AAGGCTAT_S192_L006_R1_001.fastq.gz','bp0','BSSE-QGF-65511']	2013	2020-10-23T06:32:00.000Z			BWA	Africa		sputum	Homo sapiens	3	human																					198	198042464	107818165	PRJNA670836			99.29	1016692	24	lineage1.1.3.2	Sensitive	['input','tree','diff','tbprofiler']	tuberculosis: unclassified		Mycobacterium tuberculosis
SAMN13961785	SRR10997356	WGS	OSWALDO CRUZ FOUNDATION	SRX7658444	Illumina HiSeq 2500	PAIRED	PCR	GENOMIC	ILLUMINA	SRS6087319	SRP224384	['SRS6087319','SRR10997356','PRJNA575846','12AR','12AR_BCG','SAMN13961785','12AR_R1.fastq.gz','575846','SRP224384','SRX7658444','13961785']	2006	2020-01-31T20:58:00.000Z			ARG	South America																										344	344084598	155064994	PRJNA575846			99.39	2439517	68	La1.2.BCG	Other	['diff','input','tree','tbprofiler']	tuberculosis: animal-adapted	La1	Mycobacterium bovis	BCG
SAMN30950304	SRR21691091	WGS	RIVM	SRX17688670	Illumina HiSeq 2500	PAIRED	RANDOM	GENOMIC	ILLUMINA	SRS15220058	SRP399356	['SRX17688670','882748','SRP399356','PRJNA882748','RIVM1589.bam','SAMN30950304','30950304','RIVM1589','SRR21691091','bp0','SRS15220058']	2017	2022-09-23T18:09:00.000Z			NLD	Europe		As reported: diagnostic sample	Homo sapiens	3	human																					313	313629691	93413757	PRJNA882748								input	tuberculosis: unclassified		Mycobacterium tuberculosis
SAMEA5189774	ERR4188238	WGS	WELLCOME SANGER INSTITUTE	ERX4150007	HiSeq X Ten	PAIRED	RANDOM	GENOMIC	ILLUMINA	ERS2997268	ERP021867	['ERR4188238','ERP021867','1e5faf08-ff90-11e8-9f73-3c4a9275d6c8','15093274','Exploring_the_richness_of_Mycobacterium_bovis_strain_diversity-sc-4667','ERS2997268','PRJEB19799','SC_EXP_29594_1#94','SC_RUN_29594_1#94','480613','SAMEA5189774','ERX4150007']		2020-06-04T07:51:00.000Z			GBR	Europe																										289	289486630	72308476	PRJEB19799			99.48	1657244	56	La1.8.1	Other	['tree','diff','input','tbprofiler','bovis_GBR']	tuberculosis: animal-adapted	La1	Mycobacterium bovis
SAMEA13119873	ERR8775808	WGS	UNIVERSITY OF BASEL, SWITZERLAND	ERX8438523	Illumina MiSeq	SINGLE		GENOMIC	ILLUMINA	ERS10723839	ERP135588	['ena-RUN-TAB-24-02-2022-09:36:14:163-98788','863195','PRJEB50999','30046383','ERR8775808','e85ebed1-8b4e-426c-a0a5-d56f438d6aa3','ERX8438523','ERS10723839','SAMEA13119873','ERP135588','ena-EXPERIMENT-TAB-24-02-2022-09:36:14:162-98787','G44791']		2022-08-11T03:44:00.000Z			TZA	Africa			Homo sapiens	3	human																					580	580710913	168905365	PRJEB50999									tuberculosis: unclassified		Mycobacterium tuberculosis
SAMN03647348	SRR2100175	WGS	UNIVERSITY OF OXFORD	SRX1094869	Illumina HiSeq 2500	PAIRED	RANDOM	GENOMIC	ILLUMINA	SRS991682	SRP061066	['PRJNA282721','SRX1094869','SRP061066','SAMN03647348','SRR2100175','3647348','282721','72d0de45-6a94-4ef7-b616-b085923d39c7_R00000039_v3.bam','C00008705','SRS991682']		2015-07-22T14:57:00.000Z			GBR	Europe										S		R						S								469	469437200	352041027	PRJNA282721	CRyPTIC_WHO2021_PMC7612554		99.21	1898939	43	lineage1.2.2.2	HR-TB	['Walker_2022','Menardo_2018','input','tbprofiler','Menardo_2021','tree','Napier_2020','diff']	tuberculosis: human-adapted	L1.3.2	Mycobacterium tuberculosis
SAMEA7528164	ERR4799580	WGS	FOUNDATION FOR MEDICAL RESEARCH INDIA	ERX4668995	NextSeq 500	PAIRED	RANDOM	GENOMIC	ILLUMINA	ERS5284635	ERP124850	['ERX4668995','ERS5284635','ERR4799580','sample.28045','ERP124850','run.28045','SAMEA7528164','773292','PRJEB41116','22461709','experiment.28045','project.Mumbai']		2021-11-10T02:02:00.000Z			IND	Asia	Mumbai					S	S				S	S	S	S				S			S		S	S		572	572448900	229955654	PRJEB41116	Walker_2022		99.42	1547688	51	lineage3.1.2	Sensitive	['tbprofiler','tree','input','Walker_2022','CRyPTIC_IND','diff']	tuberculosis: unclassified		Mycobacterium tuberculosis
SAMN43780125	SRR30673539	WGS	FIND, THE FOUNDATION FOR INNOVATIVE NEW DIAGNOSTICS	SRX26092094	Illumina HiSeq X	PAIRED	RANDOM	GENOMIC	ILLUMINA	SRS22658412	SRP532857	['TB038050011_R1.fastq.gz','SAMN43780125','43780125','SRX26092094','SRR30673539','WGS-TB038050011','1160005','TB038050011','SRS22658412','SRP532857','PRJNA1160005']	2021	2024-09-16T04:56:00.000Z			IND	Asia		sputum	Homo sapiens	3	human																					1342	1342785016	567975997	PRJNA1160005									tuberculosis: unclassified		Mycobacterium tuberculosis
SAMEA1919454	ERR2515063	WGS	PHE	ERX2534273	Illumina MiSeq	PAIRED	RANDOM	GENOMIC	ILLUMINA	ERS2399653	ERP107961	['10124190','ERX2534273','ERR2515063','ERP107961','experiment.7281','PRJEB25991','SAMEA1919454','ERS2399653','run.7281','project.First_10k_genomes_study_set_4','493034','sample.7281']		2021-10-23T18:09:00.000Z			GBR	Europe	England									S		S					S	S								288	288598017	177972478	PRJEB25991	Walker_2022		99.41	1738955	53	lineage4.1.2.1	Sensitive	['CRyPTIC_PHE','Napier_2020','Walker_2022','input','diff','tbprofiler','tree']	tuberculosis: human-adapted	L4.1.2.1	Mycobacterium tuberculosis
SAMEA8700415	ERR5897094	WGS	LSHTM	ERX5538960	Illumina HiSeq 2500	PAIRED	PCR	GENOMIC	ILLUMINA	ERS6384890	ERP127236	['ERP127236','ena-EXPERIMENT-LSHTM-07-05-2021-16:57:03:256-24','SAMEA8700415','ERX5538960','728629','PRJEB43284','ena-RUN-LSHTM-07-05-2021-16:57:03:256-24','19127927','ERS6384890','ena-STUDY-LSHTM-24-02-2021-10:40:15:190-1233','ERR5897094','pakistan_tb_31']		2021-05-17T14:07:00.000Z			PAK	Asia	Khyber Pakhtunkhwa																									1784	1784395992	847767116	PRJEB43284			97.74	1391699	47	lineage3	Pre-XDR-TB	['tree','diff','tbprofiler','R-RR_PK','input']	tuberculosis: unclassified		Mycobacterium tuberculosis
SAMEA115749247	ERR13290100	WGS	UNIVERSITY OF OXFORD, NUFFIELD DEPARTMENT OF MEDIC	ERX12660586	Illumina MiSeq	PAIRED	RANDOM PCR	GENOMIC	ILLUMINA	ERS20265534	ERP161058	['PRJEB76547','SAMEA115749247','ERS20265534','ERP161058','1124794','2da81fc677b3','webin-reads-2da81fc677b3','41908465','ERX12660586','b28b5ff0-515d-42d2-bc0f-19e45ec26bb9','ERR13290100']	2017	2024-08-10T09:45:00.000Z			GBR	Europe																										380	380295707	252258258	PRJEB76547								CRyPTIC_2024	tuberculosis: unclassified		Mycobacterium tuberculosis
SAMEA13294721	ERR9121441	WGS	UNIVERSITY OF OXFORD, NUFFIELD DEPARTMENT OF MEDIC	ERX8663427	Illumina MiSeq	PAIRED	RANDOM	GENOMIC	ILLUMINA	ERS10897647	ERP136048	['PRJEB51415','SAMEA13294721','project.SeqTreat_Valencia1','experiment.1631.4c126bb2','sample.1631.7f263751','ERX8663427','30300358','ERS10897647','run.1631.1.f7f7896f3d40f4bf62d209b91305f50d','862826','ERR9121441','ERP136048']		2024-08-02T03:53:00.000Z			ESP	Europe	Valencia																									345	345876019	186640154	PRJEB51415								CRyPTIC_SeqTreat_Valencia	tuberculosis: unclassified		Mycobacterium tuberculosis
SAMEA7723184	ERR5908143	WGS	IRISH MYCOBACTERIA REFERENCE LABORATORY (IMRL)	ERX5549284	Illumina MiniSeq	PAIRED		GENOMIC	ILLUMINA	ERS5470562	ERP125870	['14IE12','PRJEB42011','ena-RUN-Irish Mycobacteria Reference Laboratory (IMRL)-11-05-2021-10:01:23:326-20','ERP125870','ena-STUDY-Irish Mycobacteria Reference Laboratory (IMRL)-15-12-2020-14:28:26:156-82','SAMEA7723184','19138728','ERR5908143','ERS5470562','ena-EXPERIMENT-Irish Mycobacteria Reference Laboratory (IMRL)-11-05-2021-10:01:23:326-20','729333','ERX5549284']	2014	2021-05-15T17:38:00.000Z			IRL	Europe			Homo sapiens	3	human																					387	387418301	142186973	PRJEB42011			99.45	1842032	59	lineage4.1.1.2	Sensitive	['diff','input','tbprofiler','tree']	tuberculosis: unclassified		Mycobacterium tuberculosis
SAMN08376184	SRR6480512	WGS	RADBOUDUMC	SRX3570270	Illumina HiSeq 2000	PAIRED	PCR	GENOMIC	ILLUMINA	SRS2841268	SRP130118	['Index12_106','SAMN08376184','SRP130118','SRR6480512','bp0','SRS2841268','SRX3570270','8376184','1100746','PRJNA430531','Index12_106_1.fq.gz','430531']	2014	2018-01-18T11:14:00.000Z			IDN	Asia	Bandung	cerebrospinal fluid	Homo sapiens	3	human																					323	323658042	246506904	PRJNA430531			99.7	1594478	34	lineage4.8	Sensitive	['tree','input','tbprofiler','diff']	tuberculosis: human-adapted	L4	Mycobacterium tuberculosis
SAMEA4441702	ERR1654700	WGS	FZB	ERX1725016	NextSeq 500	PAIRED		GENOMIC	ILLUMINA	ERS1353151	ERP017223	['ERS1353151','344133','PRJEB15463','ena-RUN-FZB-21-09-2016-15:36:41:339-60','ERR1654700','ena-EXPERIMENT-FZB-21-09-2016-15:36:41:339-60','5830082','ERX1725016','DRC-090913','ena-STUDY-FZB-21-09-2016-07:37:06:827-64','SAMEA4441702','ERP017223']		2016-10-06T01:09:00.000Z			COD	Africa	Kinshasa																									616	616075301	269246896	PRJEB15463			99.55	1547124	54	lineage4.6.1.2	MDR-TB	['input','tbprofiler','diff','tree']	MTBC		Mycobacterium tuberculosis complex sp.
SAMEA7157884	ERR5863036	WGS	SWISS TROPICAL AND PUBLIC HEALTH INSTITUTE	ERX5508869	Illumina HiSeq 2500	SINGLE		GENOMIC	ILLUMINA	ERS4918345	ERP123095	['SAMEA7157884','19047237','ERR5863036','ena-RUN-Swiss Tropical and Public Health Institute-02-05-2021-20:22:10:699-7','G26726','ERX5508869','ERS4918345','ERP123095','ena-STUDY-Swiss Tropical and Public Health Institute-27-07-2020-11:23:30:592-1894','SRS8940049','ena-EXPERIMENT-Swiss Tropical and Public Health Institute-02-05-2021-20:22:10:699-7','674180','PRJEB39561']		2021-05-15T06:26:00.000Z			GEO	Asia																										384	384188490	176387518	PRJEB39561								['input','R-MDR_GEO']	tuberculosis: unclassified		Mycobacterium tuberculosis
SAMN16521631	SRR12882250	WGS	SWISSTPH	SRX9347983	Illumina HiSeq 2000	PAIRED		GENOMIC	ILLUMINA	SRS7570968	SRP288262	['SAMN16521631','16521631','SRS7570968','SRP288262','BSSE_QGF_78550_CBMG8ANXX_2_G21947_TGCAGCTA_AAGGCTAT_S131_L002_R1_001_MM_1.fastq.gz','BSSE-QGF-78550','SRX9347983','bp0','G21947','670836','SRR12882250','PRJNA670836']	2014	2020-10-23T06:27:00.000Z			BWA	Africa		sputum	Homo sapiens	3	human																					298	298028982	136547696	PRJNA670836			99.04	1656915	28	lineage1.2.2.2	Sensitive	['input','tree','tbprofiler','diff']	tuberculosis: unclassified		Mycobacterium tuberculosis
SAMEA7554977	ERR4821609	WGS	PUBLIC HEALTH ENGLAND	ERX4691451	Illumina HiSeq 2500	PAIRED	RANDOM	GENOMIC	ILLUMINA	ERS5311621	ERP124941	['SAMEA7554977','project.PHE-TB','ERR4821609','ERP124941','ERX4691451','773303','sample.24430','run.24430','ERS5311621','22474371','PRJEB41201','experiment.24430']		2021-11-11T02:17:00.000Z			GBR	Europe																										270	270813363	127244094	PRJEB41201								['input','CRyPTIC_PHE']	tuberculosis: unclassified		Mycobacterium tuberculosis
SAMEA2534390	ERR552066	WGS	FZB	ERX511135	Illumina HiSeq 2500	PAIRED		GENOMIC	ILLUMINA	ERS457792	ERP010814	['287903','PRJEB9680','SAMEA2534390','ERP010814','3032-06','ERX511135','ena-STUDY-FZB-22-06-2015-17:16:39:392-292','ERR552066','3032-06_genoscreen_genoscreen_2013-10-31_101bp','3793940','ERS457792']		2015-06-25T08:06:00.000Z			DEU	Europe										S		S					S	S	S							593	593396412	385251164	PRJEB9680	CRyPTIC_WHO2021_PMC7612554		99.62	1618495	37	lineage4.3.2.1	Sensitive	['Walker_2022','Napier_2020','tbprofiler','tree','Menardo_2018','diff','input','Menardo_2021']	tuberculosis: human-adapted	L4.3.2.1	Mycobacterium tuberculosis
SAMN07659901	SRR6045368	WGS	MODMEDMICOXFORD	SRX3192498	Illumina MiSeq	PAIRED	RANDOM	GENOMIC	ILLUMINA	SRS2521075	SRP117784	['SRP117784','MMMOSRA:4370a218-dace-4c27-8a19-76e80af56ccc','401515','SRS2521075','7659901','SAMN07659901','PRJNA401515','MMMOSAM:4370a218-dace-4c27-8a19-76e80af56ccc','SRR6045368','SRX3192498']	2016	2017-10-27T16:52:00.000Z			GBR	Europe	Oxford		Homo sapiens	3	human																					397	397513435	243983220	PRJNA401515									NTM: avium complex		Mycobacterium intracellulare
SAMN18647904	SRR14164904	WGS	STANFORD UNIVERSITY	SRX10533442	NextSeq 550	PAIRED	RANDOM	GENOMIC	ILLUMINA	SRS8656715	SRP289688	['18647904','bp0','2693-06-06-18-L-DNA-MTB-009259-S83','2693-06-06-18-L-DNA-MTB-009259-S83_R1.fastq.gz','671770','SRR14164904','SAMN18647904','ms_22','PRJNA671770','SRP289688','SRS8656715','SRX10533442']	2017	2021-04-07T13:39:00.000Z			BRA	South America	Mato Grosso do Sul, Campo Grande	sputum	Homo sapiens	3	human																					241	241807776	103723098	PRJNA671770			99.68	1430108	48	lineage4.4.1.1	HR-TB	['tree','diff','standford','tbprofiler','input']	tuberculosis: human-adapted	L4.4.1.1	Mycobacterium tuberculosis
SAMEA9070085	ERR5987388	WGS	Swiss-TPH	ERX5627294	Illumina HiSeq 2500	PAIRED	RANDOM	GENOMIC	ILLUMINA	ERS6798393	ERP129488	['ERS6798393','ERP129488','737713','G36290_1','19794969','PRJEB45389','ERR5987388','SAMEA9070085','WGS RR-TB Khayelitsha','ERX5627294']		2021-06-29T01:03:00.000Z			ZAF	Africa						S					S												S			711	711018790	350405030	PRJEB45389	CRyPTIC_WHO2021_PMC7612554		99.47	1706306	38	lineage2.2.1	MDR-TB	['diff','tbprofiler','input','R-RR_HIVcoinf_ZAF','Walker_2022','tree']	tuberculosis: unclassified		Mycobacterium tuberculosis
SAMEA13292651	ERR9119516	WGS	UNIVERSITY OF OXFORD, NUFFIELD DEPARTMENT OF MEDIC	ERX8662065	NextSeq 500	PAIRED	RANDOM	GENOMIC	ILLUMINA	ERS10895582	ERP136042	['ERR9119516','ERP136042','project.SeqTreat_Borstel1','30299148','862822','SAMEA13292651','ERS10895582','PRJEB51410','experiment.2028.b204ede0','ERX8662065','run.2028.1.ae4719b4786195a02500df51f9309c0a','sample.2028.6f991a65']		2024-08-08T10:15:00.000Z																														697	697731927	294654722	PRJEB51410								CRyPTIC_SeqTreat_Borstel	tuberculosis: unclassified		Mycobacterium tuberculosis
SAMEA112806594	ERR11082960	WGS	FZB	ERX10530329	NextSeq 500	PAIRED		GENOMIC	ILLUMINA	ERS14814140	ERP010814	['SAMEA112806594','33894689','ERR11082960','9301-17','ena-RUN-TAB-22-03-2023-09:49:52:922-114188','ERS14814140','287903','ERP010814','ena-STUDY-FZB-22-06-2015-17:16:39:392-292','PRJEB9680','ERX10530329','ena-EXPERIMENT-TAB-22-03-2023-09:49:52:922-114187']		2023-07-21T05:51:00.000Z																														609	609504133	273715748	PRJEB9680			97.96	1593459	54	lineage4.1.2.1	Sensitive	['input','tbprofiler','diff','tree']	tuberculosis: unclassified		Mycobacterium tuberculosis
SAMEA6456269	ERR3806460	WGS	INSTITUTE OF TROPICAL MEDICINE	ERX3808204	Illumina HiSeq 2500	PAIRED	RANDOM	GENOMIC	ILLUMINA	ERS4221783	ERP119211	['SAMEA6456269','13828067','ERP119211','ERX3808204','ERR3806460','PRJEB36076','E14-21654','webin-reads-E14-21654','600196','ena-STUDY-Institute of tropical medicine-08-01-2020-09:16:49:129-1770','ERS4221783']	2014	2020-01-19T01:16:00.000Z			GMB	Africa		sputum	Homo sapiens	3	human																					763	763049213	479622264	PRJEB36076			99.43	1797409	93	lineage6	Sensitive	['tbprofiler','tree','diff','input']	tuberculosis: human-adapted		Mycobacterium africanum
SAMEA7551253	ERR4817890	WGS	PUBLIC HEALTH ENGLAND	ERX4687732	Illumina HiSeq 2500	PAIRED	RANDOM	GENOMIC	ILLUMINA	ERS5307902	ERP124941	['PRJEB41201','22470647','project.PHE-TB','run.20710','experiment.20710','sample.20710','ERP124941','SAMEA7551253','ERS5307902','ERR4817890','ERX4687732','773303']		2021-11-10T18:11:00.000Z			GBR	Europe										S		S						S								313	313536105	141576736	PRJEB41201	Walker_2022		98.92	2719624	60	lineage4.3.4.2	Sensitive	['CRyPTIC_PHE','tbprofiler','Walker_2022','diff','input','tree']	tuberculosis: unclassified		Mycobacterium tuberculosis
SAMEA7157303	['ERR5865487','ERR5865486']	WGS		['ERX5511281','ERX5511282']	Illumina HiSeq 2500	PAIRED		GENOMIC	ILLUMINA	ERS4917765		['674180','ERX5511281','G03545','19059954','ena-STUDY-Swiss Tropical and Public Health Institute-27-07-2020-11:23:30:592-1894','ERS4917765','SAMEA7157303','ERX5511282','ena-RUN-Swiss Tropical and Public Health Institute-03-05-2021-19:33:15:176-1951','ena-RUN-Swiss Tropical and Public Health Institute-03-05-2021-19:33:15:176-1950','ERP123095','SRS8943153','ERR5865486','ena-EXPERIMENT-Swiss Tropical and Public Health Institute-03-05-2021-19:33:15:176-1950','ena-EXPERIMENT-Swiss Tropical and Public Health Institute-03-05-2021-19:33:15:176-1951','ERR5865487','PRJEB39561']					GEO	Asia																										1075	1076129548	514336835	PRJEB39561			99.51	3538189	79	lineage2.2.1	MDR-TB	['input','R-MDR_GEO','tree','diff','tbprofiler']	tuberculosis: unclassified		Mycobacterium tuberculosis
SAMEA12854022	ERR11245060	WGS	SWISS TROPICAL AND PUBLIC HEALTH INSTITUTE	ERX10653264	Illumina NovaSeq 6000	SINGLE	RANDOM	GENOMIC	ILLUMINA	ERS10460928	ERP135175	['ERX10653264','8cc6b8bd-130a-4c76-a0b2-3197bafe5cc6','PRJEB50582','ERP135175','ERR11245060','34307607','SAMEA12854022','930268','ena-EXPERIMENT-TAB-17-04-2023-19:57:14:457-6217','ERS10460928','G43818','ena-RUN-TAB-17-04-2023-19:57:14:457-6218']	2015	2023-07-27T09:57:00.000Z			GEO	Asia		sputum																								395	395168358	132472120	PRJEB50582									tuberculosis: unclassified		Mycobacterium tuberculosis
SAMEA7526261	ERR4797708	WGS	FOUNDATION FOR MEDICAL RESEARCH INDIA	ERX4667126	NextSeq 500	PAIRED	RANDOM	GENOMIC	ILLUMINA	ERS5282734	ERP124850	['ERR4797708','PRJEB41116','ERS5282734','ERP124850','SAMEA7526261','project.Mumbai','ERX4667126','22459824','sample.10698','773292','run.10698','experiment.10698']		2021-11-09T22:49:00.000Z			IND	Asia	Mumbai					S	S			S	S	S	S	S				S		S	S	S	S	S	S	398	398686800	156216278	PRJEB41116	['CRyPTIC_reuse_table','Walker_2022']							['input','CRyPTIC_IND','CRyPTIC_reuse_table','Walker_2022']	tuberculosis: unclassified		Mycobacterium tuberculosis
SAMEA112806954	ERR11050572	WGS	FZB	ERX10497363	NextSeq 500	PAIRED		GENOMIC	ILLUMINA	ERS14814500	ERP010814	['287903','ERP010814','21003102','PRJEB9680','SAMEA112806954','ERX10497363','ena-EXPERIMENT-TAB-21-03-2023-10:58:00:033-107403','ERR11050572','ERS14814500','ena-RUN-TAB-21-03-2023-10:58:00:033-107404','ena-STUDY-FZB-22-06-2015-17:16:39:392-292','33856864']		2023-07-20T23:18:00.000Z																														620	620952768	290116168	PRJEB9680			99.48	1511412	48	lineage4.1.2.1	HR-TB	['input','diff','tbprofiler','tree']	tuberculosis: unclassified		Mycobacterium tuberculosis
SAMN31674133	SRR22249754	WGS	INSTITUTE OF CLINICAL PATHOLOGY AND MEDICAL RESEARCH	SRX18226606	NextSeq 500	PAIRED	RANDOM	GENOMIC	ILLUMINA	SRS15722953	SRP407089	['SRP407089','SRX18226606','PRJNA899911','21-002-0043D1','899911','bp0','SRR22249754','21-002-0043D1_1.fastq.gz','SAMN31674133','31674133','SRS15722953']	2021	2022-11-09T19:19:00.000Z			AUS	Oceania	NSW		Homo sapiens	3	human																					453	453740506	185434468	PRJNA899911			99.42	1955227	66	lineage3	HR-TB	['input','diff','tree','tbprofiler']	tuberculosis: unclassified		Mycobacterium tuberculosis
SAMN42410396	SRR29772556	WGS	INDIAN COUNCIL FOR MEDICAL RESEARCH NATIONAL INSTITUTE OF RESEARCH IN TUBERCULOSIS	SRX25272494	Illumina MiSeq	PAIRED	PCR	GENOMIC	ILLUMINA	SRS21956931	SRP367420	['27257001','SRS21956931','42410396','MD491_R1.fastq.gz','PRJNA822663','MD491','bp0','SRR29772556','SAMN42410396','SRP367420','822663','SRX25272494']	2022	2024-07-11T01:33:00.000Z		13.07265210 N 80.25039808 E	IND	Asia			Homo sapiens	3	human																					499	499510718	199345264	PRJNA822663									tuberculosis: unclassified		Mycobacterium tuberculosis
SAMEA114443624	ERR13253286	WGS	SEOUL NATIONAL UNIVERSITY	ERX12623883	Illumina MiSeq	PAIRED	RANDOM	GENOMIC	ILLUMINA	ERS16431408	ERP151439	['c7f31963-9edb-49ef-a000-987e031fb6cb','1022751','GReAT_JP_489','ERX12623883','SAMEA114443624','41835127','ERP151439','ERS16431408','PRJEB66375','ERR13253286','webin-reads-GReAT_JP_489']	2011	2024-08-09T00:16:00.000Z			JPN	Asia		sputum	Homo sapiens	3	human																					718	718544404	419014101	PRJEB66375									tuberculosis: unclassified		Mycobacterium tuberculosis
SAMN02403549	['SRR1169193','SRR1165644','SRR1167331','SRR1172140']	WGS		['SRX468006','SRX470758']	Illumina HiSeq 2000	PAIRED	RANDOM	GENOMIC	ILLUMINA	SRS555522		['SRR1172140','SRP037171','2403549','C3JUMACXX140118.7.tagged_223.bam','C38PYACXX140203.3.Illumina_P5-Jofel_P7-Fohib.bam','SRS555522','SRR1165644','SAMN02403549','228102','2520164.WR39313.Solexa-212719.C3JUMACXX140118.P','C38PYACXX140203.2.Illumina_P5-Jofel_P7-Fohib.bam','TB_RSA108','SRX470758','2520164.WR39312.Pond-320367.C38PYACXX140203.P','SRR1169193','SRX468006','PRJNA217391','PRJNA228102','SRR1167331','C3JUMACXX140118.6.tagged_223.bam']					ZAF	Africa			Homo sapiens	3	human																					1277	1280080666	688488118	PRJNA228102			99.54	4517737	100	lineage4.3.3	MDR-TB	['tree','diff','Napier_2020','input','Menardo_2018','tbprofiler','Menardo_2021']	tuberculosis: human-adapted	L4.3.3	Mycobacterium tuberculosis
SAMN11053671	SRR8692880	WGS	FUDAN UNIVERSITY	SRX5488640	Illumina HiSeq 2500	PAIRED	size fractionation	GENOMIC	ILLUMINA	SRS4461060	SRP187797	['SAMN11053671','SRS4461060','PRJNA525564','SRR8692880','11053671','pirui_65','72','SRP187797','525564','72_R1.fastq.gz','SRX5488640']	2017	2019-03-06T22:55:00.000Z		30.47 N 121.20 E	CHN	Asia	Shanghai		Homo sapiens	3	human																					715	715457400	313919689	PRJNA525564			98.97	1366826	43	lineage4.9	Other	['Menardo_2021','input','diff','tbprofiler']	tuberculosis: human-adapted	L4	Mycobacterium tuberculosis	H37Rv
SAMN31030041	SRR21732442	WGS	MDUPHL	SRX17728374	NextSeq 500	PAIRED	RANDOM	GENOMIC	ILLUMINA	SRS15257838	SRP399923	['857537','AUSMDU00016095_S54_R1_001.fastq.gz','31030041','SRX17728374','AUSMDU00016095','SAMN31030041','SRR21732442','PRJNA857537','SRS15257838','SRP399923']	2018	2022-09-27T23:39:00.000Z			AUS	Oceania	Victoria		Homo sapiens	3	human																					555	555227547	237952115	PRJNA857537			99.38	1679331	58	lineage3	Sensitive	['tbprofiler','input','tree','diff']	tuberculosis: unclassified		Mycobacterium tuberculosis
SAMN08636966	SRR6807734	WGS	NIH / NIAID	SRX5234214	Illumina HiSeq 2500	PAIRED	RANDOM	GENOMIC	ILLUMINA	SRS3020785	SRP133963	['TB-CPath-Crudu-IS-1009-DNA003_A3_S3_R2_001.fastq.gz','436997','SRP133963','BOAG20111969_9630','SAMN08636966','SRX5234214','4904','SRR6807734','PRJNA436997','8636966','4210_2','SRS3020785','bp0','1562_4904']	2013-05	2018-03-05T17:38:00.000Z		47.0105 N 28.8638 E	MDA	Europe	Chisinau	sputum	Homo sapiens	3	human																					414	414787940	180651455	PRJNA436997								input	tuberculosis: unclassified		Mycobacterium tuberculosis
SAMEA13188784	ERR9030248	WGS	EMBL-EBI	ERX8573658	MinION	SINGLE		GENOMIC	OXFORD_NANOPORE	ERS10792321	ERP133548	['PRJEB49093','ERR9030248','webin-reads-R24120-nanopore','812845','aba2460d-cbbc-403e-8d67-643455ee5012','ERS10792321','ERP133548','26438529','R24120','ERX8573658','SAMEA13188784']	2014	2022-03-17T00:43:00.000Z			ZAF	Africa		sputum	Homo sapiens	3	human																					432	432800711	376497171	PRJEB49093									tuberculosis: unclassified		Mycobacterium tuberculosis
SAMEA115737877	ERR13260125	WGS	UNIVERSITY OF OXFORD, NUFFIELD DEPARTMENT OF MEDIC	ERX12630538	Illumina NovaSeq 6000	PAIRED	RANDOM PCR	GENOMIC	ILLUMINA	ERS20247521	ERP161058	['SAMEA115737877','ERR13260125','ERS20247521','1124794','ERX12630538','41856988','PRJEB76547','b29dc43d9850','ERP161058','webin-reads-b29dc43d9850','b28b5ff0-515d-42d2-bc0f-19e45ec26bb9']	2021	2024-08-04T12:16:00.000Z			PER	South America																										1019	1019296810	322290064	PRJEB76547								CRyPTIC_2024	tuberculosis: unclassified		Mycobacterium tuberculosis
SAMEA110046473	ERR9786980	WGS	INSTITUTE OF TROPICAL MEDICINE	ERX9334256	Illumina HiSeq 2500	PAIRED	RANDOM	GENOMIC	ILLUMINA	ERS12087745	ERP137916	['PRJEB53138','SAMEA110046473','29174734','ERX9334256','0efe4541-10cd-4d79-a29f-96d29eadb5f3','ECF-14-U159','ena-EXPERIMENT-TAB-27-05-2022-13:53:26:545-12620','ERP137916','ena-RUN-TAB-27-05-2022-13:53:26:545-12621','ERR9786980','ERS12087745','844815']	2014	2022-06-25T18:18:00.000Z			GMB	Africa		sputum	Homo sapiens	3	human																					884	884443683	616009267	PRJEB53138			99.74	632693	29	lineage4.8	Sensitive	['tbprofiler','WGS_2011-2014_GMB','diff','input']	tuberculosis: unclassified		Mycobacterium tuberculosis
SAMEA4846737	ERR3468698	WGS	WELLCOME SANGER INSTITUTE	ERX3490361	Illumina HiSeq X Ten	PAIRED	RANDOM	GENOMIC	ILLUMINA	ERS2666592	ERP021867	['SC_RUN_26415_2#280','SC_EXP_26415_2#280','ERP021867','PRJEB19799','4f369dc2-7498-11e8-bf99-3c4a9275d6c8','ERS2666592','ERX3490361','Exploring_the_richness_of_Mycobacterium_bovis_strain_diversity-sc-4667','12515295','ERR3468698','480613','SAMEA4846737']		2019-08-07T16:16:00.000Z			GBR	Europe																										206	206927380	52560640	PRJEB19799			99.44	1104181	37	La1.8.1	Other	['input','diff','bovis_GBR','tree','tbprofiler']	tuberculosis: animal-adapted	La1	Mycobacterium bovis
SAMEA115749829	ERR13290672	WGS	UNIVERSITY OF OXFORD, NUFFIELD DEPARTMENT OF MEDIC	ERX12661158	Illumina HiSeq 2000	PAIRED	RANDOM PCR	GENOMIC	ILLUMINA	ERS20266116	ERP161058	['1124794','ERS20266116','webin-reads-9987c7032f6c','ERX12661158','ERP161058','41908793','PRJEB76547','9987c7032f6c','b28b5ff0-515d-42d2-bc0f-19e45ec26bb9','ERR13290672','SAMEA115749829']	2018				SWE	Europe																										0	0	0	PRJEB76547								CRyPTIC_2024	tuberculosis: unclassified		Mycobacterium tuberculosis
SAMN27765852	SRR18914187	WGS	WADSWORTH CENTER	SRX14992123	Illumina MiSeq	PAIRED	RANDOM	GENOMIC	ILLUMINA	SRS12741457	SRP276100	['SRX14992123','SRP276100','SRS12741457','A424','27765852','bp0','PRJNA650381','SAMN27765852','650381','SRR18914187','IDR2000002363-01-01_R1.fastq.gz','IDR2000002363-01-01']	2019	2022-04-25T15:42:00.000Z		40.571349 N 74.63753988 W	USA	North America	Raritan	sputum	Homo sapiens	3	human																					689	689524268	433955519	PRJNA650381								input	tuberculosis: unclassified		Mycobacterium tuberculosis
SAMEA104362391	ERR2184550	WGS	UNIVERSIDAD PERUANA CAYETANO HEREDIA, PERU	ERX2240717	Illumina HiSeq 4000	PAIRED	RANDOM	GENOMIC	ILLUMINA	ERS1987369	ERP104985	['PRJEB23245','ERR2184550','548708','ERS1987369','ERX2240717','sample.838','ERP104985','run.838','experiment.838','12061781','SAMEA104362391','project.Peru-set1-Tandem']		2022-07-24T08:23:00.000Z			PER	South America						S				S	S	S	S	S				S		S	S	S	S	S	S	507	507969300	219873270	PRJEB23245	['Walker_2022','CRyPTIC_reuse_table']		99.71	1699334	58	lineage4.3.2	Sensitive	['CRyPTIC_reuse_table','tree','input','tbprofiler','diff','Walker_2022','CRyPTIC_UPCH']	tuberculosis: unclassified		Mycobacterium tuberculosis
SAMN08892467	SRR6964483	WGS	SAN RAFFAELE	SRX3906576	Illumina HiSeq 2500	PAIRED	RANDOM	GENOMIC	ILLUMINA	SRS3142668	SRP128089	['SRX3906576','130838','428596','bp0','SRP128089','SAMN08892467','SRR6964483','130838_060916_100.gatk.bam','8892467','130838_WGS','SRS3142668','PRJNA428596']		2018-04-09T04:26:00.000Z			PAK	Asia			Homo sapiens	3	human		S			S		S	S	S				S	S				S			170	170938965	72398624	PRJNA428596	CRyPTIC_WHO2021_PMC7612554		99.49	1115665	25	lineage3	Sensitive	['input','Walker_2022','diff','tree','tbprofiler','Menardo_2021']	tuberculosis: human-adapted	L3	Mycobacterium tuberculosis
SAMN14481144	SRR11444355	WGS	NOGUCHI MEMORIAL INSTITUTE FOR MEDICAL RESEARCH - UNIVERSITY OF GHANA	SRX8022194	Illumina HiSeq 2500	PAIRED	RANDOM	GENOMIC	ILLUMINA	SRS6395060	SRP254440	['SRS6395060','bp0','14481144','PRJNA616081','SRX8022194','SRP254440','G26845','G26845.R1.fastq.gz','SRR11444355','TBNm 1430','616081','SAMN14481144']	2013	2020-03-29T08:56:00.000Z		5.63 N 0.18 W	GHA	Africa			Homo sapiens	3	human																					841	841867724	428620433	PRJNA616081			99.51	1710400	39	lineage4.6.2.2	Sensitive	['tbprofiler','tree','diff','input']	tuberculosis: unclassified		Mycobacterium tuberculosis
SAMEA115751209	ERR13292090	WGS	UNIVERSITY OF OXFORD, NUFFIELD DEPARTMENT OF MEDIC	ERX12662576	Illumina MiSeq	PAIRED	RANDOM PCR	GENOMIC	ILLUMINA	ERS20267496	ERP161058	['ERX12662576','ERS20267496','b28b5ff0-515d-42d2-bc0f-19e45ec26bb9','SAMEA115751209','1124794','webin-reads-2051c17b84ef','PRJEB76547','ERR13292090','2051c17b84ef','ERP161058','41910154']	2020	2024-08-10T05:44:00.000Z			USA	North America																										569	569193272	317774278	PRJEB76547								CRyPTIC_2024	tuberculosis: unclassified		Mycobacterium tuberculosis
SAMN09099901	SRR7068984	OTHER	MODMEDMICOXFORD	SRX3999783	Illumina MiSeq	PAIRED		OTHER	ILLUMINA	SRS3282177	SRP076676	['9099901','MMMOSRA:ca49a772-9766-46e2-abbe-0a6b2fa790fa','SAMN09099901','PRJNA302362','SRS3282177','302362','SRR7068984','SRX3999783','SRP076676','MMMOSAM:ca49a772-9766-46e2-abbe-0a6b2fa790fa']	2015	2018-04-26T14:17:00.000Z			GBR	Europe			Homo sapiens	3	human																					550	550998839	374160735	PRJNA302362									tuberculosis: unclassified		Mycobacterium tuberculosis
SAMEA7549275	ERR4815914	WGS	PUBLIC HEALTH ENGLAND	ERX4685756	Illumina HiSeq 2500	PAIRED	RANDOM	GENOMIC	ILLUMINA	ERS5305926	ERP124941	['run.18734','ERP124941','ERR4815914','PRJEB41201','project.PHE-TB','22468671','experiment.18734','ERX4685756','sample.18734','773303','SAMEA7549275','ERS5305926']		2021-11-10T14:59:00.000Z			GBR	Europe																										136	136515542	62554006	PRJEB41201			99.95	1238247	28	lineage4.9	Sensitive	['CRyPTIC_PHE','diff','input','tbprofiler']	tuberculosis: unclassified		Mycobacterium tuberculosis
SAMEA7527539	ERR4798953	WGS	FOUNDATION FOR MEDICAL RESEARCH INDIA	ERX4668370	NextSeq 500	PAIRED	RANDOM	GENOMIC	ILLUMINA	ERS5284010	ERP124850	['SAMEA7527539','ERP124850','773292','ERX4668370','experiment.27418','PRJEB41116','ERR4798953','22461084','ERS5284010','run.27418','project.Mumbai','sample.27418']		2021-11-10T01:51:00.000Z			IND	Asia	Mumbai					S	S				R		S	S							S		S	S		1650	1650048574	717358003	PRJEB41116	Walker_2022		99.54	1678838	57	lineage2.2.1.1	MDR-TB	['input','CRyPTIC_IND','tbprofiler','diff','Walker_2022','tree']	tuberculosis: unclassified		Mycobacterium tuberculosis
SAMEA4441581	ERR1633931	WGS	INSTITUTE OF INFECTIOUS DISEASE AND MOLECULAR MEDI	ERX1704264	Illumina HiSeq 2000	PAIRED	size fractionation	GENOMIC	ILLUMINA	ERS1353030	ERP017107	['SAMEA4441581','ERP017107','ERS1353030','KSP1125','353810','ERR1633931','ERX1704264','PRJEB15382','6021560','ena-EXPERIMENT-Institute of Infectious Disease and Molecular Medicine-15-09-2016-16:31:52:691-157','ena-STUDY-Institute of Infectious Disease and Molecular Medicine-13-09-2016-12:12:52:927-24','ena-RUN-Institute of Infectious Disease and Molecular Medicine-15-09-2016-16:31:52:691-157']	2010	2016-11-16T17:49:00.000Z			ZAF	Africa	Khayelitsha, Cape Town	sputum	Homo sapiens	3	human																					316	316993400	198381857	PRJEB15382			99.54	1739369	40	lineage4.1.1.3	Sensitive	['Menardo_2018','input','Menardo_2021','diff','tbprofiler','tree','Napier_2020']	tuberculosis: human-adapted	L4.1.1.3	Mycobacterium tuberculosis
SAMN09756297	SRR7645878	WGS	YALE SCHOOL OF PUBLIC HEALTH	SRX4508937	Illumina HiSeq 2000	PAIRED	RANDOM	GENOMIC	ILLUMINA	SRS3628611	SRP156366	['SRX4508937','9756297','SRS3628611','MTB_moldova_S6503','S6503','SRP156366','SRR7645878','SAMN09756297','482716','PRJNA482716','S6503_2.fastq.gz']	2014	2018-08-04T12:24:00.000Z			MDA	Europe			Homo sapiens	3	human																					645	645424744	464743543	PRJNA482716			99.24	1358516	30	lineage4.2.1	Pre-XDR-TB	['diff','Menardo_2021','input','tree','tbprofiler']	tuberculosis: human-adapted	L4	Mycobacterium tuberculosis
SAMEA5569896	ERR3287703	WGS	UNIVERSIDAD PERUANA CAYETANO HEREDIA, PERU	ERX3314212	Illumina HiSeq 4000	PAIRED	RANDOM	GENOMIC	ILLUMINA	ERS3371918	ERP114885	['ERX3314212','ERP114885','ERS3371918','run.11729','PRJEB32234','experiment.11729','ERR3287703','project.Gates_clinical_isolates_Peru','sample.11729','SAMEA5569896','11622181','542465']		2021-11-03T09:42:00.000Z			PER	South America						S				R	S	R	S	S				R		S	S	S	S	S	R	488	488525100	203184360	PRJEB32234	['CRyPTIC_reuse_table','Walker_2022']							['CRyPTIC_reuse_table','CRyPTIC_UPCH','input','Walker_2022']	tuberculosis: unclassified		Mycobacterium tuberculosis
SAMEA1102239	ERR2510561	WGS	SAN RAFFAELE SCIENTIFIC INSTITUTE	ERX2529976	NextSeq 500	PAIRED	RANDOM	GENOMIC	ILLUMINA	ERS2394877	ERP107941	['sample.3571','PRJEB25972','experiment.3571','ERS2394877','project.First_10k_genomes_study_set_3','run.3571','ERP107941','ERX2529976','10121189','ERR2510561','SAMEA1102239','493033']		2021-10-23T14:10:00.000Z			PAK	Asia						S				S	S	S	S	S				R	R	S	S	S	S	S	R	208	208981911	90687008	PRJEB25972	['Walker_2022','CRyPTIC_reuse_table']		99.56	1188033	41	lineage2.2.1	Pre-XDR-TB	['Walker_2022','input','diff','Napier_2020','CRyPTIC_reuse_table','tree','tbprofiler','CRyPTIC_SanRaffaele']	tuberculosis: human-adapted	L2.2.1	Mycobacterium tuberculosis
SAMN08862893	SRR6936638	WGS	SAN RAFFAELE	SRX3881430	Ion Torrent PGM	SINGLE	RANDOM	GENOMIC	ION_TORRENT	SRS3120891	SRP128089	['SRP128089','428596','bp0','SAMN08862893','8862893','SRS3120891','SRR6936638','PRJNA428596','XTB-13-424','XTB-13-424_single_iontorrent_400bp.gatk.bam','SRX3881430','XTB-13-424_WGS']		2018-04-20T12:11:00.000Z							Homo sapiens	3	human																					130	130191569	63920975	PRJNA428596									tuberculosis: unclassified		Mycobacterium tuberculosis
SAMEA1119441	ERR2514260	WGS	PHE	ERX2533470	Illumina HiSeq 2500	PAIRED	RANDOM	GENOMIC	ILLUMINA	ERS2398850	ERP107961	['ERP107961','PRJEB25991','10123387','SAMEA1119441','experiment.6247','493034','project.First_10k_genomes_study_set_4','ERR2514260','ERX2533470','run.6247','ERS2398850','sample.6247']		2021-10-23T17:07:00.000Z			GBR	Europe	England									S		S					S	S								614	614981324	305270072	PRJEB25991	Walker_2022		99.28	1835987	63	lineage1.1.2	Sensitive	['tree','Napier_2020','diff','CRyPTIC_PHE','input','Walker_2022','tbprofiler']	tuberculosis: human-adapted	L1.1.2	Mycobacterium tuberculosis
SAMN41598060	SRR29230765	WGS	FIND, THE FOUNDATION FOR INNOVATIVE NEW DIAGNOSTICS	SRX24749590	Illumina HiSeq 2000	PAIRED	RANDOM	GENOMIC	ILLUMINA	SRS21470177	SRP507535	['TB-IS-1043-TBDM101287-56_S268_R1_001.fastq.gz','SRX24749590','SRP507535','B9141A_3B1C64D5DAC6_TBDM101287','SRR29230765','SRS21470177','PRJNA1109295','41598060','1109295','B9141A_3B1C64D5DAC6','SAMN41598060']		2024-05-30T06:13:00.000Z			IND	Asia			Homo sapiens	3	human																					358	358742478	151364946	PRJNA1109295								WHO_mutations_2023	tuberculosis: unclassified		Mycobacterium tuberculosis
SAMEA112804547	ERR11069026	WGS	FZB	ERX10515956	NextSeq 500	PAIRED		GENOMIC	ILLUMINA	ERS14812093	ERP010814	['33856602','SAMEA112804547','ERP010814','PRJEB9680','ERX10515956','ERS14812093','ena-EXPERIMENT-TAB-21-03-2023-12:28:23:032-128533','2436-02','287903','ERR11069026','ena-RUN-TAB-21-03-2023-12:28:23:032-128534','ena-STUDY-FZB-22-06-2015-17:16:39:392-292']		2023-07-21T02:12:00.000Z																														605	605760265	267689431	PRJEB9680			99.48	1657374	53	lineage4.1.2.1	Sensitive	['diff','tree','tbprofiler','input']	tuberculosis: unclassified		Mycobacterium tuberculosis
SAMN31018848	SRR21709851	WGS	WADSWORTH CENTER	SRX17707301	Illumina MiSeq	PAIRED	RANDOM	GENOMIC	ILLUMINA	SRS15237835	SRP338930	['SRR21709851','31018848','IDR1900009218-01-01_S12_L001_R1_001.fastq.gz','IDR1900009218','SRS15237835','766641','SRP338930','SAMN31018848','SRX17707301','PRJNA766641']	2019	2022-09-26T11:40:00.000Z			USA	North America	New York state		Homo sapiens	3	human																					445	445794782	261371944	PRJNA766641			99.66	1347998	72	lineage3.1	Sensitive	['tbprofiler','input','tree','diff']	tuberculosis: unclassified		Mycobacterium tuberculosis
SAMEA7562629	ERR4830190	WGS	OUCRU-HCMC	ERX4700174	Illumina MiSeq	PAIRED	RANDOM	GENOMIC	ILLUMINA	ERS5319263	ERP124988	['run.15666','ERS5319263','experiment.15666','sample.15666','ERR4830190','project.CRyPTIC_08_02TBextension','22478197','773314','ERX4700174','ERP124988','PRJEB41247','SAMEA7562629']		2021-11-11T09:12:00.000Z			VNM	Asia						S				S	R	S	S	S				S		S	S	S	S	S	S	869	869755642	463379812	PRJEB41247	['CRyPTIC_reuse_table','Walker_2022']							['CRyPTIC_reuse_table','CRyPTIC_OUCRU','input','Walker_2022']	tuberculosis: unclassified		Mycobacterium tuberculosis
SAMN09284172	SRR7240415	WGS	USDA-NVSL-DBL	SRX4146317	Illumina MiSeq	PAIRED	RANDOM PCR	GENOMIC	ILLUMINA	SRS3359936	SRP053287	['SAMN09284172','9284172','PRJNA251692','SRP053287','14-4321_S8_L001_R2_001.fastq.gz','SRR7240415','SRS3359936','251692','14-4321','SRX4146317']		2018-05-31T08:42:00.000Z						As reported: Fed	Bos taurus	2	domestic cattle																					387	387856558	240600969	PRJNA251692			99.49	1101366	59	La1.8.1	Other	['input','tree','diff','tbprofiler']	tuberculosis: animal-adapted	La1	Mycobacterium bovis
SAMN16966209	SRR13180260	WGS	SCIENSANO	SRX9618459	Illumina MiSeq	PAIRED	RANDOM	GENOMIC	ILLUMINA	SRS7820656	SRP295468	['SRS7820656','PRJNA681718','SRX9618459','S19BD06295_1.fastq.gz','16966209','SRR13180260','bp0','SRP295468','SAMN16966209','681718','S19BD06295']	2019	2020-12-02T08:06:00.000Z			BEL	Europe			Homo sapiens	3	human																					377	377792915	208133577	PRJNA681718								input	tuberculosis: unclassified		Mycobacterium tuberculosis
SAMEA12854279	ERR11245296	WGS	SWISS TROPICAL AND PUBLIC HEALTH INSTITUTE	ERX10653500	Illumina NovaSeq 6000	SINGLE	RANDOM	GENOMIC	ILLUMINA	ERS10461168	ERP135175	['ena-EXPERIMENT-TAB-17-04-2023-19:57:14:555-6689','ERX10653500','34307847','ERP135175','SAMEA12854279','930268','G44056','ERS10461168','ERR11245296','PRJEB50582','ena-RUN-TAB-17-04-2023-19:57:14:555-6690','8cc6b8bd-130a-4c76-a0b2-3197bafe5cc6']	2015	2023-07-27T11:26:00.000Z			GEO	Asia		sputum																								238	238844093	86561928	PRJEB50582									tuberculosis: unclassified		Mycobacterium tuberculosis
SAMN13637978	SRR10851595	WGS	UNIVERSIDADE FEDERAL DO RIO GRANDE DO SUL	SRX7522278	NextSeq 550	PAIRED	RANDOM	GENOMIC	ILLUMINA	SRS5961831	SRP240403	['PRJNA599957','SRR10851595','13637978','185','185_NEBNext Ultra_WGS_Ilumina','SRX7522278','599957','bp0','SRS5961831','SRP240403','185_S72_R1.fastq.gz','SAMN13637978']	2015	2020-01-08T13:45:00.000Z			BRA	South America	Greater Florianopolis		Homo sapiens	3	human																					467	467398152	197937197	PRJNA599957								['standford','Menardo_2021','input']	tuberculosis: human-adapted	L4	Mycobacterium tuberculosis
SAMN41422024	SRR29055831	WGS	FIND, THE FOUNDATION FOR INNOVATIVE NEW DIAGNOSTICS	SRX24580588	Illumina HiSeq 2000	PAIRED	RANDOM	GENOMIC	ILLUMINA	SRS21320504	SRP507535	['1109295','SRP507535','SRS21320504','82B8A3_3FB414216E2B_C309_6_2','TB-CPath-Warren-C309-6-2_S10_R1_001.fastq.gz','41422024','SRX24580588','SRR29055831','PRJNA1109295','SAMN41422024','82B8A3_3FB414216E2B']		2024-05-16T11:50:00.000Z			ZAF	Africa			Homo sapiens	3	human																					373	373014998	162349995	PRJNA1109295								WHO_mutations_2023	tuberculosis: unclassified		Mycobacterium tuberculosis
SAMEA5163809	ERR4178153	WGS	WELLCOME SANGER INSTITUTE	ERX4141577	HiSeq X Ten	PAIRED	RANDOM	GENOMIC	ILLUMINA	ERS2971532	ERP112727	['SC_EXP_29544_1#98','ERR4178153','ERP112727','SAMEA5163809','1a944748-6414-11e8-bf99-3c4a9275d6c8','PRJEB30294','SC_RUN_29544_1#98','15056373','The_Genomics_of_Multidrug_Resistant_Tuberculosis_Transmission__NIHR_funded_-sc-5364','ERX4141577','626130','ERS2971532']		2020-05-29T14:37:00.000Z																														243	243513472	57383599	PRJEB30294			99.62	1320686	45	lineage4.1.2.1	Sensitive	['tbprofiler','input','diff','tree']	tuberculosis: unclassified		Mycobacterium tuberculosis
SAMEA115745925	ERR13284689	WGS	UNIVERSITY OF OXFORD, NUFFIELD DEPARTMENT OF MEDIC	ERX12655115	NextSeq 500	PAIRED	RANDOM PCR	GENOMIC	ILLUMINA	ERS20255809	ERP161058	['ERX12655115','PRJEB76547','ERS20255809','ERP161058','1124794','b28b5ff0-515d-42d2-bc0f-19e45ec26bb9','webin-reads-5dea63250a5b','41889490','5dea63250a5b','ERR13284689','SAMEA115745925']	2020	2024-08-20T08:59:00.000Z			DEU	Europe																										528	528592951	225653475	PRJEB76547								CRyPTIC_2024	tuberculosis: unclassified		Mycobacterium tuberculosis
SAMN27519694	SRR18714889	WGS	NIH / NIAID	SRX14815204	NextSeq 500	PAIRED	RANDOM	GENOMIC	ILLUMINA	SRS12571741	SRP369525	['SRP369525','SRX14815204','SRR18714889','bp0','SRS12571741','SAMN27519694','18052','825524','PRJNA825524','27519694','UKR-273_lib40544_nextseq_nx0121_151bp.filtered_2nd.1.fastq.gz']	2020	2022-04-11T14:30:00.000Z		48.7390 N 37.5844 E	UKR	Europe	Kramatorsk	sputum	Homo sapiens	3	human																					526	526834444	239083916	PRJNA825524			99.5	1583532	53	lineage2.2.1	MDR-TB	['tree','diff','input','tbprofiler','TB_Portals']	tuberculosis: unclassified		Mycobacterium tuberculosis
SAMEA9070095	ERR6362004	WGS	Swiss-TPH	ERX5627304	Illumina HiSeq 2500	PAIRED	RANDOM	GENOMIC	ILLUMINA	ERS6798403	ERP129488	['SAMEA9070095','ERX5627304','20453318','ERP129488','G32545_1','WGS RR-TB Khayelitsha','ERR6362004','ERS6798403','737713','PRJEB45389']		2021-10-13T18:03:00.000Z			ZAF	Africa						S					S												S			696	696701838	352062195	PRJEB45389	CRyPTIC_WHO2021_PMC7612554		99.37	1698097	39	lineage2.2.1	MDR-TB	['input','tree','tbprofiler','R-RR_HIVcoinf_ZAF','Walker_2022','diff']	tuberculosis: unclassified		Mycobacterium tuberculosis
SAMEA7563246	ERR4830806	WGS	SAN RAFFAELE SCIENTIFIC INSTITUTE	ERX4700790	NextSeq 500	PAIRED	RANDOM	GENOMIC	ILLUMINA	ERS5319879	ERP125010	['ERX4700790','ERP125010','project.Ethiopia','sample.26783','22478813','run.26783','ERR4830806','773336','ERS5319879','PRJEB41269','SAMEA7563246','experiment.26783']		2021-11-11T10:01:00.000Z			ETH	Africa						S				S	S	S	S	S				S		S	S	R	S	S	S	300	300349581	126088492	PRJEB41269	['CRyPTIC_reuse_table','Walker_2022']		99.79	1763260	56	lineage4.6.3	Sensitive	['Walker_2022','input','tree','tbprofiler','CRyPTIC_reuse_table','CRyPTIC_SanRaffaele_Ethiopia','diff']	tuberculosis: unclassified		Mycobacterium tuberculosis
SAMN42882902	SRR30180270	WGS	TAIWAN CENTERS OF DISEASE CONTROL	SRX25646459	Illumina MiSeq	PAIRED	RANDOM	GENOMIC	ILLUMINA	SRS22289746	SRP525189	['SRP525189','1141184','TWCDCMDR_211','22MDR_211_F.fastq.gz','SRX25646459','SAMN42882902','S211','PRJNA1141184','SRR30180270','SRS22289746','42882902']		2024-08-08T21:32:00.000Z		25.02 N 121.245 E	TWN	Asia		lung	Homo sapiens	3	human																					591	591688001	364466672	PRJNA1141184									tuberculosis: unclassified		Mycobacterium tuberculosis
SAMN37848529	SRR26399597	WGS	UNIVERSITY OF MELBOURNE/ THE PETER DOHERTY INSTITUTE FOR INFECTION AND IMMUNITY	SRX22105394	Illumina HiSeq 4000	PAIRED	RANDOM	GENOMIC	ILLUMINA	SRS19170472	SRP466602	['1028637','SRS19170472','SRR26399597','PRJNA1028637','Sample_610_1.fastq.gz','SRP466602','37848529','SAMN37848529','bp0','SRX22105394','Sample_610']		2023-10-16T19:05:00.000Z		10.8231 N 106.6297 E	VNM	Asia	Ho Chi Minh City	sputum	Homo sapiens	3	human																					453	453572700	186848810	PRJNA1028637			99.47	1649685	54	lineage2.2.1	Sensitive	['input','tbprofiler','diff','tree']	tuberculosis: unclassified		Mycobacterium tuberculosis
SAMN08619628	SRR6789621	WGS	KWAZULU-NATAL RESEARCH INNOVATION AND SEQUENCING PLATFORM (KRISP)	SRX3748874	Illumina MiSeq	PAIRED	other	GENOMIC	ILLUMINA	SRS3005114	SRP133634	['SRX3748874','SRS3005114','KP120027_S2_L001_R1_001.fastq.gz','bp0','KP120027','SRP133634','PRJNA436223','436223','SRR6789621','SAMN08619628','8619628']		2018-02-28T05:50:00.000Z			BWA	Africa			Homo sapiens	3	human																					391	391358682	251398850	PRJNA436223			0.98	9665	0		Sensitive	['input','tbprofiler']	tuberculosis: unclassified		Mycobacterium tuberculosis
SAMN39959073	SRR27986267	AMPLICON	KWAZULU-NATAL RESEARCH INNOVATION AND SEQUENCING PLATFORM-UKZN	SRX23639373	Illumina MiSeq	PAIRED	RT-PCR	GENOMIC	ILLUMINA	SRS20474779	SRP489954	['39959073','K059661_S3_L001_R1_001.fastq.gz','SRR27986267','SRX23639373','bp0','SRP489954','1077072','SAMN39959073','PRJNA1077072','K059661','SRS20474779']		2024-02-16T01:09:00.000Z			ZAF	Africa	Western Cape	sputum	Homo sapiens	3	human																					282	282630075	146350138	PRJNA1077072									tuberculosis: unclassified		Mycobacterium tuberculosis
SAMEA1885912	ERR270640	WGS	SC	ERX244867	Illumina HiSeq 2000	PAIRED	RANDOM	GENOMIC	ILLUMINA	ERS202836	ERP000276	['SAMEA1885912','ERR270640','Mycobacterium tuberculosis pilot-sc-2010-07-26','ERP000276','SC_RUN_9352_5#27','PRJEB2221','2140857','S00013142-sc-2013-01-04T10:48:50Z-1534502','SC_EXP_9352_5#27','ERS202836','203976','ERX244867']		2013-05-08T22:15:00.000Z																														468	468236000	243801174	PRJEB2221			99.19	1799610	41	lineage1.1.2	Other	['tree','input','tbprofiler','diff']	tuberculosis: unclassified		Mycobacterium tuberculosis
SAMEA104027401	ERR1950077	WGS	STATENS SERUM INSTITUT	ERX2015866	NextSeq 500	PAIRED	RANDOM	GENOMIC	ILLUMINA	ERS1691294	ERP022352	['ERP022352','ena-STUDY-STATENS SERUM INSTITUT-03-04-2017-09:47:03:433-394','DKC2-0T90','SAMEA104027401','ERS1691294','ena-EXPERIMENT-STATENS SERUM INSTITUT-26-04-2017-13:48:51:311-127','ERX2015866','ena-RUN-STATENS SERUM INSTITUT-26-04-2017-13:48:51:311-127','388615','7181690','PRJEB20214','ERR1950077']	2010	2017-05-31T17:43:00.000Z			DNK	Europe		sputum	Homo sapiens	3	human																					182	182757577	84145740	PRJEB20214			99.39	1174531	34	lineage4.8	Sensitive	['tbprofiler','outbreak_1112-15_DNK','input','tree','diff','Napier_2020']	tuberculosis: human-adapted	L4.8	Mycobacterium tuberculosis
SAMN06221244	SRR5182012	WGS	SAN DIEGO STATE UNIVERSITY	SRX2498120	PacBio RS	SINGLE		GENOMIC	PACBIO_SMRT	SRS1924973	SRP096895	['SRR5182012','PRJNA353873','6221244','m120601_150946_42152_c100333172550000001523018609161231_s1_p0.bas.h5','SRX2498120','353873','SRS1924973','SRP096895','2-0065','SAMN06221244']	2009	2017-01-17T14:46:00.000Z		46.99 N 28.83 E	MDA	Europe		sputum	Homo sapiens	3	human																					474	474857558	1840823858	PRJNA353873									tuberculosis: unclassified		Mycobacterium tuberculosis
SAMN14416968	SRR11662333	WGS	KHON KAEN UNIVERSITY	SRX8223270	Illumina HiSeq 2500	PAIRED	Restriction Digest	GENOMIC	ILLUMINA	SRS6579908	SRP259494	['M02466-59_R1.fq.gz','SAMN14416968','SRS6579908','PRJNA613706','SRX8223270','613706','SRP259494','bp0','SRR11662333','M02466-59','14416968']	2015	2020-05-01T15:15:00.000Z		17.89 N 102.761 E	THA	Asia		sputum	Homo sapiens	3	human																					1738	1738471200	668166084	PRJNA613706			99.4	1833755	62	lineage2.2.1	HR-TB	['diff','tree','tbprofiler','input']	tuberculosis: unclassified		Mycobacterium tuberculosis
SAMEA115475610	['ERR12866163','ERR12866162']	WGS		['ERX12238983','ERX12238984']	Illumina NovaSeq 6000	SINGLE		GENOMIC	ILLUMINA	ERS18731969		['ena-EXPERIMENT-TAB-10-04-2024-10:42:12:117-1445','794708','ERS18731969','G67680','ERX12238983','ena-RUN-TAB-10-04-2024-10:42:12:118-1448','PRJEB49562','ERR12866162','ERX12238984','ena-EXPERIMENT-TAB-10-04-2024-10:42:12:118-1447','ena-RUN-TAB-10-04-2024-10:42:12:117-1446','ERP134075','42714715','9bc3fa2b-c877-4dc7-b821-d8f2b9e08e1b','ERR12866163','SAMEA115475610']					TZA	Africa			Homo sapiens	3	human																					710	710290207	210999706	PRJEB49562									tuberculosis: unclassified		Mycobacterium tuberculosis
SAMEA5569791	ERR3287598	WGS	UNIVERSIDAD PERUANA CAYETANO HEREDIA, PERU	ERX3314107	Illumina HiSeq 4000	PAIRED	RANDOM	GENOMIC	ILLUMINA	ERS3371813	ERP114885	['ERS3371813','ERR3287598','project.Gates_clinical_isolates_Peru','PRJEB32234','run.11624','experiment.11624','11622076','sample.11624','ERX3314107','542465','ERP114885','SAMEA5569791']		2021-11-03T09:38:00.000Z			PER	South America						S				S	S	R	S	S				S		S	S	S	S	S	S	546	546411300	228547818	PRJEB32234	['CRyPTIC_reuse_table','Walker_2022']							['Walker_2022','input','CRyPTIC_reuse_table','CRyPTIC_UPCH']	tuberculosis: unclassified		Mycobacterium tuberculosis
SAMEA112801325	ERR11067491	WGS	FZB	ERX10514421	NextSeq 2000	PAIRED		GENOMIC	ILLUMINA	ERS14808871	ERP010814	['SAMEA112801325','ena-EXPERIMENT-TAB-21-03-2023-12:28:22:370-125463','287903','ERS14808871','ena-RUN-TAB-21-03-2023-12:28:22:370-125464','ERX10514421','PRJEB9680','ERR11067491','ena-STUDY-FZB-22-06-2015-17:16:39:392-292','ERP010814','33853381','21009058']		2023-07-21T02:00:00.000Z																														583	583385685	206578668	PRJEB9680			98.93	1698177	56	lineage4.8	Sensitive	['tree','tbprofiler','diff','input']	tuberculosis: unclassified		Mycobacterium tuberculosis
SAMN31673943	SRR22250171	WGS	INSTITUTE OF CLINICAL PATHOLOGY AND MEDICAL RESEARCH	SRX18226747	NextSeq 500	PAIRED	RANDOM	GENOMIC	ILLUMINA	SRS15723095	SRP407089	['31673943','SRP407089','bp0','SRX18226747','20-002-0368','20-002-0368_1.fastq.gz','SRR22250171','SRS15723095','PRJNA899911','SAMN31673943','899911']	2020	2022-11-09T19:19:00.000Z			AUS	Oceania	NSW		Homo sapiens	3	human																					337	337045165	146982834	PRJNA899911			99.56	2272435	76	lineage2.2.1	Sensitive	['diff','tree','tbprofiler','input']	tuberculosis: unclassified		Mycobacterium tuberculosis
SAMEA115744149	ERR13273040	WGS	UNIVERSITY OF OXFORD, NUFFIELD DEPARTMENT OF MEDIC	ERX12643466	NextSeq 500	PAIRED	RANDOM PCR	GENOMIC	ILLUMINA	ERS20254033	ERP161058	['ERR13273040','41870158','ERS20254033','SAMEA115744149','ERP161058','ERX12643466','PRJEB76547','b28b5ff0-515d-42d2-bc0f-19e45ec26bb9','9998fd428279','webin-reads-9998fd428279','1124794']	2020	2024-08-09T03:23:00.000Z			DEU	Europe																										713	713430782	295923437	PRJEB76547								CRyPTIC_2024	tuberculosis: unclassified		Mycobacterium tuberculosis
SAMEA11761439	ERR8025636	WGS	DST/NRF CENTRE OF EXCELLENCE FOR BIOMEDICAL TB RES	ERX7591224	Illumina NovaSeq 6000	PAIRED	RANDOM PCR	GENOMIC	ILLUMINA	ERS9408828	ERP127235	['ena-STUDY-DST/NRF Centre of Excellence for Biomedical TB research, SAMRC Centre for TB Research-24-02-2021-10:13:08:178-1231','ena-EXPERIMENT-TAB-17-01-2022-09:26:01:289-17778','ERX7591224','ena-RUN-TAB-17-01-2022-09:26:01:289-17779','ERR8025636','SAMEA11761439','PRJEB43283','ERS9408828','R32158','25051551','798337','ERP127235']	2016	2022-06-25T19:14:00.000Z			ZAF	Africa		sputum	Homo sapiens	3	human																					752	752895082	500087025	PRJEB43283								input	tuberculosis: unclassified		Mycobacterium tuberculosis
SAMEA115163111	ERR12544201	WGS	NATIONAL INSTITUTE OF HEALTH DR. RICARDO JORGE	ERX11918480	NextSeq 550	PAIRED	RANDOM	GENOMIC	ILLUMINA	ERS17970906	ERP111748	['39687638','ERR12544201','ERX11918480','505027','ERS17970906','PRJEB29446','SAMEA115163111','ERP111748','INSA_27102018','PT_TB0814']	2023	2024-02-03T15:09:00.000Z			PRT	Europe																										363	363387140	173578100	PRJEB29446			99.69	1411812	48	lineage4.3.3	Sensitive	['diff','input','tree','tbprofiler']	tuberculosis: unclassified		Mycobacterium tuberculosis
SAMN38204830	SRR26788228	WGS	HMS	SRX22486227	Illumina HiSeq 4000	SINGLE	cDNA	GENOMIC	ILLUMINA	SRS19499572	SRP471323	['Peru10969_R1.fastq.gz','Peru10969','bp0','SRS19499572','SAMN38204830','SRX22486227','SRR26788228','SRP471323','=MID(A443, 5,5)','38204830','PRJNA1039243','1039243']	2021	2023-11-11T09:55:00.000Z			PER	South America		sputum	Homo sapiens	3	human																					296	296135700	96785543	PRJNA1039243								standford	tuberculosis: unclassified		Mycobacterium tuberculosis
SAMN10462557	SRR8237398	WGS	SWISS TROPICAL AND PUBLIC HEALTH INSTITUTE	SRX5055561	Illumina HiSeq 2500	PAIRED	PCR	GENOMIC	ILLUMINA	SRS4072223	SRP170108	['PRJNA488343','SAMN10462557','10462557','488343','SRR8237398','BSSE_QGF_27868','G02443','BSSE_QGF_27868_150107_D00535_0041_AHB0NTADXX_1_CTCTCTA-AAGGAGT_L001_R1_001_G7_G02443.fastq.gz','SRX5055561','SRP170108','SRS4072223']	2007	2018-11-22T07:22:00.000Z			CHE	Europe		sputum	Homo sapiens	3	human																					978	978305190	713935335	PRJNA488343			99.55	1540061	35	lineage2.2.1	Sensitive	['diff','tree','tbprofiler','input','Napier_2020']	tuberculosis: human-adapted	L2	Mycobacterium tuberculosis
SAMEA7525668	ERR4797126	WGS	FOUNDATION FOR MEDICAL RESEARCH INDIA	ERX4666541	NextSeq 500	PAIRED	RANDOM	GENOMIC	ILLUMINA	ERS5282142	ERP124850	['project.Mumbai','SAMEA7525668','ERP124850','ERS5282142','run.1851','PRJEB41116','773292','ERX4666541','sample.1851','22459232','ERR4797126','experiment.1851']		2021-11-09T22:18:00.000Z			IND	Asia	Mumbai					S	S			S	S	S	S	S				S		S	S	S	S	S	S	707	707007900	314082655	PRJEB41116	['CRyPTIC_reuse_table','Walker_2022']		99.46	1462039	44	lineage3	Other	['tbprofiler','Walker_2022','diff','input','CRyPTIC_reuse_table','tree','CRyPTIC_IND']	tuberculosis: unclassified		Mycobacterium tuberculosis
SAMEA1119036	ERR2513855	WGS	PHE	ERX2533065	Illumina HiSeq 2500	PAIRED	RANDOM	GENOMIC	ILLUMINA	ERS2398445	ERP107961	['sample.5724','493034','run.5724','SAMEA1119036','ERS2398445','10122982','PRJEB25991','ERP107961','project.First_10k_genomes_study_set_4','experiment.5724','ERR2513855','ERX2533065']		2021-10-23T16:08:00.000Z			GBR	Europe	England									S		S					S	S								292	292710470	158356694	PRJEB25991	Walker_2022		99.43	1729217	59	lineage3.1.3	Other	['input','CRyPTIC_PHE','tbprofiler','tree','diff','Walker_2022','Napier_2020']	tuberculosis: human-adapted	L3.2	Mycobacterium tuberculosis
SAMN40030421	SRR28044375	WGS	CHRISTIAN MEDICAL COLLAGE, VELLORE	SRX23695983	Illumina NovaSeq 6000	PAIRED	RANDOM	GENOMIC	ILLUMINA	SRS20526217	SRP226525	['575883','SRP226525','40030421','2702011364_R1.fastq.gz','PRJNA575883','2702011364','SAMN40030421','SRR28044375','SRX23695983','SRS20526217']	2022	2024-02-22T06:56:00.000Z		21.7679 N 78.8718 E	IND	Asia	Madhya Pradesh - Bhairopur		Homo sapiens	3	human																					944	944430104	410079114	PRJNA575883			98.66	1772348	57	lineage1.1.2	Sensitive	['tbprofiler','tree','diff','input']	tuberculosis: unclassified		Mycobacterium tuberculosis
SAMEA115739088	ERR13261301	WGS	UNIVERSITY OF OXFORD, NUFFIELD DEPARTMENT OF MEDIC	ERX12631714	NextSeq 500	PAIRED	RANDOM PCR	GENOMIC	ILLUMINA	ERS20248831	ERP161058	['SAMEA115739088','ERX12631714','1124794','b28b5ff0-515d-42d2-bc0f-19e45ec26bb9','f7174ad0d5bc','ERR13261301','ERP161058','ERS20248831','PRJEB76547','webin-reads-f7174ad0d5bc','41857999']	2020	2024-08-04T14:30:00.000Z			IND	Asia																										746	746151300	325832349	PRJEB76547								CRyPTIC_2024	tuberculosis: unclassified		Mycobacterium tuberculosis
SAMN05577029	SRR4034054	WGS	HARVARD MEDICAL SCHOOL	SRX2025377	Illumina HiSeq 2000	PAIRED	RANDOM	GENOMIC	ILLUMINA	SRS1619806	SRP082185	['323744','SRR4034054','PRJNA323744','SRS1619806','P36-Lung3-A2','781-L3A2_1.fastq.gz','SRP082185','SRX2025377','5577029','SAMN05577029']	2013-10	2016-08-16T01:18:00.000Z		29.6483 S 30.3318 E	ZAF	Africa	Kwazulu-Natal	lung	Homo sapiens	3	human																					285	285685166	191159588	PRJNA323744								['intrapatient_ZAF','input','denylist','Napier_2020']	tuberculosis: human-adapted	L4.3.2.1	Mycobacterium tuberculosis
SAMN41472135	SRR29096726	WGS	FIND, THE FOUNDATION FOR INNOVATIVE NEW DIAGNOSTICS	SRX24621033	Illumina HiSeq 2000	PAIRED	RANDOM	GENOMIC	ILLUMINA	SRS21358186	SRP507535	['SRX24621033','SAMN41472135','SRR29096726','SRP507535','SRS21358186','PRJNA1109295','41472135','AFDEC7_7A44BFFECEDC_605471','1109295','TB-CPath-Stephen-IS-1031-605471_S62_R1_001.fastq.gz','AFDEC7_7A44BFFECEDC']	2011	2024-05-21T10:12:00.000Z			KEN	Africa			Homo sapiens	3	human																					478	478704730	212623088	PRJNA1109295								WHO_mutations_2023	tuberculosis: unclassified		Mycobacterium tuberculosis
SAMEA115746103	ERR13284874	WGS	UNIVERSITY OF OXFORD, NUFFIELD DEPARTMENT OF MEDIC	ERX12655300	Illumina MiSeq	PAIRED	RANDOM PCR	GENOMIC	ILLUMINA	ERS20255987	ERP161058	['b28b5ff0-515d-42d2-bc0f-19e45ec26bb9','SAMEA115746103','ERX12655300','webin-reads-c59ad2d8476f','ERP161058','c59ad2d8476f','ERR13284874','1124794','PRJEB76547','ERS20255987','41889654']	2020	2024-08-10T09:43:00.000Z			DEU	Europe																										339	339028217	234055855	PRJEB76547								CRyPTIC_2024	tuberculosis: unclassified		Mycobacterium tuberculosis
SAMEA7563409	ERR4830969	WGS	IML GAUTING	ERX4700953	NextSeq 500	PAIRED	RANDOM	GENOMIC	ILLUMINA	ERS5320042	ERP125013	['PRJEB41272','sample.30170','ERP125013','773339','run.30170','22478976','experiment.30170','ERX4700953','ERS5320042','ERR4830969','project.Cryptic_6th','SAMEA7563409']		2021-11-11T10:08:00.000Z			NPL	Asia						S				R	R	R	S	R				R		S	S	S	R	S	R	718	718987119	304315470	PRJEB41272	['CRyPTIC_reuse_table','Walker_2022']		99.54	1707445	58	lineage2.2.1	Pre-XDR-TB	['CRyPTIC_Gauting','tbprofiler','input','Walker_2022','CRyPTIC_reuse_table','diff','tree']	tuberculosis: unclassified		Mycobacterium tuberculosis
SAMEA13299802	ERR9125045	WGS	UNIVERSITY OF OXFORD, NUFFIELD DEPARTMENT OF MEDIC	ERX8668305	Illumina MiSeq	PAIRED	RANDOM	GENOMIC	ILLUMINA	ERS10902620	ERP136068	['30300865','SAMEA13299802','sample.449.57bcac1f','PRJEB51436','run.449.1.4c30e479f58e6922a8bde6b723647f90','ERS10902620','862828','project.SeqTreat_PHO1','experiment.449.b19e7cb5','ERR9125045','ERX8668305','ERP136068']		2024-08-04T00:58:00.000Z			CAN	North America	Ontario																									350	350045439	245216457	PRJEB51436								CRyPTIC_PublicHealthOntario	tuberculosis: unclassified		Mycobacterium tuberculosis
SAMEA13300626	ERR9125869	WGS	UNIVERSITY OF OXFORD, NUFFIELD DEPARTMENT OF MEDIC	ERX8669136		PAIRED	RANDOM	GENOMIC	ILLUMINA	ERS10903443	ERP136068	['run.1272.1.781b7d112ee1b1bf7a656b18c64b5e78','SAMEA13300626','30301694','ERS10903443','experiment.1272.9688a742','PRJEB51436','862828','ERR9125869','ERP136068','ERX8669136','project.SeqTreat_PHO1','sample.1272.ec489749']		2024-08-07T03:07:00.000Z			CAN	North America	Ontario																									820	820123232	529849116	PRJEB51436								CRyPTIC_PublicHealthOntario	tuberculosis: unclassified		Mycobacterium tuberculosis
SAMN30948998	SRR21689577	WGS	RIVM	SRX17687292	Illumina NovaSeq 6000	PAIRED	RANDOM	GENOMIC	ILLUMINA	SRS15218680	SRP399356	['PRJNA882748','SRR21689577','882748','SRP399356','SAMN30948998','30948998','RIVM0314.bam','RIVM0314','SRX17687292','bp0','SRS15218680']	2019	2022-09-23T18:03:00.000Z			NLD	Europe		sputum	Homo sapiens	3	human																					503	503601140	65894369	PRJNA882748								input	tuberculosis: unclassified		Mycobacterium tuberculosis
SAMEA111556179	ERR10465902	WGS	FZB	ERX9987762	NextSeq 500	PAIRED		GENOMIC	ILLUMINA	ERS13666225	ERP010814	['ERX9987762','31733154','ena-STUDY-FZB-22-06-2015-17:16:39:392-292','PRJEB9680','ERS13666225','287903','SAMEA111556179','ERP010814','ena-EXPERIMENT-TAB-07-11-2022-10:00:46:994-26400','5922-15','ERR10465902','ena-RUN-TAB-07-11-2022-10:00:46:994-26401']		2022-11-21T09:53:00.000Z																														1048	1048169553	439727729	PRJEB9680			99.63	1692862	57	lineage4.4.1.1	Sensitive	['tbprofiler','diff','input','tree']	tuberculosis: unclassified		Mycobacterium tuberculosis
SAMN07528796	SRR5950818	WGS	UNIVERSITY OF MICHIGAN	SRX3109381	Illumina HiSeq 4000	PAIRED	RANDOM	GENOMIC	ILLUMINA	SRS2444499	SRP072743	['67293','PRJNA315990','7528796','SRS2444499','SAMN07528796','SRP072743','SRX3109381','315990','67293_TTCCGCT_S21_L002_R1_001.fastq.gz','SRR5950818','FLAC0351']	2016	2017-08-22T11:06:00.000Z			USA	North America			Homo sapiens	3	human																					2096	2096478564	878154169	PRJNA315990									NTM: avium complex		Mycobacterium avium
SAMEA6451424	ERR3794528	WGS	FZB	ERX3796495	NextSeq 500	PAIRED		GENOMIC	ILLUMINA	ERS4216980	ERP119170	['ERX3796495','SAMEA6451424','14317938','614279','ena-EXPERIMENT-FZB-06-01-2020-14:13:08:041-175','ERR3794528','ERS4216980','ena-STUDY-FZB-06-01-2020-10:49:26:730-1695','PRJEB36040','ERP119170','8866-15','ena-RUN-FZB-06-01-2020-14:13:08:041-175']		2020-11-10T19:48:00.000Z																														723	723762709	321505149	PRJEB36040								input	MTBC		Mycobacterium tuberculosis complex sp.
SAMEA115738947	ERR13261117	WGS	UNIVERSITY OF OXFORD, NUFFIELD DEPARTMENT OF MEDIC	ERX12631530	NextSeq 500	PAIRED	RANDOM PCR	GENOMIC	ILLUMINA	ERS20248690	ERP161058	['PRJEB76547','ERX12631530','1124794','ERR13261117','ERS20248690','SAMEA115738947','webin-reads-5f5d867c3b3c','ERP161058','41857864','5f5d867c3b3c','b28b5ff0-515d-42d2-bc0f-19e45ec26bb9']	2020	2024-08-05T14:33:00.000Z			IND	Asia																										394	394563300	180188645	PRJEB76547								CRyPTIC_2024	tuberculosis: unclassified		Mycobacterium tuberculosis
SAMEA6359846	ERR5087804	WGS	WELLCOME SANGER INSTITUTE	ERX4893925	HiSeq X Ten	PAIRED	RANDOM	GENOMIC	ILLUMINA	ERS4126095	ERP021867	['ERS4126095','PRJEB19799','b1d96fd4-1692-11ea-8643-fa163e2f1184','SC_RUN_33224_4#104','ERP021867','SC_EXP_33224_4#104','ERR5087804','480613','SAMEA6359846','ERX4893925','Exploring_the_richness_of_Mycobacterium_bovis_strain_diversity-sc-4667','17353534']		2021-02-02T02:19:00.000Z			GBR	Europe																										485	485145484	103938519	PRJEB19799			95.41	1654577	34	La1.8.1	Other	['tbprofiler','diff','bovis_GBR','tree','input']	tuberculosis: animal-adapted	La1	Mycobacterium bovis
SAMEA2785454	ERR779680	WGS	THE WELLCOME TRUST SANGER INSTITUTE	ERX770107	Illumina HiSeq 2000	PAIRED	RANDOM	GENOMIC	ILLUMINA	ERS555176	ERP001072	['Karonga_Prevention_Study__KPS____whole_genome_sequ','SC_EXP_14936_8#30','SAMEA2785454','ERP001072','PRJEB2794','SC_RUN_14936_8#30','3399362','ERS555176','ERR779680','88272-sc-2020833','ERX770107','Karonga_Prevention_Study__KPS____whole_genome_sequencing_in_a_whole_population-sc-2011-12-13T10:33:26Z-2066','204548']		2016-01-09T02:55:00.000Z			MWI	Africa	Karonga																									426	426603400	291131260	PRJEB2794								['input','Karonga_Prevention_Study']	tuberculosis: unclassified		Mycobacterium tuberculosis
SAMEA11761484	ERR8025681	WGS	DST/NRF CENTRE OF EXCELLENCE FOR BIOMEDICAL TB RES	ERX7591269	Illumina NovaSeq 6000	PAIRED	RANDOM PCR	GENOMIC	ILLUMINA	ERS9408873	ERP127235	['ERS9408873','SAMEA11761484','ena-RUN-TAB-17-01-2022-09:26:01:307-17869','ERX7591269','25051596','798337','PRJEB43283','R36765','ERR8025681','ena-EXPERIMENT-TAB-17-01-2022-09:26:01:307-17868','ERP127235','ena-STUDY-DST/NRF Centre of Excellence for Biomedical TB research, SAMRC Centre for TB Research-24-02-2021-10:13:08:178-1231']	2017	2022-07-28T01:33:00.000Z			ZAF	Africa		sputum	Homo sapiens	3	human																					870	870659262	601296114	PRJEB43283			99.08	1548743	43	lineage2.2.2	Pre-XDR-TB	['input','diff','tree','tbprofiler']	tuberculosis: unclassified		Mycobacterium tuberculosis
SAMEA112802473	ERR11068688	WGS	FZB	ERX10515618	NextSeq 2000	PAIRED		GENOMIC	ILLUMINA	ERS14810019	ERP010814	['22006177','ERP010814','ERR11068688','SAMEA112802473','33854529','ena-EXPERIMENT-TAB-21-03-2023-12:28:22:929-127857','ena-STUDY-FZB-22-06-2015-17:16:39:392-292','PRJEB9680','ERX10515618','287903','ena-RUN-TAB-21-03-2023-12:28:22:930-127858','ERS14810019']		2023-07-21T02:10:00.000Z																														521	521775463	187735211	PRJEB9680								input	tuberculosis: unclassified		Mycobacterium tuberculosis
SAMEA112188864	ERR10748270	WGS	CTB/NICD	ERX10199876	Illumina MiSeq	PAIRED	RANDOM	GENOMIC	ILLUMINA	ERS14298753	ERP143048	['sample.S197','ERR10748270','run.S197','SAMEA112188864','experiment.S197','South African MDR-TB 2019-2020','908050','PRJEB58017','ERX10199876','32028877','ERS14298753','ERP143048']		2023-01-15T15:27:00.000Z																														258	258331790	168299335	PRJEB58017			99.67	1431897	49	lineage4.1.1.3	MDR-TB	['tbprofiler','input','tree','diff']	tuberculosis: unclassified		Mycobacterium tuberculosis
SAMN21983428	SRR16156725	WGS	TGEN NORTH	SRX12441633	NextSeq 500	PAIRED	RANDOM	GENOMIC	ILLUMINA	SRS10407784	SRP339714	['R10925','SRS10407784','SRR16156725','TB-R10925-054_S177_R1_001.fastq.gz','767684','21983428','PRJNA767684','SRX12441633','SRP339714','SAMN21983428']		2021-10-01T18:32:00.000Z							Homo sapiens	3	human																					545	545459200	216275848	PRJNA767684								input	tuberculosis: unclassified		Mycobacterium tuberculosis
SAMEA112954377	ERR11268029	WGS	EERA AT ROSLIN INSTITUTE	ERX10675501	NextSeq 550	PAIRED		GENOMIC	ILLUMINA	ERS14949948	ERP146501	['SAMEA112954377','ERX10675501','35192014','ena-EXPERIMENT-TAB-24-04-2023-11:14:41:213-48350','ERP146501','BBB01877ME','970621','2d0e929b-145e-4559-8d67-f4e828cdbcd2','ERR11268029','PRJEB61415','ERS14949948','ena-RUN-TAB-24-04-2023-11:14:41:213-48351']	2013	2023-09-02T06:59:00.000Z		7.613493 N 15.001709 E	CMR	Africa			Bos taurus	3	domestic cattle																					186	186789500	110209613	PRJEB61415								input	tuberculosis: animal-adapted	La1	Mycobacterium bovis
SAMEA111518945	ERR10430681	WGS	HOSPITAL GENERAL UNIVERSITARIO GREGORIO MARANON	ERX9958199	Illumina MiSeq	PAIRED	PCR	GENOMIC	ILLUMINA	ERS13629238	ERP141564	['SAMEA111518945','ERX9958199','PRJEB56608','ERP141564','ERS13629238','6a82be7f-16f7-41c7-b249-4c721af6de26','ERR10430681','ena-RUN-TAB-26-10-2022-15:13:53:469-4','ena-EXPERIMENT-TAB-26-10-2022-15:13:53:468-3','1401','33850431','947459']	2011	2023-07-19T17:23:00.000Z			ESP	Europe			Homo sapiens	3	human																					495	495449472	205414001	PRJEB56608			99.37	1711836	58	La2	Sensitive	['tbprofiler','tree','diff','input']	tuberculosis: animal-adapted	La2	Mycobacterium caprae
SAMN18648674	SRR14164452	WGS	STANFORD UNIVERSITY	SRX10532876	NextSeq 550	PAIRED	RANDOM	GENOMIC	ILLUMINA	SRS8656149	SRP289688	['671770','SRX10532876','SRS8656149','bp0','SAMN18648674','T3-DNA-M031847-S132_R1.fastq.gz','SRR14164452','PRJNA671770','ms_792','18648674','T3-DNA-M031847-S132','SRP289688']	2018	2021-04-07T13:32:00.000Z			BRA	South America	Mato Grosso do Sul, Campo Grande	sputum	Homo sapiens	3	human																					282	282523966	104929588	PRJNA671770			99.73	1680636	56	lineage4.3.4.1	Sensitive	['diff','input','tree','standford','tbprofiler']	tuberculosis: unclassified		Mycobacterium tuberculosis
SAMN27519827	SRR18715098	WGS	NIH / NIAID	SRX14815435	NextSeq 500	PAIRED	RANDOM	GENOMIC	ILLUMINA	SRS12571972	SRP369525	['SRX14815435','27519827','SRS12571972','SAMN27519827','19194','SRR18715098','PRJNA825524','bp0','825524','UKR-468_lib41060_nextseq_nx0127_151bp.filtered_2nd.1.fastq.gz','SRP369525']	2020	2022-04-11T14:30:00.000Z		48.6208 N 22.2879 E	UKR	Europe	Uzhhorod	sputum	Homo sapiens	3	human																					502	502463437	234768987	PRJNA825524			99.53	1497961	50	lineage2.2.1	Sensitive	['tree','input','diff','TB_Portals','tbprofiler']	tuberculosis: unclassified		Mycobacterium tuberculosis
SAMN13735704	SRR10828641	WGS	KHON KAEN UNIVERSITY	SRX7501991	Illumina HiSeq 2500	PAIRED	Restriction Digest	GENOMIC	ILLUMINA	SRS5943390	SRP239473	['598981','SRS5943390','bp0','PRJNA598981','SRP239473','M-40543','SRX7501991','M-40543_R1.fastq.gz','SAMN13735704','SRR10828641','13735704']	2015	2020-01-05T01:33:00.000Z		13.758427 N 100.485161 E	THA	Asia		sputum	Homo sapiens	3	human																					1815	1815608400	725852229	PRJNA598981			99.52	1798923	60	lineage2.2.1	Pre-XDR-TB	['input','tree','tbprofiler','diff','Menardo_2021']	tuberculosis: human-adapted	L2.2.1	Mycobacterium tuberculosis
SAMN40032251	SRR28046060	WGS	CHRISTIAN MEDICAL COLLAGE, VELLORE	SRX23697801	Illumina NovaSeq 6000	PAIRED	RANDOM	GENOMIC	ILLUMINA	SRS20527727	SRP226525	['SRR28046060','40032251','SRP226525','SRS20527727','701021140','PRJNA575883','701021140_R1.fastq.gz','SAMN40032251','SRX23697801','575883']	2021	2024-02-22T07:28:00.000Z		21.7679 N 78.8718 E	IND	Asia	Madhya Pradesh - Bhairopur	pulmonary	Homo sapiens	3	human																					783	783436622	345076692	PRJNA575883			93.23	1487634	48	La3	Sensitive	['input','diff','tree','tbprofiler']	tuberculosis: animal-adapted	La3	Mycobacterium orygis
SAMN35721575	SRR24904306	WGS	NATIONAL UNIVERSITY HOSPITAL	SRX20665595	Illumina NovaSeq 6000	PAIRED	RANDOM	GENOMIC	ILLUMINA	SRS17961644	SRP443033	['SAMN35721575','PRJNA983112','35721575','SRX20665595','983112','mv109','SRS17961644','MV110_DKDN220017308-1A_H7YMFDSX5_L3_1.fq.gz','SRR24904306','bp0','SRP443033']	2020	2023-06-13T07:10:00.000Z			SGP	Asia		sputum	Homo sapiens	3	human																					1766	1766229000	564739383	PRJNA983112									NTM: avium complex		Mycobacterium avium complex sp.
SAMEA6655917	ERR4011089	WGS	DST-NRF CENTRE OF EXCELLENCE FOR BIOMEDICAL TUBERC	ERX4012489	Illumina HiSeq 2000	PAIRED	RANDOM	GENOMIC	ILLUMINA	ERS4415386	ERP119549	['ERX4012489','14778475','ena-EXPERIMENT-DST-NRF Centre of Excellence for Biomedical Tuberculosis Research, SAMRC Centre for Tuberculosis Research, Department Biomedical Sciences-09-04-2020-14:35:44:222-39','ERR4011089','629714','SAMEA6655917','Lin2_S39','ena-STUDY-DST-NRF Centre of Excellence for Biomedical Tuberculosis Research, SAMRC Centre for Tuberculosis Research, Department Biomedical Sciences-22-01-2020-11:47:08:117-37','PRJEB36366','ERS4415386','ena-RUN-DST-NRF Centre of Excellence for Biomedical Tuberculosis Research, SAMRC Centre for Tuberculosis Research, Department Biomedical Sciences-09-04-2020-14:35:44:222-39','ERP119549']	2008	2020-05-04T12:56:00.000Z			ZAF	Africa		sputum	Homo sapiens	3	human																					418	418287214	187580542	PRJEB36366			99.46	1539014	53	lineage2.2.1	Pre-XDR-TB	['tbprofiler','input','tree','Menardo_2021','diff']	tuberculosis: human-adapted	L2	Mycobacterium tuberculosis
SAMN05575397	SRR4033360	WGS	HARVARD MEDICAL SCHOOL	SRX2024692	Illumina HiSeq 2000	PAIRED	RANDOM	GENOMIC	ILLUMINA	SRS1619121	SRP082185	['SRP082185','P18-Lung3-C3','SRX2024692','5575397','PRJNA323744','SAMN05575397','SRS1619121','736-L3C3_2.fastq.gz','323744','SRR4033360']	2013-05	2016-08-15T23:38:00.000Z		29.6483 S 30.3318 E	ZAF	Africa	Kwazulu-Natal	lung	Homo sapiens	3	human																					847	847234258	583881624	PRJNA323744								['denylist','input','Napier_2020','intrapatient_ZAF']	tuberculosis: human-adapted	L2.2.1	Mycobacterium tuberculosis
SAMN38644617	SRR27048518	WGS	FIOCRUZ	SRX22738203	NextSeq 500	PAIRED		GENOMIC	ILLUMINA	SRS19726717	SRP475706	['SRS19726717','SRR27048518','SAMN38644617','SRX22738203','KAN-961592_lib11430_nextseq_n0153_151bp_R1.fastq.gz','SRP475706','KAN-961592','bp0','1048499','961592','PRJNA1048499','38644617']	1996	2023-12-04T17:02:00.000Z			DEU	Europe			Homo sapiens	3	human																					1281	1281972024	579502582	PRJNA1048499									NTM: unclassified		Mycobacterium kansasi
SAMEA1707548	ERR228012	WGS	SC	ERX202671	Illumina HiSeq 2000	PAIRED	RANDOM	GENOMIC	ILLUMINA	ERS181406	ERP000192	['SC_EXP_8898_8#39','ERP000192','SC_RUN_8898_8#39','2310M-sc-2012-10-11T13:38:00Z-1494176','PRJEB2138','1920369','ERR228012','SAMEA1707548','ERX202671','ERS181406','203970','Variation discovery in Russian TB isolates-sc-2010','Variation discovery in Russian TB isolates-sc-2010-04-20']	2010	2013-02-16T09:35:00.000Z			RUS	Europe	Samara		Homo sapiens	3	human	S	S			R		R		S				R	S				S			576	576131800	261816993	PRJEB2138	CRyPTIC_WHO2021_PMC7612554		99.54	1844942	42	lineage2.2.1	MDR-TB	['tree','Walker_2022','input','Menardo_2018','diff','Napier_2020','tbprofiler']	tuberculosis: human-adapted	L2.2.1	Mycobacterium tuberculosis
SAMEA104447657	ERR2229318	WGS	STATENS SERUM INSTITUT	ERX2282657	NextSeq 500	PAIRED	RANDOM	GENOMIC	ILLUMINA	ERS2065599	ERP022352	['8235264','ERR2229318','ERS2065599','DKC2-0442','388615','ERX2282657','SAMEA104447657','PRJEB20214','ERP022352','ena-EXPERIMENT-STATENS SERUM INSTITUT-21-12-2017-12:46:39:835-531','ena-STUDY-STATENS SERUM INSTITUT-03-04-2017-09:47:03:433-394','ena-RUN-STATENS SERUM INSTITUT-21-12-2017-12:46:39:835-531']	2013	2017-12-22T15:34:00.000Z			DNK	Europe		sputum	Homo sapiens	3	human																					323	323516844	151912565	PRJEB20214			98.38	1486489	39	lineage4.8	Sensitive	['tbprofiler','outbreak_1112-15_DNK','diff','input','Napier_2020']	tuberculosis: human-adapted	L4.8	Mycobacterium tuberculosis
SAMEA112354775	ERR10796610	WGS	NATIONAL INSTITUTE OF HEALTH DR. RICARDO JORGE	ERX10245302	Illumina MiSeq	PAIRED	RANDOM	GENOMIC	ILLUMINA	ERS14465713	ERP144177	['ERR10796610','33550724','ERX10245302','ERP144177','INSA_19012023','SAMEA112354775','925787','Mtb_Sample_063','PRJEB59106','ERS14465713']		2023-03-10T13:44:00.000Z																														0	1833	63716	PRJEB59106								input	tuberculosis: unclassified		Mycobacterium tuberculosis
SAMN19657254	SRR14782738	WGS	SIMON FRASER UNIVERSITY	SRX11116127	NextSeq 500	PAIRED	RANDOM	GENOMIC	ILLUMINA	SRS9180110	SRP323639	['TB-111-12708-19_S244','PRJNA736718','SRR14782738','SRS9180110','SRX11116127','736718','19657254','bp0','SAMN19657254','SRP323639','TB-111-12708-19_S244_R1_001.fastq.gz']	2019	2021-06-12T00:03:00.000Z		47.03278 N 28.89972 E	MDA	Europe			Homo sapiens	3	human																					726	726684782	344088090	PRJNA736718			99.48	1272929	43	lineage2.2.1	HR-TB	['tree','tbprofiler','diff','input']	tuberculosis: unclassified		Mycobacterium tuberculosis
SAMEA112804683	ERR11080851	WGS	FZB	ERX10528220	NextSeq 500	PAIRED		GENOMIC	ILLUMINA	ERS14812229	ERP010814	['ERR11080851','2983-06','SAMEA112804683','287903','ERX10528220','ena-RUN-TAB-22-03-2023-09:21:25:259-111801','PRJEB9680','ena-STUDY-FZB-22-06-2015-17:16:39:392-292','33892780','ena-EXPERIMENT-TAB-22-03-2023-09:21:25:258-111800','ERP010814','ERS14812229']		2023-07-22T01:17:00.000Z																														740	740687098	324810794	PRJEB9680			99.75	1602291	55	lineage4.3.2	Sensitive	['input','tbprofiler','diff','tree']	tuberculosis: unclassified		Mycobacterium tuberculosis
SAMN28857085	SRR19543407	WGS	SHANGHI CDC	SRX15595519	Illumina HiSeq 2500	PAIRED	RANDOM PCR	GENOMIC	ILLUMINA	SRS13296550	SRP378508	['SRR19543407','SRP378508','SRS13296550','bp0','19-0340_0','SAMN28857085','845115','28857085','19-0340_0.1.fq.gz','PRJNA845115','SRX15595519']	2019	2022-06-06T13:54:00.000Z			CHN	Asia	Shanghai	sputum	Homo sapiens	3	human																					974	974912665	438370159	PRJNA845115									NTM: unclassified		Mycobacterium kansasi
SAMEA11006653	ERR7361990	WGS	ST GEORGE'S, UNIVERSITY OF LONDON	ERX6929490	Illumina HiSeq 2500	PAIRED	RANDOM	GENOMIC	ILLUMINA	ERS8656433	ERP131966	['PRJEB47671','ERS8656433','ena-EXPERIMENT-TAB-17-11-2021-12:08:34:372-43690','ERP131966','SAMEA11006653','ERX6929490','ERR7361990','TBA_061','ena-RUN-TAB-17-11-2021-12:08:34:372-43691','799545','ena-STUDY-BUGS-22-09-2021-13:19:29:761-420','25174769']	2018	2022-07-28T01:37:00.000Z			GBR	Europe			Homo sapiens	3	human																					359	359197891	163204940	PRJEB47671			99.61	1924855	43	lineage4.1.1.3	Pre-XDR-TB	['diff','input','tbprofiler','tree']	tuberculosis: unclassified		Mycobacterium tuberculosis
SAMEA113537839	ERR11465717	WGS	FZB	ERX10871874	NextSeq 500	PAIRED		GENOMIC	ILLUMINA	ERS15534260	ERP147571	['ERX10871874','PRJEB62480','d05d2f15-c027-4055-b906-d9d6d110849e','BTB-1949','ERS15534260','ena-RUN-TAB-22-05-2023-12:53:16:178-6873','ERR11465717','ERP147571','ena-EXPERIMENT-TAB-22-05-2023-12:53:16:177-6872','35506216','SAMEA113537839','979605']		2023-09-17T03:08:00.000Z			BWA	Africa																										453	453100412	185524882	PRJEB62480			99.08	1600047	43	lineage4.3.3	Sensitive	['diff','tbprofiler','tree','Kopanyo','input']	tuberculosis: unclassified		Mycobacterium tuberculosis
SAMEA9070836	ERR6362422	WGS	Swiss-TPH	ERX5628044	NextSeq 550	PAIRED	RANDOM	GENOMIC	ILLUMINA	ERS6799143	ERP129488	['WGS RR-TB Khayelitsha','PRJEB45389','ERP129488','SAMEA9070836','ERR6362422','ERX5628044','20453805','G66287_1','737713','ERS6799143']		2021-10-13T18:38:00.000Z			ZAF	Africa																										375	375365766	172850838	PRJEB45389								['R-RR_HIVcoinf_ZAF','input']	tuberculosis: unclassified		Mycobacterium tuberculosis
SAMN15053375	SRR11871419	WGS	ST. PETERSBURG PASTEUR INSTITUTE	SRX8421144	Illumina MiSeq	PAIRED	RANDOM	GENOMIC	ILLUMINA	SRS6732611	SRP265214	['SRS6732611','SRR11871419','SRX8421144','635788','SRP265214','bp0','4459','SAMN15053375','PRJNA635788','15053375','Mycobacterium tuberculosis 4459','4459_p1.fastq.gz']	2018	2020-05-29T07:51:00.000Z		54.42 N 20.27 E	RUS	Europe	Kaliningrad	sputum	Homo sapiens	3	human																					356	356606365	233446299	PRJNA635788								['input','Menardo_2021']	tuberculosis: human-adapted	L2	Mycobacterium tuberculosis
SAMEA1485248	ERR161162	WGS	SC	ERX137012	Illumina HiSeq 2000	PAIRED	RANDOM	GENOMIC	ILLUMINA	ERS107779	ERP001072	['2009262-sc-2012-03-23T12:16:18Z-1386262','PRJEB2794','1138993','204548','SAMEA1485248','ERP001072','Karonga_Prevention_Study__KPS____whole_genome_sequencing_in_a_whole_population-sc-2011-12-13T10:33:26Z-2066','SC_RUN_7960_6#55','SC_EXP_7960_6#55','ERS107779','ERX137012','ERR161162','Karonga_Prevention_Study__KPS____whole_genome_sequ']	2002	2014-10-19T14:05:00.000Z			MWI	Africa	Karonga	sputum	Homo sapiens	3	human							S						S								298	298676800	159229137	PRJEB2794	Coll_2018		99.69	2616178	60	lineage4.3.4.2.1	Sensitive	['Napier_2020','tree','Menardo_2021','tbprofiler','diff','input','Coll_2018','Menardo_2018','Karonga_Prevention_Study']	tuberculosis: human-adapted	L4.3.4.2.1	Mycobacterium tuberculosis
SAMEA7563730	ERR4831289	WGS	IML GAUTING	ERX4701273	NextSeq 500	PAIRED	RANDOM	GENOMIC	ILLUMINA	ERS5320362	ERP125016	['ERX4701273','run.31303','sample.31303','ERR4831289','project.Cryptic_8th9th10th11th','SAMEA7563730','773342','PRJEB41275','ERP125016','22479296','experiment.31303','ERS5320362']		2021-11-11T11:05:00.000Z			DEU	Europe						S				S	S	S	S	S				S		S	S	S	S	S	S	822	822944237	341336663	PRJEB41275	['Walker_2022','CRyPTIC_reuse_table']		99.61	1724855	59	lineage4.4.1.2	Sensitive	['diff','input','CRyPTIC_reuse_table','tree','Walker_2022','CRyPTIC_Gauting','tbprofiler']	tuberculosis: unclassified		Mycobacterium tuberculosis
SAMEA116000263	ERR13654103	WGS	NATIONAL INSTITUTE OF HEALTH DR. RICARDO JORGE	ERX13024827	NextSeq 550	PAIRED	RANDOM	GENOMIC	ILLUMINA	ERS20963862	ERP111748	['ERR13654103','PT_TB1038','PRJEB29446','INSA_27102018','505027','43579638','ERX13024827','ERS20963862','SAMEA116000263','ERP111748']	2024	2024-09-14T20:37:00.000Z			PRT	Europe																										454	454047034	209687298	PRJEB29446									tuberculosis: unclassified		Mycobacterium tuberculosis
SAMEA7525709	ERR4797167	WGS	FOUNDATION FOR MEDICAL RESEARCH INDIA	ERX4666582	NextSeq 500	PAIRED	RANDOM	GENOMIC	ILLUMINA	ERS5282183	ERP124850	['run.1892','773292','SAMEA7525709','project.Mumbai','sample.1892','ERX4666582','PRJEB41116','ERP124850','experiment.1892','ERS5282183','22459273','ERR4797167']		2021-11-09T22:23:00.000Z			IND	Asia	Mumbai					R	R			R	R	R	R	R				R		S	R	R	R	S	R	1065	1065177900	461644445	PRJEB41116	['CRyPTIC_reuse_table','Walker_2022']		99.46	1646676	51	lineage2.2.1	Pre-XDR-TB	['CRyPTIC_reuse_table','input','diff','tbprofiler','Walker_2022','tree','CRyPTIC_IND']	tuberculosis: unclassified		Mycobacterium tuberculosis
SAMN33010861	SRR23310940	WGS	UNIVERSITY OF CALIFORNIA, SAN DIEGO	SRX19253595	NextSeq 500	PAIRED	RANDOM	GENOMIC	ILLUMINA	SRS16656340	SRP420557	['SRX19253595','TB-BP2-2035_S140_R1_001.fastq.gz','bp0','SAMN33010861','BP2-2035','SRS16656340','33010861','SRP420557','SRR23310940','930488','PRJNA930488']	2017	2023-02-01T21:08:00.000Z		47.00 N 28.83 E	MDA	Europe	Chisinau	sputum	Homo sapiens	3	human																					538	538864640	236514727	PRJNA930488			99.48	1540155	52	lineage4.2.1	MDR-TB	['tbprofiler','diff','tree','input']	tuberculosis: unclassified		Mycobacterium tuberculosis
SAMEA9976939	ERR6866241	WGS	IMPERIAL COLLEGE LONDON	ERX6489669	Illumina HiSeq 2000	PAIRED	RANDOM	GENOMIC	ILLUMINA	ERS7655217	ERP123401	['SAMEA9976939','ERP123401','ERX6489669','ERS7655217','LI2036909_raw_wgs','666870','LI2036909','22011739','ERR6866241','LI2036909_raw_wgs_R1R2','PRJEB39837','ena-STUDY-IMPERIAL COLLEGE LONDON-12-08-2020-14:44:57:582-2394']	2009	2021-10-15T13:53:00.000Z			PER	South America	Lima		Homo sapiens	3	human																					362	362715288	156832907	PRJEB39837								['input','standford']	tuberculosis: unclassified		Mycobacterium tuberculosis
SAMEA9069661	ERR6362238	WGS	Swiss-TPH	ERX5626870	Illumina HiSeq 2500	SINGLE	RANDOM	GENOMIC	ILLUMINA	ERS6797969	ERP129488	['ERP129488','ERR6362238','WGS RR-TB Khayelitsha','G33236_1','PRJEB45389','ERS6797969','ERX5626870','20452967','737713','SAMEA9069661']		2021-10-13T18:02:00.000Z			ZAF	Africa																										436	436394125	245099591	PRJEB45389								R-RR_HIVcoinf_ZAF	tuberculosis: unclassified		Mycobacterium tuberculosis
SAMN09099673	SRR7069751	OTHER	MODMEDMICOXFORD	SRX4000206	Illumina MiSeq	PAIRED		OTHER	ILLUMINA	SRS3282388	SRP076676	['PRJNA302362','SAMN09099673','SRX4000206','SRS3282388','MMMOSAM:ea185d08-a1d9-462d-8262-d0cc6ec992a1','9099673','302362','SRP076676','MMMOSRA:ea185d08-a1d9-462d-8262-d0cc6ec992a1','SRR7069751']	2015	2018-04-26T14:23:00.000Z			GBR	Europe			Homo sapiens	3	human																					421	421268558	271824865	PRJNA302362									tuberculosis: unclassified		Mycobacterium tuberculosis
SAMN41148300	SRR28859821	WGS	WADSWORTH CENTER	SRX24419745	NextSeq 550	PAIRED	RANDOM	GENOMIC	ILLUMINA	SRS21175208	SRP338930	['PRJNA766641','766641','SRR28859821','SRP338930','SRX24419745','41148300','IDR2300013445-01-01.R1.fastq.gz','IDR2300013445-01-01','SAMN41148300','SRS21175208']	2023	2024-05-01T11:25:00.000Z			USA	North America	New York state		Homo sapiens	3	human																					509	509633817	221738285	PRJNA766641			99.66	1668554	56	lineage4.8	Sensitive	['diff','input','tbprofiler','tree']	tuberculosis: unclassified		Mycobacterium tuberculosis
SAMN04538495	SRR3223989	WGS	INSTITUTE OF TROPICAL MEDICINE	SRX1630543	Illumina HiSeq 2000	PAIRED	RANDOM	GENOMIC	ILLUMINA	SRS1338008	SRP071736	['SRX1630543','Mu_ITM073479_2007_paired.fq.gz','SRS1338008','SRR3223989','PRJNA313185','313185','4538495','ITM_073479_lib','SRP071736','SAMN04538495','ITM_073479']	2007	2016-03-15T01:24:00.000Z	Buruli ulcer	5.75556 S 13.98184 E	COD	Africa		skin	Homo sapiens	3	human																					295	295953272	170883759	PRJNA313185									NTM: unclassified		Mycobacterium ulcerans
SAMN08215230	SRR6397341	WGS	BC CENTRE FOR DISEASE CONTROL PUBLIC HEALTH LABORATORY	SRX3490817	HiSeq X Ten	PAIRED	RANDOM	GENOMIC	ILLUMINA	SRS2774697	SRP119652	['SRX3490817','SAMN08215230','SRP119652','SRS2774697','PRJNA413593','BC10-Mtb336','413593','SRR6397341','BC10-Mtb336_1.fastq.gz','8215230']	2010	2017-12-24T13:58:00.000Z		49.15 N 123.7 W	CAN	North America	British Columbia		Homo sapiens	3	human					S		S						S	S							962	962060000	482410556	PRJNA413593	CRyPTIC_WHO2021_PMC7612554		99.5	1777021	50	lineage4.2.1.1	Sensitive	['tbprofiler','input','diff','Walker_2022','Napier_2020','tree']	tuberculosis: human-adapted	L4	Mycobacterium tuberculosis
SAMN06920105	SRR5551477	WGS	THE UNIVERSITY OF QUEENSLAND	SRX2817635	Illumina MiSeq	PAIRED	RANDOM	GENOMIC	ILLUMINA	SRS2196093	SRP106764	['SRP106764','6920105','PRJNA385247','SRR5551477','15MT_1238','SRS2196093','SAMN06920105','SRX2817635','385247','15MT1238']	2015	2017-05-12T18:47:00.000Z			PNG	Oceania	Daru	sputum	Homo sapiens	3	human																					435	435685800	219785527	PRJNA385247			99.43	512145	21	lineage2.2.1.1	MDR-TB	['tbprofiler','diff','Napier_2020','input','Menardo_2021']	tuberculosis: human-adapted	L2.2.1.1	Mycobacterium tuberculosis
SAMN32818922	SRR23174358	WGS	AGRIFOOD AND BIOSCIENCES INSTITUTE	SRX19124928	Illumina HiSeq X	PAIRED	PCR	GENOMIC	ILLUMINA	SRS16524202	SRP418517	['SRR23174358','SRS16524202','SAMN32818922','32818922','SRP418517','BTB_TVR_195','925930','TVR195','BTB_TVR_195_Bad_2015_6.263_NI_1.fastq.gz','SRX19124928','bp0','PRJNA925930']	2015	2023-01-20T19:04:00.000Z			GBR	Europe			Meles meles	1	badger																					1550	1550276800	526647967	PRJNA925930			99.31	1880509	42	La1.8.1	Other	['input','diff','tree','tbprofiler']	tuberculosis: animal-adapted	La1	Mycobacterium bovis
SAMEA2297039	ERR400468	WGS	UNIVERISTY OF OXFORD	ERX366829	Illumina HiSeq 2000	PAIRED	RANDOM	GENOMIC	ILLUMINA	ERS389426	ERP004535	['ERS389426','ERR400468','ena-STUDY-UNIVERISTY OF OXFORD-06-01-2014-09:52:10:595-284','PRJEB5162','C00010494','2672149','ena-RUN-UNIVERISTY OF OXFORD-06-01-2014-14:22:05:310-163','239974','ERP004535','SAMEA2297039','ena-EXPERIMENT-UNIVERISTY OF OXFORD-06-01-2014-14:22:05:310-163','ERX366829']		2014-03-05T12:32:00.000Z			GBR	Europe	Oxfordshire																									814	814741600	426390201	PRJEB5162			99.36	1217297	28	lineage3	Sensitive	['tree','WGS_2007-12_Oxfordshire_GBR','tbprofiler','Menardo_2021','Menardo_2018','diff','Napier_2020','input']	tuberculosis: human-adapted	L3	Mycobacterium tuberculosis
SAMEA112802204	ERR11068404	WGS	FZB	ERX10515334	NextSeq 2000	PAIRED		GENOMIC	ILLUMINA	ERS14809750	ERP010814	['ERP010814','ERX10515334','22004721','287903','ena-STUDY-FZB-22-06-2015-17:16:39:392-292','ena-EXPERIMENT-TAB-21-03-2023-12:28:22:837-127289','ERR11068404','PRJEB9680','ERS14809750','SAMEA112802204','33854260','ena-RUN-TAB-21-03-2023-12:28:22:837-127290']		2023-07-21T02:05:00.000Z																														531	531418528	183460286	PRJEB9680								input	tuberculosis: unclassified		Mycobacterium tuberculosis
SAMN30949170	SRR21689870	WGS	RIVM	SRX17687663	Illumina NovaSeq 6000	PAIRED	RANDOM	GENOMIC	ILLUMINA	SRS15219051	SRP399356	['SRP399356','bp0','30949170','SRS15219051','RIVM0486','PRJNA882748','RIVM0486.bam','SAMN30949170','SRX17687663','SRR21689870','882748']	2019	2022-09-23T18:04:00.000Z			NLD	Europe		sputum	Homo sapiens	3	human																					725	725491617	62384884	PRJNA882748								input	tuberculosis: unclassified		Mycobacterium tuberculosis
SAMN35981985	SRR25207201	WGS	CHINESE CENTER FOR DISEASE CONTROL AND PREVENTION	SRX20954032	Illumina HiSeq 2500	PAIRED	RANDOM	GENOMIC	ILLUMINA	SRS18231008	SRP448193	['SAMN35981985','PRJNA987438','MDRTB373.bam','SRX20954032','bp0','987438','35981985','SRR25207201','SRP448193','SRS18231008','TBMDR373']	2013	2023-07-09T00:43:00.000Z						sputum	Homo sapiens	3	human																					1534	1534733700	306862759	PRJNA987438			99.32	1837282	63	lineage2.2.1	RR-TB	['diff','tbprofiler','tree','input']	tuberculosis: unclassified		Mycobacterium tuberculosis
SAMN15180297	SRR11972315	WGS	UNIVERSITY OF OTAGO	SRX8516059	Illumina MiSeq	PAIRED	RANDOM	GENOMIC	ILLUMINA	SRS6813715	SRP266712	['M121','SRS6813715','638161','SAMN15180297','15180297','SRR11972315','PRJNA638161','M121_R1.fastq.gz','SRP266712','SRX8516059']		2020-06-10T04:53:00.000Z		16.8409 N 96.1735 E	MMR	Asia	Yangon	sputum	Homo sapiens	3	human																					87	87262747	42726446	PRJNA638161			98.91	1015793	15	lineage2.2.1	Sensitive	['input','tree','diff','tbprofiler']	tuberculosis: unclassified		Mycobacterium tuberculosis
SAMN20525031	SRR15368786	WGS	SCHOOL OF PUBLIC HEALTH, FUDAN UNIVERSITY	SRX11671428	Illumina HiSeq 2000	PAIRED	PCR	GENOMIC	ILLUMINA	SRS9703535	SRP330727	['H82_R1.fastq.gz','bp0','751240','SAMN20525031','SRP330727','SRS9703535','SRX11671428','20525031','PRJNA751240','SRR15368786','2013-East-049','H82']	2013	2021-08-08T10:42:00.000Z		30.35 N 120.48 E	CHN	Asia	Zheijiang	sputum	Homo sapiens	3	human																					955	955144200	441880825	PRJNA751240			99.39	1684058	57	lineage2.2.1	MDR-TB	['input','tbprofiler','diff','tree','timelapse_Zhejiang_CHN']	tuberculosis: unclassified		Mycobacterium tuberculosis
SAMEA7548549	ERR4815189	WGS	PUBLIC HEALTH ENGLAND	ERX4685031	Illumina HiSeq 2500	PAIRED	RANDOM	GENOMIC	ILLUMINA	ERS5305201	ERP124941	['PRJEB41201','SAMEA7548549','ERS5305201','ERP124941','22467946','ERX4685031','project.PHE-TB','773303','sample.18009','run.18009','experiment.18009','ERR4815189']		2021-11-10T13:08:00.000Z			GBR	Europe																										255	255808169	159989464	PRJEB41201			99.1	1587806	45	lineage1.1.3.2	Sensitive	['diff','input','tbprofiler','CRyPTIC_PHE','tree']	tuberculosis: unclassified		Mycobacterium tuberculosis
SAMN12389134	['SRR9851539','SRR9853249']	AMPLICON		['SRX6607657','SRX6606087']	['MinION','Illumina MiSeq']	['PAIRED','SINGLE']	PCR	GENOMIC	['ILLUMINA','OXFORD_NANOPORE']	SRS5170873		['SRX6607657','HongKong_13','HKU12327_S8_L001_R1_001.fastq.gz','12327.fastq','SRR9851539','HKU12327','bp0','SRP216626','SRX6606087','557083','12389134','SRS5170873','SAMN12389134','SRR9853249','PRJNA557083']				22.2511 N 114.1732 E	HKG	Asia		sputum	Homo sapiens	3	human																					118	118618902	97006181	PRJNA557083									tuberculosis: unclassified		Mycobacterium tuberculosis
SAMEA104447530	ERR2229347	WGS	STATENS SERUM INSTITUT	ERX2282686	NextSeq 500	PAIRED	RANDOM	GENOMIC	ILLUMINA	ERS2065472	ERP022352	['388615','ERR2229347','PRJEB20214','ERP022352','ena-EXPERIMENT-STATENS SERUM INSTITUT-21-12-2017-12:46:39:836-560','ERS2065472','ena-STUDY-STATENS SERUM INSTITUT-03-04-2017-09:47:03:433-394','ena-RUN-STATENS SERUM INSTITUT-21-12-2017-12:46:39:836-560','DKC2-0471','8235137','SAMEA104447530','ERX2282686']	2011	2017-12-22T15:38:00.000Z			DNK	Europe		sputum	Homo sapiens	3	human																					329	329079492	153956307	PRJEB20214								['outbreak_1112-15_DNK','input','Napier_2020']	tuberculosis: human-adapted	L4.8	Mycobacterium tuberculosis
SAMN03246496	SRR1723771	WGS	INSTITUTE OF PATHOGEN BIOLOGY, CAMS&PUMC	SRX817026	Illumina Genome Analyzer IIx	SINGLE	RANDOM	GENOMIC	ILLUMINA	SRS797245	SRP051327	['PRJNA268900','SRR1723771','07MDR16155.fastq.bz2','07MDR16155 WGS','SRS797245','3246496','SRX817026','SRP051327','07MDR16155','SAMN03246496','268900']	2007	2015-01-09T06:53:00.000Z			CHN	Asia	Henan	sputum	Homo sapiens	3	human																					291	291662136	203774633	PRJNA268900								Napier_2020	tuberculosis: human-adapted	L2.2.1	Mycobacterium tuberculosis
SAMEA1404010	ERR133896	WGS	SC	ERX109914	Illumina HiSeq 2000	PAIRED	RANDOM	GENOMIC	ILLUMINA	ERS094185	ERP000192	['SAMEA1404010','ERX109914','SC_EXP_7755_4#3','SC_RUN_7755_4#3','0616W-sc-2012-02-09T18:56:35Z-1355229','ERR133896','PRJEB2138','Variation discovery in Russian TB isolates-sc-2010-04-20','203970','ERP000192','ERS094185','1088908','Variation discovery in Russian TB isolates-sc-2010']	2008	2014-09-28T14:48:00.000Z			RUS	Europe	Samara		Homo sapiens	3	human	S	S			S		R						R	R				S			1037	1037937600	648531883	PRJEB2138	CRyPTIC_WHO2021_PMC7612554		99.52	1825522	42	lineage2.2.1	Pre-XDR-TB	['input','Walker_2022','diff','Napier_2020','Nimmo_2024','Menardo_2018','tree','tbprofiler']	tuberculosis: human-adapted	L2.2.1	Mycobacterium tuberculosis
SAMN00103295	['SRR026478','SRR026492','SRR026469']	WGS		['SRX010787','SRX010810','SRX010796']	454 GS FLX Titanium	['SINGLE','PAIRED']	RANDOM	GENOMIC	LS454	SRS005466		['712899090910.1.TCAG_Athens','SRX010796','SRX010810','Mycobacterium_tuberculosis_Mutation_Rate','SRR026469','SRS005466','SRP001141','SAMN00103295','712899090910-1-Athens-P','103295','PRJNA39663','712899090910.2.TCAG_Athens','13740.WR19700.454-3150.712647090825.S','39663','712899090910-2-Athens-P','SRX010787','712647090825.1.TCAG_Bridgetown','SRR026492','BROAD:SEQUENCING_SAMPLE:25992.0','SRR026478']																																143	144231681	336317592	PRJNA39663									tuberculosis: unclassified		Mycobacterium tuberculosis
SAMN08435981	SRR6650191	WGS	SAN RAFFAELE	SRX3627941	Illumina HiSeq 2500	PAIRED	RANDOM	GENOMIC	ILLUMINA	SRS2894726	SRP128089	['SAMN08435981','SRS2894726','111265_WGS','SRR6650191','SRP128089','111265_210916_BGD_210916_100.gatk.bam','PRJNA428596','bp0','111265','8435981','428596','SRX3627941']		2018-02-21T13:21:00.000Z			BGD	Asia			Homo sapiens	3	human					S		R	S	S				S	S				S			400	400043400	197297910	PRJNA428596	CRyPTIC_WHO2021_PMC7612554		98.85	105854	2	lineage1.1.3	Sensitive	['input','Walker_2022','Menardo_2021','tbprofiler']	tuberculosis: human-adapted	L1.1.3	Mycobacterium tuberculosis
SAMEA112804918	ERR11081093	WGS	FZB	ERX10528462	NextSeq 500	PAIRED		GENOMIC	ILLUMINA	ERS14812464	ERP010814	['ena-EXPERIMENT-TAB-22-03-2023-09:21:25:321-112284','3885-17','33893015','287903','ena-STUDY-FZB-22-06-2015-17:16:39:392-292','ERS14812464','ERX10528462','PRJEB9680','ERP010814','ena-RUN-TAB-22-03-2023-09:21:25:321-112285','ERR11081093','SAMEA112804918']		2023-07-21T04:05:00.000Z																														1500	1500195713	630385544	PRJEB9680			99.64	1750280	60	lineage4.6.5	MDR-TB	['input','tree','tbprofiler','diff']	tuberculosis: unclassified		Mycobacterium tuberculosis
SAMN30429084	SRR21159861	AMPLICON	UNIVERSITY OF HONG KONG	SRX17171114	Illumina MiSeq	PAIRED	PCR	OTHER	ILLUMINA	SRS14741468	SRP393326	['SAMN30429084','SRX17171114','wc28','PRJNA871806','bp0','30429084','SRP393326','SRR21159861','wc28_1.fastq.gz','SRS14741468','871806']	2019	2022-08-22T07:38:00.000Z		22.31 N 114.17 E	HKG	Asia		sputum	Homo sapiens	3	human																					299	299115507	180318553	PRJNA871806									tuberculosis: unclassified		Mycobacterium tuberculosis
SAMEA7527509	ERR4798923	WGS	FOUNDATION FOR MEDICAL RESEARCH INDIA	ERX4668340	NextSeq 500	PAIRED	RANDOM	GENOMIC	ILLUMINA	ERS5283980	ERP124850	['ERP124850','ERR4798923','ERX4668340','experiment.27388','22461054','sample.27388','ERS5283980','run.27388','773292','project.Mumbai','PRJEB41116','SAMEA7527509']		2021-11-10T02:42:00.000Z			IND	Asia	Mumbai					S	S				S		S	S							S		S	S		446	446955956	189911421	PRJEB41116	Walker_2022							['Walker_2022','CRyPTIC_IND','input']	tuberculosis: unclassified		Mycobacterium tuberculosis
SAMEA110013235	ERR9786658	WGS	INSTITUTE OF TROPICAL MEDICINE	ERX9333934	Illumina HiSeq 2500	PAIRED	RANDOM	GENOMIC	ILLUMINA	ERS12087423	ERP137916	['SAMEA110013235','ERX9333934','ERS12087423','ERP137916','0efe4541-10cd-4d79-a29f-96d29eadb5f3','29000137','ena-RUN-TAB-27-05-2022-13:53:26:444-11977','ena-EXPERIMENT-TAB-27-05-2022-13:53:26:444-11976','ERR9786658','844815','PRJEB53138','ECF-13-U134']	2013	2022-06-25T18:15:00.000Z			GMB	Africa		sputum	Homo sapiens	3	human																					646	646766329	397513344	PRJEB53138			99.68	1741759	77	lineage4.8	Sensitive	['tree','diff','tbprofiler','input','WGS_2011-2014_GMB']	tuberculosis: unclassified		Mycobacterium tuberculosis
SAMEA8741457	ERR8665581	WGS	PHS SWEDEN	ERX8324104	Illumina HiSeq 2500	PAIRED	RANDOM	GENOMIC	ILLUMINA	ERS6421040	ERP135611	['run.14586.1','811911','26334718','PRJEB51021','sample.14586','SAMEA8741457','ERP135611','ERX8324104','experiment.14586','ERR8665581','ERS6421040','project.Belarus_site11']		2022-03-15T06:12:00.000Z			BEL	Europe						S				R	R	R	S	S				R		S	S	S	R	S	R	449	449993582	203992262	PRJEB51021	CRyPTIC_reuse_table							['CRyPTIC_reuse_table','input','CRyPTIC_PHS_Sweden_Belarus']	tuberculosis: unclassified		Mycobacterium tuberculosis
SAMN12551421	SRR10040237	WGS	FUDAN UNIVERSITY	SRX6775092	Illumina HiSeq 2000	PAIRED	RANDOM PCR	GENOMIC	ILLUMINA	SRS5322179	SRP219763	['SZ_2015_0190','559678','SRR10040237','SRP219763','12551421','MTB_SZ_2015_0190','SZ_2015_0190_R1.fastq.gz','bp0','PRJNA559678','SAMN12551421','SRX6775092','SRS5322179']	2015	2019-08-30T14:15:00.000Z		22.55 N 114.06 E	CHN	Asia	Shenzhen	sputum	Homo sapiens	3	human																					877	877400100	339810886	PRJNA559678			99.6	1726617	59	lineage2.2.1	MDR-TB	['diff','R-MDR_2013-17_Shenzhen_CHN','input','tbprofiler','Menardo_2021','tree']	tuberculosis: human-adapted	L2	Mycobacterium tuberculosis
SAMN02414879	['SRR1144753','SRR1166871','SRR1146380','SRR1162792']	WGS		['SRX465907','SRX450001','SRX451568']	Illumina HiSeq 2000	PAIRED	RANDOM	GENOMIC	ILLUMINA	SRS543533		['2527971.WR39308.Pond-319413.C3R2YACXX140127.P','SRR1162792','SRR1166871','2414879','PRJNA229244','SRR1146380','SRX450001','C3PDRACXX140112.4.tagged_214.bam','C3R2YACXX140127.7.Illumina_P5-Waxow_P7-Xeran.bam','H758RADXX140114.2.tagged_214.bam','SAMN02414879','BTB07-206','SRS543533','229244','SRX451568','2527971.WR39309.Solexa-209888.C3PDRACXX140112.P','SRP035788','C3R2YACXX140127.6.Illumina_P5-Waxow_P7-Xeran.bam','SRX465907','SRR1144753','PRJNA229360','2527971.WR39309.Solexa-209888.H758RADXX140114.P']					SWE	Europe		sputum	Homo sapiens	3	human																					1035	1036543406	493172171	PRJNA229244			99.59	5935505	135	lineage4.6.1.2	MDR-TB	['Napier_2020','Menardo_2021','tbprofiler','tree','Menardo_2018','input','diff']	tuberculosis: human-adapted	L4.6.1.2	Mycobacterium tuberculosis
SAMEA14460183	ERR9786365	WGS	INSTITUTE OF TROPICAL MEDICINE	ERX9333641	Illumina HiSeq 2500	PAIRED	RANDOM	GENOMIC	ILLUMINA	ERS12087130	ERP137916	['ERP137916','ERX9333641','0efe4541-10cd-4d79-a29f-96d29eadb5f3','ECF-12-Y618','ena-RUN-TAB-27-05-2022-13:53:26:344-11391','ERR9786365','ena-EXPERIMENT-TAB-27-05-2022-13:53:26:344-11390','SAMEA14460183','PRJEB53138','844815','ERS12087130','28829999']	2012	2022-06-25T18:13:00.000Z			GMB	Africa		sputum	Homo sapiens	3	human																					314	314757258	210021896	PRJEB53138			99.46	1287965	65	lineage4.3.4.2	Sensitive	['tbprofiler','diff','input','WGS_2011-2014_GMB','tree']	tuberculosis: unclassified		Mycobacterium tuberculosis
SAMEA7526642	ERR4798088	WGS	FOUNDATION FOR MEDICAL RESEARCH INDIA	ERX4667507	NextSeq 500	PAIRED	RANDOM	GENOMIC	ILLUMINA	ERS5283115	ERP124850	['22460205','sample.13081','ERR4798088','project.Mumbai','SAMEA7526642','experiment.13081','run.13081','ERS5283115','PRJEB41116','ERX4667507','ERP124850','773292']		2021-11-09T23:12:00.000Z			IND	Asia	Mumbai					S	S				S		S	S							S		S	S		602	602021100	261477400	PRJEB41116	Walker_2022							['CRyPTIC_IND','Walker_2022','input']	tuberculosis: unclassified		Mycobacterium tuberculosis
SAMN15403772	SRR12399442	AMPLICON	GENOSCREEN	SRX8897682	NextSeq 500	PAIRED	PCR	GENOMIC	ILLUMINA	SRS7156455	SRP276358	['15-9','SRX8897682','SAMN15403772','DRC_Deeplex133','15-9_S15_L001_R1_001.fastq.gz','SRR12399442','PRJNA643157','15403772','SRP276358','SRS7156455','bp0','643157']	2016	2020-08-06T09:57:00.000Z			COD	Africa		sputum	Homo sapiens	3	human																					31	31589214	16445650	PRJNA643157									tuberculosis: unclassified		Mycobacterium tuberculosis
SAMN17254014	SRR13381218	WGS	SHENZHEN THIRD PEOPLE'S HOSPITAL	SRX9804217	Helicos HeliScope	SINGLE	RANDOM	GENOMIC	HELICOS	SRS7988430	SRP299848	['library-34','SRP299848','SAMN17254014','SRX9804217','34.gz','bp0','17254014','685530','Mtb lsolate-34','SRS7988430','SRR13381218','PRJNA685530']	2020	2021-01-07T19:31:00.000Z							Homo sapiens	3	human																					697	697521155	843298992	PRJNA685530									tuberculosis: human-adapted	L4	Mycobacterium tuberculosis	H37Rv
SAMEA112804193	ERR11044509	WGS	FZB	ERX10491300	NextSeq 500	PAIRED		GENOMIC	ILLUMINA	ERS14811739	ERP010814	['SAMEA112804193','ERR11044509','33856248','ERP010814','ena-RUN-TAB-21-03-2023-10:23:43:175-79964','287903','ERX10491300','ena-STUDY-FZB-22-06-2015-17:16:39:392-292','ERS14811739','ena-EXPERIMENT-TAB-21-03-2023-10:23:43:175-79963','19008114','PRJEB9680']		2023-07-20T20:56:00.000Z																														435	435389225	187975306	PRJEB9680			99.69	1668122	57	lineage4.3	Sensitive	['input','diff','tbprofiler','tree']	tuberculosis: unclassified		Mycobacterium tuberculosis
SAMN31672813	SRR22251339	WGS	INSTITUTE OF CLINICAL PATHOLOGY AND MEDICAL RESEARCH	SRX18227717	NextSeq 500	PAIRED	RANDOM	GENOMIC	ILLUMINA	SRS15723999	SRP407089	['SRS15723999','17-3391-0330_1.fastq.gz','17-3391-0330','SRX18227717','SAMN31672813','SRP407089','899911','PRJNA899911','SRR22251339','31672813','bp0']	2017	2022-11-09T23:53:00.000Z			AUS	Oceania	NSW		Homo sapiens	3	human																					420	420031207	182420018	PRJNA899911			99.5	1836095	60	lineage2.2.1.1	Sensitive	['tree','tbprofiler','input','diff']	tuberculosis: unclassified		Mycobacterium tuberculosis
SAMN36619341	SRR25340769	WGS	NIH / NIAID	SRX21080391	Illumina HiSeq 1500	PAIRED	RANDOM	GENOMIC	ILLUMINA	SRS18349941	SRP450367	['bp0','SRR25340769','SRX21080391','36619341','7479','SAMN36619341','SRS18349941','SRP450367','PRJNA996640','MNTB_193.filtered_2_bwa.1.fastq.gz','996640']	2018	2023-07-19T18:33:00.000Z		13.3524 N 74.7868 E	IND	Asia	Manipal	bronchoalveolar lavage	Homo sapiens	3	human																					669	669841738	274761469	PRJNA996640			99.45	1794384	59	lineage3	Sensitive	['diff','tbprofiler','input','tree']	tuberculosis: unclassified		Mycobacterium tuberculosis
SAMEA7561128	ERR4828691	WGS	OUCRU-HCMC	ERX4698675	NextSeq 500	PAIRED	RANDOM	GENOMIC	ILLUMINA	ERS5317764	ERP124982	['ERX4698675','ERP124982','PRJEB41241','22476698','773308','sample.12490','run.12490','ERR4828691','project.Vietnam','SAMEA7561128','ERS5317764','experiment.12490']		2021-11-11T06:54:00.000Z			VNM	Asia	Ho Chi Minh City					S				S	S	S	S	S				S		S	S	R	S	S	S	394	394195466	186676749	PRJEB41241	['CRyPTIC_reuse_table','Walker_2022']		99.48	1488316	49	lineage2.2.1	Sensitive	['tree','Walker_2022','input','tbprofiler','CRyPTIC_OUCRU','diff','CRyPTIC_reuse_table']	tuberculosis: unclassified		Mycobacterium tuberculosis
SAMN41418110	SRR29052787	WGS	FIND, THE FOUNDATION FOR INNOVATIVE NEW DIAGNOSTICS	SRX24577587	Illumina HiSeq 2000	PAIRED	RANDOM	GENOMIC	ILLUMINA	SRS21317573	SRP507535	['SRP507535','6B1800_684DB0931BCE_IDR1600037778','6B1800_684DB0931BCE','1109295','IDR1600037778_R1.fastq.gz','SAMN41418110','SRX24577587','SRR29052787','41418110','SRS21317573','PRJNA1109295']	2016	2024-05-18T00:18:00.000Z			USA	North America			Homo sapiens	3	human																					541	541811220	338299461	PRJNA1109295								WHO_mutations_2023	tuberculosis: unclassified		Mycobacterium tuberculosis
SAMN40032003	SRR28045932	WGS	CHRISTIAN MEDICAL COLLAGE, VELLORE	SRX23697266	Illumina NovaSeq 6000	PAIRED	RANDOM	GENOMIC	ILLUMINA	SRS20527192	SRP226525	['PRJNA575883','901010862_R1.fastq.gz','575883','SRP226525','SAMN40032003','SRR28045932','40032003','SRS20527192','901010862','SRX23697266']	2022	2024-02-22T07:28:00.000Z		21.7679 N 78.8718 E	IND	Asia	Madhya Pradesh - Bhairopur		Homo sapiens	3	human																					1669	1669355434	551618499	PRJNA575883			98.8	1843491	57	lineage1.2.2.2	Pre-XDR-TB	['tbprofiler','input','tree','diff']	tuberculosis: unclassified		Mycobacterium tuberculosis
SAMN06221512	SRR5181833	WGS	SAN DIEGO STATE UNIVERSITY	SRX2497942	PacBio RS	SINGLE		GENOMIC	PACBIO_SMRT	SRS1924795	SRP096895	['4-0096','SRS1924795','SRR5181833','6221512','SRP096895','SAMN06221512','SRX2497942','353873','m120323_015344_42152_c100308992550000001523011508061256_s2_p0.bas.h5','PRJNA353873']	2009	2017-01-17T13:13:00.000Z		33.94 S 25.60 E	ZAF	Africa		sputum	Homo sapiens	3	human																					223	223418762	944996731	PRJNA353873									tuberculosis: unclassified		Mycobacterium tuberculosis
SAMN30949703	SRR21689598	WGS	RIVM	SRX17687271	Illumina HiSeq 2500	PAIRED	RANDOM	GENOMIC	ILLUMINA	SRS15218659	SRP399356	['SRP399356','bp0','30949703','SRS15218659','RIVM1019','SRX17687271','RIVM1019.bam','882748','SRR21689598','SAMN30949703','PRJNA882748']	2018	2022-09-23T18:04:00.000Z			NLD	Europe		sputum	Homo sapiens	3	human																					763	763672679	197838732	PRJNA882748								input	tuberculosis: unclassified		Mycobacterium tuberculosis
SAMEA112803195	ERR11043485	WGS	FZB	ERX10490276	NextSeq 500	PAIRED		GENOMIC	ILLUMINA	ERS14810741	ERP010814	['ERP010814','ena-STUDY-FZB-22-06-2015-17:16:39:392-292','287903','PRJEB9680','SAMEA112803195','33855250','ena-RUN-TAB-21-03-2023-10:23:42:749-77916','ena-EXPERIMENT-TAB-21-03-2023-10:23:42:749-77915','ERX10490276','11781-03','ERR11043485','ERS14810741']		2023-07-20T18:46:00.000Z																														665	665732347	269639466	PRJEB9680			99.55	1745123	59	lineage4.6.1.2	Sensitive	['tree','diff','tbprofiler','input']	tuberculosis: unclassified		Mycobacterium tuberculosis
SAMN06055772	SRR5073803	WGS	UNIVERSITY OF MELBOURNE	SRX2392893	Illumina HiSeq 2500	PAIRED	RANDOM	GENOMIC	ILLUMINA	SRS1834346	SRP094134	['6055772','HCMC1375','SRR5073803','SAMN06055772','SRP094134','bp0','SRS1834346','02MTB0343_S23_L001_2.fastq.gz','PRJNA355614','355614','SRX2392893']	2009-05	2016-12-02T18:54:00.000Z		10.82 N 106.63 E	VNM	Asia	Ho Chi Minh City	sputum	Homo sapiens	3	human																					338	338488983	153995634	PRJNA355614			99.52	1756335	60	lineage2.2.1	Sensitive	['diff','input','Menardo_2021','tree','tbprofiler','Napier_2020']	tuberculosis: human-adapted	L2.2.1	Mycobacterium tuberculosis
SAMN26578257	SRR18311269	WGS	CHINACDC	SRX14448542	Illumina HiSeq 2500	SINGLE	RANDOM	GENOMIC	ILLUMINA	SRS12255112	SRP333090	['PRJNA755247','22A026.fastq.gz','SAMN26578257','SRP333090','SRS12255112','SRX14448542','SRR18311269','26578257','22A026','755247','bp0']	2020	2022-03-12T10:21:00.000Z		34.32 N 112.16 E	CHN	Asia	Chongqing	sputum	Homo sapiens	3	human																					315	315121050	123148633	PRJNA755247									tuberculosis: unclassified		Mycobacterium tuberculosis
SAMEA5569586	ERR3287393	WGS	UNIVERSIDAD PERUANA CAYETANO HEREDIA, PERU	ERX3313902	Illumina HiSeq 4000	PAIRED	RANDOM	GENOMIC	ILLUMINA	ERS3371608	ERP114885	['SAMEA5569586','project.Gates_clinical_isolates_Peru','sample.10139','run.10139','ERR3287393','542465','PRJEB32234','11621871','ERP114885','ERX3313902','experiment.10139','ERS3371608']		2021-11-04T09:17:00.000Z			PER	South America						S				S	S	S	S	S				S		S	S	S	S	S	S	599	599732700	243662119	PRJEB32234	['CRyPTIC_reuse_table','Walker_2022']		99.67	1784109	61	lineage4.8	Sensitive	['CRyPTIC_reuse_table','tbprofiler','diff','tree','Walker_2022','input','CRyPTIC_UPCH']	tuberculosis: unclassified		Mycobacterium tuberculosis
SAMN36619302	SRR25340812	WGS	NIH / NIAID	SRX21080348	Illumina HiSeq 1500	PAIRED	RANDOM	GENOMIC	ILLUMINA	SRS18349898	SRP450367	['SRP450367','4910','MNTB_059.filtered_2_bwa.1.fastq.gz','36619302','996640','bp0','PRJNA996640','SRS18349898','SRX21080348','SRR25340812','SAMN36619302']	2017	2023-07-19T18:34:00.000Z		13.3524 N 74.7868 E	IND	Asia	Manipal	bronchoalveolar lavage	Homo sapiens	3	human																					883	883207154	359938701	PRJNA996640			99.37	1774673	59	lineage3.1.2	Sensitive	['input','diff','tree','tbprofiler']	tuberculosis: unclassified		Mycobacterium tuberculosis
SAMN03776961	SRR5382721	WGS	INSTITUT PASTEUR DE MONTEVIDEO	SRX2677868	Illumina MiSeq	PAIRED	RANDOM	GENOMIC	ILLUMINA	SRS2075914	SRP102621	['Mb6566','6556_2.fastq','287158','SRX2677868','3776961','PRJNA287158','SRP102621','SRS2075914','SAMN03776961','SRR5382721','MB6556_S4_L001']	2014	2017-03-28T15:38:00.000Z		34.3306 S 56.7205 W	URY	South America	San Jose	lymph node	Bos taurus	3	domestic cattle																					520	520957786	220990550	PRJNA287158			69.62	1243524	21	La1.8.1	Other	['input','tbprofiler','diff','tree']	tuberculosis: animal-adapted	La1	Mycobacterium bovis
SAMN03300337	SRR1791979	WGS	USDA-NVSL-DBL	SRX867641	Illumina MiSeq	PAIRED	RANDOM	GENOMIC	ILLUMINA	SRS838772	SRP053287	['SRR1791979','251692','SAMN03300337','SRX867641','SRP053287','05-9937','3300337','250: 05-9937','250: 05-9937_files','SRS838772','PRJNA251692']	2005	2015-02-23T14:03:00.000Z			USA	North America	MN		Bos taurus	2	domestic cattle																					818	818955680	529238838	PRJNA251692			99.37	1181709	60	La1.8.1	Other	['diff','tree','tbprofiler','input']	tuberculosis: animal-adapted	La1	Mycobacterium bovis
SAMN06092076	SRR5065488	WGS	UNIVERSITY OF MELBOURNE	SRX2385854	Illumina HiSeq 2500	PAIRED	RANDOM	GENOMIC	ILLUMINA	SRS1827919	SRP094134	['SAMN06092076','HCMC0379','6092076','PRJNA355614','SRS1827919','355614','SRR5065488','SRP094134','SRX2385854','02MTB1671_S167_L001_1.fastq.gz','bp0']	2010-09	2016-11-30T22:59:00.000Z		10.82 N 106.63 E	VNM	Asia	Ho Chi Minh City	sputum	Homo sapiens	3	human																					701	701828182	340707626	PRJNA355614			99.46	1424368	47	lineage2.2.1.1	MDR-TB	['tbprofiler','Menardo_2021','input','Napier_2020','diff','tree']	tuberculosis: human-adapted	L2.2.1.1	Mycobacterium tuberculosis
SAMN41418101	SRR29052797	WGS	FIND, THE FOUNDATION FOR INNOVATIVE NEW DIAGNOSTICS	SRX24577577	Illumina HiSeq 2000	PAIRED	RANDOM	GENOMIC	ILLUMINA	SRS21317563	SRP507535	['41418101','PRJNA1109295','SRR29052797','SRP507535','6B1800_671D290ABA96_IDR1600025236','IDR1600025236_R1.fastq.gz','SRX24577577','SRS21317563','1109295','SAMN41418101','6B1800_671D290ABA96']		2024-05-16T10:42:00.000Z			USA	North America			Homo sapiens	3	human																					719	719273858	447406067	PRJNA1109295								WHO_mutations_2023	tuberculosis: unclassified		Mycobacterium tuberculosis
SAMEA9069881	ERR5987394	WGS	Swiss-TPH	ERX5627090	Illumina HiSeq 2500	PAIRED	RANDOM	GENOMIC	ILLUMINA	ERS6798189	ERP129488	['737713','19794915','ERS6798189','PRJEB45389','ERX5627090','ERR5987394','SAMEA9069881','ERP129488','WGS RR-TB Khayelitsha','G32632_1']		2021-06-29T01:03:00.000Z			ZAF	Africa						S				S	S												S			699	699922324	367165097	PRJEB45389	CRyPTIC_WHO2021_PMC7612554		99.3	1630320	37	lineage2.2.1	MDR-TB	['diff','input','tbprofiler','R-RR_HIVcoinf_ZAF','tree','Walker_2022']	tuberculosis: unclassified		Mycobacterium tuberculosis
SAMEA8718597	ERR8975468	WGS	CTB/NICD	ERX5543701	Illumina HiSeq 4000	PAIRED	RANDOM	GENOMIC	ILLUMINA	ERS6403042	ERP128647	['ERS6403042','773351','sample.14491','ERR8975468','PRJEB44577','ERP128647','SAMEA8718597','26339566','ERX5543701','experiment.14491','project.Wellcome_clinical_isolates_site10','run.14491.1']		2022-03-15T07:25:00.000Z			ZAF	Africa						S				S	S	S	S	S				S		S	S	S	S	S	S	467	467285400	206573254	PRJEB44577	CRyPTIC_reuse_table		99.55	1609546	55	lineage4.1.1.3	Sensitive	['CRyPTIC_CTB-NICD','tbprofiler','diff','input','tree','CRyPTIC_reuse_table']	tuberculosis: unclassified		Mycobacterium tuberculosis
SAMN41416495	SRR29051149	WGS	FIND, THE FOUNDATION FOR INNOVATIVE NEW DIAGNOSTICS	SRX24575984	Illumina HiSeq 2000	PAIRED	RANDOM	GENOMIC	ILLUMINA	SRS21316073	SRP507535	['TB-IS-1026-2224_S87_R1_001.fastq.gz','24146D_8CA8DA41FE1E_2224','41416495','SRP507535','SAMN41416495','SRR29051149','SRX24575984','24146D_8CA8DA41FE1E','SRS21316073','1109295','PRJNA1109295']		2024-05-16T09:58:00.000Z							Homo sapiens	3	human																					503	503769220	220804795	PRJNA1109295								WHO_mutations_2023	tuberculosis: unclassified		Mycobacterium tuberculosis
SAMN25513357	SRR17832805	WGS	CHRISTIAN MEDICAL COLLAGE, VELLORE	SRX13993899	Illumina MiSeq	PAIRED	PCR	GENOMIC	ILLUMINA	SRS11832988	SRP226525	['SRR17832805','MGIMS_B1','SRP226525','B1','MGIMS_B1_R1.fastq.gz','SRS11832988','575883','PRJNA575883','25513357','SRX13993899','SAMN25513357']	2019	2022-01-31T10:12:00.000Z		19.75 N 75.71 E	IND	Asia	Maharashtra - Badapur	sputum	Homo sapiens	3	human																					578	578407614	287347728	PRJNA575883			99.08	1388284	43	lineage1.1.2	Sensitive	['diff','tree','input','tbprofiler']	tuberculosis: unclassified		Mycobacterium tuberculosis
SAMN05575120	SRR4033545	WGS	HARVARD MEDICAL SCHOOL	SRX2024876	Illumina HiSeq 2000	PAIRED	RANDOM	GENOMIC	ILLUMINA	SRS1619305	SRP082185	['718-L2B1_1.fastq.gz','SRS1619305','SRX2024876','PRJNA323744','SAMN05575120','SRR4033545','P14-Lung2-B1','5575120','SRP082185','323744']	2013-01	2016-08-16T00:00:00.000Z		29.6483 S 30.3318 E	ZAF	Africa	Kwazulu-Natal	lung	Homo sapiens	3	human																					728	728421898	505488723	PRJNA323744								['Napier_2020','input','denylist','intrapatient_ZAF']	tuberculosis: human-adapted	L2.2.2	Mycobacterium tuberculosis
SAMEA8718825	ERR8975699	WGS	CTB/NICD	ERX5543929	Illumina NovaSeq 6000	PAIRED	RANDOM	GENOMIC	ILLUMINA	ERS6403270	ERP128647	['experiment.29154','ERP128647','PRJEB44577','26339794','run.29154.1','ERX5543929','773351','SAMEA8718825','ERR8975699','project.Wellcome_clinical_isolates_site10','sample.29154','ERS6403270']		2022-03-15T07:35:00.000Z			ZAF	Africa						S				I	S	R	S	S				R		S	R	S	S	S	R	734	734876834	248576528	PRJEB44577	CRyPTIC_reuse_table		99.53	1820185	63	lineage2.2.1	MDR-TB	['CRyPTIC_reuse_table','CRyPTIC_CTB-NICD','tbprofiler','input','tree','diff']	tuberculosis: unclassified		Mycobacterium tuberculosis
SAMN27533935	SRR18729490	WGS	RIVM	SRX14829743	Illumina HiSeq 1000	PAIRED	RANDOM	GENOMIC	ILLUMINA	SRS12585732	SRP369760	['NLZ002005082.bam','BE-006-7','NLZ002005082','SRX14829743','SRS12585732','27533935','SRR18729490','bp0','SRP369760','PRJNA825716','SAMN27533935','825716']	2019	2022-04-12T07:42:00.000Z		53.89 N 27.56 E	BLR	Europe	Minsk	sputum	Homo sapiens	3	human																					1439	1439183874	142259594	PRJNA825716								input	tuberculosis: unclassified		Mycobacterium tuberculosis
SAMN06092227	SRR5067567	WGS	UNIVERSITY OF MELBOURNE	SRX2387865	Illumina HiSeq 2500	PAIRED	RANDOM	GENOMIC	ILLUMINA	SRS1829808	SRP094134	['SRR5067567','SRP094134','PRJNA355614','HCMC0530','6092227','SRS1829808','SAMN06092227','SRX2387865','bp0','355614','02MTB1482_S4_L002_2.fastq.gz']	2010-08	2016-12-01T21:06:00.000Z		10.82 N 106.63 E	VNM	Asia	Ho Chi Minh City	sputum	Homo sapiens	3	human																					538	538252656	261444259	PRJNA355614			99.44	1414096	48	lineage2.2.1	Other	['Menardo_2021','Napier_2020','diff','input','tree','tbprofiler']	tuberculosis: human-adapted	L2.2.1	Mycobacterium tuberculosis
SAMEA1876338	['ERR266520','ERR403326']	WGS		['ERX369687','ERX241016']	Illumina HiSeq 2000	PAIRED	RANDOM	GENOMIC	ILLUMINA	ERS202715		['ERP000276','ERS202715','SAMEA1876338','ERR266520','S00013021-sc-2013-01-04T10:47:04Z-1534381','203976','SC_EXP_11020_1#2','ERR403326','SC_RUN_11020_1#2','ERX241016','PRJEB2221','ERX369687','SC_EXP_9330_8#2','SC_RUN_9330_8#2','2087106','Mycobacterium tuberculosis pilot-sc-2010-07-26']																																647	647392200	349152373	PRJEB2221			99.48	3752120	86	lineage4.1.1.3	HR-TB	['diff','tbprofiler','tree','input']	tuberculosis: unclassified		Mycobacterium tuberculosis
SAMEA2534911	['ERR552798','ERR552797','ERR552796']	WGS		['ERX511866','ERX511865','ERX511867']	['Illumina MiSeq','Illumina HiSeq 2500']	PAIRED		GENOMIC	ILLUMINA	ERS458313		['SAMEA2534911','ERS458313','PRJEB6273','ERR552798','ERR552796','4404-05_lib1721_miseq_r0096_301bp','ERR552797','4404-05','325612','ena-STUDY-FZB-08-05-2014-02:23:48:240-40','ERX511865','ERX511866','ERX511867','5243102','4404-05_lib1721_miseq_r0095_301bp','4404-05_genoscreen_genoscreen_2014-02-10_101bp','ERP005779']																																1087	1088046106	679976618	PRJEB6273			99.45	3538576	151	La1.7	Other	['tbprofiler','diff','tree','input']	MTBC		Mycobacterium tuberculosis complex sp.
SAMN30948984	SRR21690332	WGS	RIVM	SRX17687873	Illumina NovaSeq 6000	PAIRED	RANDOM	GENOMIC	ILLUMINA	SRS15219261	SRP399356	['SAMN30948984','882748','bp0','RIVM0300.bam','SRS15219261','RIVM0300','SRR21690332','SRX17687873','PRJNA882748','30948984','SRP399356']	2019	2022-09-23T18:06:00.000Z			NLD	Europe		sputum	Homo sapiens	3	human																					581	581339895	60151807	PRJNA882748								input	tuberculosis: unclassified		Mycobacterium tuberculosis
SAMN31248655	SRR27485701	WGS	INRAE	SRX23156983	DNBSEQ-G400	PAIRED	RANDOM	GENOMIC	DNBSEQ	SRS20107404	SRP483010	['SRR27485701','31248655','881288','PRJNA881288','SRS20107404','221-19','SAMN31248655','221-19_1.fq.gz','SRP483010','SRX23156983']	2019	2024-01-11T04:15:00.000Z	Buruli ulcer	6.8841 N 2.45368 E	BEN	Africa		skin	Homo sapiens	3	human																					1041	1041627900	791742287	PRJNA881288									NTM: unclassified		Mycobacterium ulcerans
SAMN18118132	SRR13837558	WGS	UNIVERISTY OF ANTWERP	SRX10215963	Illumina HiSeq 2500	PAIRED		GENOMIC	ILLUMINA	SRS8360727	SRP308980	['SRP308980','ID294479165','SRR13837558','18118132','706121','SRS8360727','SAMN18118132','bp0','SRX10215963','PRJNA706121']	2021	2021-03-03T03:50:00.000Z						simulated/in silico																								88	88230000	46528622	PRJNA706121								['input','laboratory_synthetic','denylist']	tuberculosis: human-adapted	L4	Mycobacterium tuberculosis	H37Rv
SAMN38210994	SRR26795504	WGS	HMS	SRX22493010	Illumina HiSeq 4000	SINGLE	cDNA	GENOMIC	ILLUMINA	SRS19506125	SRP471323	['SAMN38210994','38210994','7786','PRJNA1039243','bp0','SRP471323','SRX22493010','Peru7786_R1.fastq.gz','Peru7786','SRS19506125','1039243','SRR26795504']	2011	2023-11-11T23:13:00.000Z			PER	South America		sputum	Homo sapiens	3	human																					240	240413400	118073786	PRJNA1039243								standford	tuberculosis: unclassified		Mycobacterium tuberculosis
SAMEA1119481	ERR2514300	WGS	PHE	ERX2533510	Illumina HiSeq 2500	PAIRED	RANDOM	GENOMIC	ILLUMINA	ERS2398890	ERP107961	['PRJEB25991','project.First_10k_genomes_study_set_4','ERP107961','run.6297','ERS2398890','ERX2533510','493034','ERR2514300','sample.6297','SAMEA1119481','experiment.6297','10123427']		2021-10-23T17:07:00.000Z			GBR	Europe	England									S		S					S	S								607	607756276	293889956	PRJEB25991	Walker_2022		99.36	1887465	63	lineage3	Sensitive	['diff','input','Walker_2022','tbprofiler','tree','CRyPTIC_PHE','Napier_2020']	tuberculosis: human-adapted	L3	Mycobacterium tuberculosis
SAMEA7280241	ERR4553499	WGS	INSTITUTE OF TROPICAL MEDICINE	ERX4489869	Illumina HiSeq 2500	PAIRED	RANDOM	GENOMIC	ILLUMINA	ERS5040842	ERP123102	['660147','SAMEA7280241','ena-STUDY-Institute of tropical medicine-27-07-2020-14:37:16:152-1905','ITM2006-01936','ERX4489869','15937288','ERS5040842','ERR4553499','PRJEB39569','ERP123102','ena-RUN-Institute of tropical medicine-28-08-2020-16:29:08:349-97','ena-EXPERIMENT-Institute of tropical medicine-28-08-2020-16:29:08:349-97']	2006	2020-08-29T18:40:00.000Z			BGD	Asia		sputum	Homo sapiens	3	human																					200	200764768	87521611	PRJEB39569			99.52	1213477	42		RR-TB	['tree','tbprofiler','diff','input']	tuberculosis: unclassified		Mycobacterium tuberculosis
SAMN41455361	SRR29094386	WGS	ANLIS DR CARLOS G MALBRAN	SRX24618529	Illumina NovaSeq 6000	PAIRED	RANDOM	GENOMIC	ILLUMINA	SRS21355690	SRP508890	['bp0','SRX24618529','MB34957','1113524','41455361','SRP508890','SRS21355690','SAMN41455361','MB34957_1.fastq.gz','PRJNA1113524','SRR29094386']	2022	2024-05-21T06:51:00.000Z			ARG	South America		sputum	Homo sapiens	3	human																					569	569661937	195343527	PRJNA1113524								standford	tuberculosis: unclassified		Mycobacterium tuberculosis
SAMN08732317	SRR6855906	WGS	SAN RAFFAELE	SRX3810883	Illumina MiSeq	PAIRED	RANDOM	GENOMIC	ILLUMINA	SRS3061431	SRP128089	['BF01498045','SAMN08732317','PRJNA428596','SRS3061431','428596','BF01498045_S22.gatk.bam','SRX3810883','SRP128089','BF01498045_WGS','SRR6855906','bp0','8732317']		2018-03-20T13:12:00.000Z							Homo sapiens	3	human																					436	436369067	254529046	PRJNA428596			99.48	986906	40	lineage4.3.2.1	Sensitive	['diff','input','tree','tbprofiler']	tuberculosis: unclassified		Mycobacterium tuberculosis
SAMN40032081	SRR28046089	WGS	CHRISTIAN MEDICAL COLLAGE, VELLORE	SRX23697772	Illumina NovaSeq 6000	PAIRED	RANDOM	GENOMIC	ILLUMINA	SRS20527698	SRP226525	['40032081','SRS20527698','575883','SRR28046089','SAMN40032081','3302020945_R1.fastq.gz','SRX23697772','3302020945','SRP226525','PRJNA575883']	2021	2024-02-22T07:27:00.000Z		21.7679 N 78.8718 E	IND	Asia	Madhya Pradesh - Bhairopur	pulmonary	Homo sapiens	3	human																					1580	1580301674	713512962	PRJNA575883			98.93	1506144	46	lineage3	Sensitive	['tbprofiler','tree','input','diff']	tuberculosis: unclassified		Mycobacterium tuberculosis
SAMN30543447	SRR21277550	WGS	SCHOOL OF PUBLIC HEALTH, FUDAN UNIVERSITY	SRX17286619	Illumina HiSeq 2500	PAIRED	RANDOM	GENOMIC	ILLUMINA	SRS14851299	SRP394436	['16276_R1.fastq.gz','SRS14851299','SAMN30543447','bp0','SRR21277550','SRX17286619','874331','30543447','SRP394436','PRJNA874331','16276']	2016	2022-08-28T01:02:00.000Z			CHN	Asia	Eastern China		Homo sapiens	3	human																					1277	1277943986	485792057	PRJNA874331			99.26	1870395	61	lineage2.2.1	Sensitive	['diff','input','tbprofiler','tree']	tuberculosis: unclassified		Mycobacterium tuberculosis
SAMN41811960	SRR29385312	WGS	LIAONING PROVINCIAL CENTER FOR DISEASE CONTROL AND PREVENTION	SRX24899543	Illumina NovaSeq 6000	PAIRED	PCR	GENOMIC	ILLUMINA	SRS21605789	SRP513650	['41811960','SRR29385312','1123462','SRS21605789','SRX24899543','PRJNA1123462','SRP513650','200240','SAMN41811960','200240_1.fq.gz','="WGSlib"&A37','bp0']	2020-07	2024-06-13T05:02:00.000Z			CHN	Asia	Liaoning	sputum	Homo sapiens	3	human																					1251	1251340200	405106506	PRJNA1123462									tuberculosis: human-adapted	L4	Mycobacterium tuberculosis	H37Rv
SAMEA115738519	ERR13260777	WGS	UNIVERSITY OF OXFORD, NUFFIELD DEPARTMENT OF MEDIC	ERX12631190	Illumina NovaSeq 6000	PAIRED	RANDOM PCR	GENOMIC	ILLUMINA	ERS20248163	ERP161058	['1124794','webin-reads-12c6057c4b9e','ERP161058','41857617','ERR13260777','ERX12631190','SAMEA115738519','b28b5ff0-515d-42d2-bc0f-19e45ec26bb9','ERS20248163','12c6057c4b9e','PRJEB76547']	2021	2024-08-04T16:58:00.000Z			ZAF	Africa																										744	744353292	231104144	PRJEB76547								CRyPTIC_2024	tuberculosis: unclassified		Mycobacterium tuberculosis
SAMN43780065	SRR30673148	WGS	FIND, THE FOUNDATION FOR INNOVATIVE NEW DIAGNOSTICS	SRX26091813	NextSeq 500	PAIRED	RANDOM	GENOMIC	ILLUMINA	SRS22658130	SRP532857	['WGS-TB038040201','SAMN43780065','1160005','SRR30673148','TB038040201','SRP532857','PRJNA1160005','TB038040201_R1.fastq.gz','SRS22658130','SRX26091813','43780065']	2022	2024-09-16T04:54:00.000Z			GEO	Asia		sputum	Homo sapiens	3	human																					315	315809365	132476288	PRJNA1160005									tuberculosis: unclassified		Mycobacterium tuberculosis
SAMEA112801855	ERR11068053	WGS	FZB	ERX10514983	NextSeq 2000	PAIRED		GENOMIC	ILLUMINA	ERS14809401	ERP010814	['PRJEB9680','ena-RUN-TAB-21-03-2023-12:28:22:598-126588','ERX10514983','ena-STUDY-FZB-22-06-2015-17:16:39:392-292','ena-EXPERIMENT-TAB-21-03-2023-12:28:22:598-126587','ERS14809401','287903','ERP010814','SAMEA112801855','33853911','ERR11068053','22002474']		2023-07-21T02:02:00.000Z																														623	623343386	217214468	PRJEB9680			99.14	1680546	55	lineage4.2.1.1	Sensitive	['tbprofiler','input','diff','tree']	tuberculosis: unclassified		Mycobacterium tuberculosis
SAMEA112805819	ERR11082102	WGS	FZB	ERX10529471	NextSeq 500	PAIRED		GENOMIC	ILLUMINA	ERS14813365	ERP010814	['PRJEB9680','ERP010814','287903','ena-EXPERIMENT-TAB-22-03-2023-09:39:46:275-142520','ena-STUDY-FZB-22-06-2015-17:16:39:392-292','ERR11082102','ena-RUN-TAB-22-03-2023-09:39:46:275-142521','6626-00','SAMEA112805819','ERX10529471','33893916','ERS14813365']		2023-07-21T05:47:00.000Z																														734	734602586	334253903	PRJEB9680			99.67	1607020	55	lineage4.7	Sensitive	['tree','diff','input','tbprofiler']	tuberculosis: unclassified		Mycobacterium tuberculosis
SAMEA2534236	['ERR551845','ERR551844']	WGS		['ERX510913','ERX510914']	Illumina HiSeq 2500	PAIRED		GENOMIC	ILLUMINA	ERS457638		['ERX510914','SAMEA2534236','ERR551845','ERP010814','287903','3793852','ERR551844','ena-STUDY-FZB-22-06-2015-17:16:39:392-292','ERX510913','8133-04_lib1262_hpi_2013-11-14_150bp','8133-04_lib1262_hpi_2014-01-14_150bp','PRJEB9680','8133-04','ERS457638']					UZB	Asia						S	S			R		R					S	R	R				S			353	353783700	186755583	PRJEB9680	CRyPTIC_WHO2021_PMC7612554		99.52	2038543	69	lineage2.2.1	MDR-TB	['tbprofiler','Menardo_2021','Menardo_2018','diff','tree','input','Napier_2020','Walker_2022']	tuberculosis: human-adapted	L2.2.1	Mycobacterium tuberculosis
SAMEA115751583	ERR13292466	WGS	UNIVERSITY OF OXFORD, NUFFIELD DEPARTMENT OF MEDIC	ERX12662952	Illumina MiSeq	PAIRED	RANDOM PCR	GENOMIC	ILLUMINA	ERS20267870	ERP161058	['1124794','ERP161058','SAMEA115751583','webin-reads-9bad0e2b7c10','b28b5ff0-515d-42d2-bc0f-19e45ec26bb9','ERR13292466','ERS20267870','ERX12662952','PRJEB76547','9bad0e2b7c10','41910522']	2020	2024-08-10T05:45:00.000Z			USA	North America																										630	630907717	391705839	PRJEB76547								CRyPTIC_2024	tuberculosis: unclassified		Mycobacterium tuberculosis
SAMN38211248	SRR26795101	WGS	HMS	SRX22492741	Illumina HiSeq 4000	SINGLE	cDNA	GENOMIC	ILLUMINA	SRS19505856	SRP471323	['SRX22492741','SRP471323','SRS19505856','38211248','Peru8048_R1.fastq.gz','SAMN38211248','SRR26795101','PRJNA1039243','1039243','bp0','8048','Peru8048']	2012	2023-11-11T23:12:00.000Z			PER	South America		sputum	Homo sapiens	3	human																					196	196906500	96949971	PRJNA1039243								standford	tuberculosis: unclassified		Mycobacterium tuberculosis
SAMN09425876	SRR7517760	WGS	SWISS TROPICAL AND PUBLIC HEALTH INSTITUTE	SRX4387760	Illumina HiSeq 2500	PAIRED	RANDOM	GENOMIC	ILLUMINA	SRS3544228	SRP153329	['9425876','SRX4387760','454477','SRR7517760','BSSE_QGF_57443','SAMN09425876','BSSE_QGF_57443_CAJCMANXX_8_G08836_TAGGCATG_ACTGCATA_S44_L008_R1_001.fastq.gz','SRP153329','PRJNA454477','SRS3544228','G08836']		2018-07-13T08:20:00.000Z			CIV	Africa		sputum	Homo sapiens	3	human																					736	736299292	351253207	PRJNA454477			99.63	1765940	40	lineage4.6.2.2	Sensitive	['tbprofiler','tree','Napier_2020','input','diff']	tuberculosis: human-adapted	L4.6.2.2	Mycobacterium tuberculosis
SAMN40566240	SRR28409396	WGS	WADSWORTH CENTER	SRX24013776	Illumina MiSeq	PAIRED	RANDOM	GENOMIC	ILLUMINA	SRS20808905	SRP338930	['PRJNA766641','IDR2100039551-01-01','SRS20808905','40566240','IDR2100039551-01-01.R1.fastq.gz','766641','SAMN40566240','SRR28409396','SRP338930','SRX24013776']	2021	2024-03-21T15:13:00.000Z			USA	North America	New York state	bronchial wash	Homo sapiens	3	human																					834	834074490	525059760	PRJNA766641			99.62	1316975	72	lineage4.1.2.1	Sensitive	['tbprofiler','input','tree','diff']	tuberculosis: unclassified		Mycobacterium tuberculosis
SAMEA5569813	ERR3287620	WGS	UNIVERSIDAD PERUANA CAYETANO HEREDIA, PERU	ERX3314129	Illumina HiSeq 4000	PAIRED	RANDOM	GENOMIC	ILLUMINA	ERS3371835	ERP114885	['11622098','project.Gates_clinical_isolates_Peru','ERP114885','PRJEB32234','ERS3371835','run.11646','SAMEA5569813','experiment.11646','ERR3287620','sample.11646','ERX3314129','542465']		2021-11-03T09:40:00.000Z			PER	South America						S				I	S	R	S	S				S		S	S	S	S	S	S	509	509497800	213614761	PRJEB32234	['Walker_2022','CRyPTIC_reuse_table']							['Walker_2022','CRyPTIC_UPCH','input','CRyPTIC_reuse_table']	tuberculosis: unclassified		Mycobacterium tuberculosis
SAMN15407302	SRR12119686	AMPLICON	GENOSCREEN	SRX8641082	NextSeq 500	PAIRED	PCR	GENOMIC	ILLUMINA	SRS6925804	SRP269393	['SAMN15407302','SRS6925804','15407302','9-19','9-19_S194_R1_001.fastq.gz','DRC_Deeplex1470','SRX8641082','SRR12119686','bp0','643242','PRJNA643242','SRP269393']	2016	2020-06-30T17:10:00.000Z			COD	Africa		sputum	Homo sapiens	3	human																					88	88930189	41619286	PRJNA643242									tuberculosis: unclassified		Mycobacterium tuberculosis
SAMN20513005	SRR15316480	WGS	SCHOOL OF PUBLIC HEALTH, FUDAN UNIVERSITY	SRX11621116	Illumina HiSeq 2000	PAIRED	PCR	GENOMIC	ILLUMINA	SRS9656377	SRP330727	['I152_R1.fastq.gz','SRR15316480','I152','SRX11621116','SAMN20513005','20513005','2008-Middle-063','SRP330727','751240','PRJNA751240','SRS9656377','bp0']	2008	2021-08-01T01:34:00.000Z		30.31 N 120.62 E	CHN	Asia	Zheijiang	sputum	Homo sapiens	3	human																					1426	1426287300	708494686	PRJNA751240			99.54	1375255	47	lineage2.2.1	MDR-TB	['tree','tbprofiler','timelapse_Zhejiang_CHN','diff','input']	tuberculosis: unclassified		Mycobacterium tuberculosis
SAMEA12852545	ERR11244352	WGS	SWISS TROPICAL AND PUBLIC HEALTH INSTITUTE	ERX10652556	Illumina NovaSeq 6000	SINGLE	RANDOM	GENOMIC	ILLUMINA	ERS10460187	ERP135175	['930268','8cc6b8bd-130a-4c76-a0b2-3197bafe5cc6','SAMEA12852545','PRJEB50582','ena-RUN-TAB-17-04-2023-19:57:14:217-4802','ERX10652556','G42893','34306810','ERS10460187','ena-EXPERIMENT-TAB-17-04-2023-19:57:14:216-4801','ERR11244352','ERP135175']	2014	2023-07-27T09:54:00.000Z			GEO	Asia		sputum																								336	336920042	117743431	PRJEB50582									tuberculosis: unclassified		Mycobacterium tuberculosis
SAMN14971311	SRR12354985	AMPLICON	GENOSCREEN	SRX8854596	Illumina MiSeq	PAIRED	PCR	GENOMIC	ILLUMINA	SRS7116270	SRP274381	['SRR12354985','649788','SRP274381','SRS7116270','SRX8854596','PRJNA649788','SAMN14971311','14971311','736A_deeplex_S20_L001_R1_001.fastq.gz','bp0','736A','Deeplex405']		2020-07-30T16:45:00.000Z							Homo sapiens	3	human																					139	139387736	83910749	PRJNA649788									tuberculosis: unclassified		Mycobacterium tuberculosis
SAMN30158277	SRR20969760	WGS	CENTRE FOR TUBERCULOSIS CONTROL OF GUANGDONG PROVINCE	SRX16987556	Illumina NovaSeq 6000	PAIRED	RANDOM	GENOMIC	ILLUMINA	SRS14573320	SRP390552	['SRX16987556','gdtb_663','D20003775a','SRP390552','866200','SRR20969760','30158277','SAMN30158277','SRS14573320','PRJNA866200','D20003775a.realigned.bam','bp0']	2018	2022-08-08T18:39:00.000Z		23.08 N 113.14 E	CHN	Asia	Guangdong	sputum	Homo sapiens	3	human																					1521	1521834487	114396872	PRJNA866200			99.58	1867032	64	lineage2.2.1	HR-TB	['tree','input','tbprofiler','diff']	tuberculosis: unclassified		Mycobacterium tuberculosis
SAMEA112805277	ERR11081473	WGS	FZB	ERX10528841	NextSeq 500	PAIRED		GENOMIC	ILLUMINA	ERS14812823	ERP010814	['ERS14812823','5061-09','ena-RUN-TAB-22-03-2023-09:21:25:420-113043','SAMEA112805277','287903','ERR11081473','ena-EXPERIMENT-TAB-22-03-2023-09:21:25:420-113042','ERP010814','ERX10528841','33893374','ena-STUDY-FZB-22-06-2015-17:16:39:392-292','PRJEB9680']		2023-07-21T04:07:00.000Z																														617	617470393	283692354	PRJEB9680			99.49	1497870	50	lineage4.1.2.1	Sensitive	['diff','input','tbprofiler','tree']	tuberculosis: unclassified		Mycobacterium tuberculosis
SAMN07660311	SRR6045462	WGS	MODMEDMICOXFORD	SRX3192404	Illumina MiSeq	PAIRED	RANDOM	GENOMIC	ILLUMINA	SRS2521038	SRP117784	['SRX3192404','SRR6045462','SAMN07660311','401515','7660311','MMMOSAM:1454b8eb-10ba-4014-a53f-7c847a3a7063','MMMOSRA:1454b8eb-10ba-4014-a53f-7c847a3a7063','SRS2521038','SRP117784','PRJNA401515']	2016	2017-10-27T16:33:00.000Z			GBR	Europe	Oxford		Homo sapiens	3	human					S		S					S	S								249	249350438	176396422	PRJNA401515	CRyPTIC_WHO2021_PMC7612554							['input','Walker_2022','Napier_2020']	tuberculosis: human-adapted	L1.1.2	Mycobacterium tuberculosis
SAMN41279849	SRR28978541	AMPLICON	IRCCS SAN RAFFAELE HOSPITAL	SRX24507930	MinION	SINGLE	RANDOM PCR	GENOMIC	OXFORD_NANOPORE	SRS21256126	SRP506720	['SRX24507930','SAMN41279849','523','SRR28978541','523_ont.fastq.gz','bp0','SRP506720','1109750','SRS21256126','41279849','PRJNA1109750']	2018	2024-05-09T09:46:00.000Z			ERI	Africa		sputum	Homo sapiens	3	human																					8	8835940	8743831	PRJNA1109750									tuberculosis: unclassified		Mycobacterium tuberculosis
SAMEA7559992	ERR4827556	WGS	IML GAUTING	ERX4697540	NextSeq 500	PAIRED	RANDOM	GENOMIC	ILLUMINA	ERS5316629	ERP124980	['run.2130','PRJEB41239','ERS5316629','ERP124980','773307','sample.2130','project.Central_Asia','SAMEA7559992','experiment.2130','22475557','ERX4697540','ERR4827556']		2021-11-12T01:10:00.000Z																														666	666061530	284072388	PRJEB41239			99.51	1636302	55	lineage2.2.1	MDR-TB	['CRyPTIC_Gauting_CentralAsia','diff','input','tbprofiler','tree']	tuberculosis: unclassified		Mycobacterium tuberculosis
SAMEA12855338	ERR11246300	WGS	SWISS TROPICAL AND PUBLIC HEALTH INSTITUTE	ERX10654504	Illumina NovaSeq 6000	SINGLE	RANDOM	GENOMIC	ILLUMINA	ERS10462226	ERP135175	['ERR11246300','PRJEB50582','ERP135175','ena-EXPERIMENT-TAB-17-04-2023-19:57:15:105-8697','SAMEA12855338','930268','8cc6b8bd-130a-4c76-a0b2-3197bafe5cc6','ERS10462226','34308904','ERX10654504','ena-RUN-TAB-17-04-2023-19:57:15:105-8698','G46491']	2014	2023-07-27T11:31:00.000Z			GEO	Asia		sputum																								342	342493727	120446450	PRJEB50582									tuberculosis: unclassified		Mycobacterium tuberculosis
SAMEA112803873	ERR11044189	WGS	FZB	ERX10490980	NextSeq 500	PAIRED		GENOMIC	ILLUMINA	ERS14811419	ERP010814	['ena-STUDY-FZB-22-06-2015-17:16:39:392-292','ERS14811419','ERX10490980','SAMEA112803873','287903','33855928','ERR11044189','ena-RUN-TAB-21-03-2023-10:23:43:076-79324','PRJEB9680','ERP010814','ena-EXPERIMENT-TAB-21-03-2023-10:23:43:076-79323','18010474']		2023-07-20T20:53:00.000Z																														763	763979299	339422684	PRJEB9680			98.84	1657565	56	lineage3	Other	['input','diff','tree','tbprofiler']	tuberculosis: unclassified		Mycobacterium tuberculosis
SAMN27763149	SRR18911988	WGS	WADSWORTH CENTER	SRX14989932	Illumina MiSeq	PAIRED	RANDOM	GENOMIC	ILLUMINA	SRS12739127	SRP276100	['SRS12739127','bp0','IDR1900052368-01-01','27763149','IDR1900052368-01-01_R1.fastq.gz','SRX14989932','SAMN27763149','PRJNA650381','SRP276100','A278','SRR18911988','650381']	2019	2022-04-25T13:13:00.000Z		40.7797131 N 73.9438919 W	USA	North America	New York	sputum	Homo sapiens	3	human																					565	565469868	350382536	PRJNA650381			99.62	1032210	57	lineage4.1.1.3	Sensitive	['input','diff','tbprofiler','tree']	tuberculosis: unclassified		Mycobacterium tuberculosis
SAMN07236359	SRR5709963	WGS	MAHIDOL UNIVERSITY	SRX2930414	Illumina HiSeq 2000	PAIRED	RANDOM	GENOMIC	ILLUMINA	SRS2293156	SRP109608	['SRP109608','SRR5709963','WMB339_DS-19355','SRS2293156','7236359','PRJNA390052','SRX2930414','HS007-PE-R00009_AH2J2MBBXX.WMB339-CACAGTGA_S118_L004_R2.fastq','PRJNA390471','SAMN07236359','390471']	2008	2017-06-19T11:06:00.000Z		13.7563 N 100.5018 E	THA	Asia	Bangkok	sputum	Homo sapiens	3	human					S		R						R	S							227	227008500	100902866	PRJNA390471	CRyPTIC_WHO2021_PMC7612554		99.54	1094646	37	lineage2.2.1	MDR-TB	['Walker_2022','input','Napier_2020','diff','tree','Menardo_2021','tbprofiler']	tuberculosis: human-adapted	L2.2.1	Mycobacterium tuberculosis
SAMN07659485	SRR6045351	WGS	MODMEDMICOXFORD	SRX3192515	Illumina MiSeq	PAIRED	RANDOM	GENOMIC	ILLUMINA	SRS2520375	SRP117784	['7659485','MMMOSAM:72e22c5b-f0a0-48cf-9810-a73ebd42c7de','SRR6045351','401515','SRS2520375','SAMN07659485','SRX3192515','PRJNA401515','MMMOSRA:72e22c5b-f0a0-48cf-9810-a73ebd42c7de','SRP117784']	2016	2017-10-27T16:52:00.000Z			GBR	Europe	Oxford		Homo sapiens	3	human					S		S					S	S								226	226480461	137662469	PRJNA401515	CRyPTIC_WHO2021_PMC7612554		99.53	1191309	40	lineage3	Sensitive	['input','tree','Napier_2020','Walker_2022','tbprofiler','diff']	tuberculosis: human-adapted	L3	Mycobacterium tuberculosis
SAMEA13293848	ERR9119758	WGS	UNIVERSITY OF OXFORD, NUFFIELD DEPARTMENT OF MEDIC	ERX8662820	Illumina HiSeq 2500	PAIRED	RANDOM	GENOMIC	ILLUMINA	ERS10896775	ERP136047	['862825','ERP136047','ERR9119758','project.SeqTreat_SwissTPH1','SAMEA13293848','experiment.6245.2b910668','sample.6245.901f9b74','ERX8662820','run.6245.1.e27e138fe84e2900ad027389bad15190','ERS10896775','30299759','PRJEB51414']		2024-08-11T02:32:00.000Z																														672	672785644	365655624	PRJEB51414								CRyPTIC_SeqTreat_SwissTPH	tuberculosis: unclassified		Mycobacterium tuberculosis
SAMN21856456	SRR16088412	WGS	NIH / NIAID	SRX12374903	NextSeq 500	PAIRED	RANDOM	GENOMIC	ILLUMINA	SRS10345812	SRP338907	['SRR16088412','19331','SRX12374903','PRJNA766649','SRS10345812','bp0','UKR-191_lib35329_nextseq_nx0095_151bp.filtered_2nd.1.fastq.gz','21856456','SRP338907','SAMN21856456','766649']	2019	2021-10-16T13:56:00.000Z		49.9935 N 36.2304 E	UKR	Europe	Kharkiv	sputum	Homo sapiens	3	human																					586	586769640	253944781	PRJNA766649								input	tuberculosis: unclassified		Mycobacterium tuberculosis
SAMD00029555	DRR034510	WGS	NCGM	DRX031143	Illumina MiSeq	PAIRED	RANDOM	GENOMIC	ILLUMINA	DRS043723	DRP003615	['DRP003615','PRJDB3875','DRS043723','SAMD00029555','6846244','DRX031143','384863','DRR034510']	2008	2017-04-28T17:30:00.000Z		36.6 N 139.9 E	JPN	Asia	Tochigi	sputum	Homo sapiens	3	human																					303	303323487	190197257	PRJDB3875			98.98	891724	34	lineage2.2.1	Sensitive	['tbprofiler','diff','input','tree']	tuberculosis: unclassified		Mycobacterium tuberculosis
SAMEA1118449	ERR2513268	WGS	PHE	ERX2532478	Illumina HiSeq 2500	PAIRED	RANDOM	GENOMIC	ILLUMINA	ERS2397858	ERP107961	['run.5003','sample.5003','project.First_10k_genomes_study_set_4','SAMEA1118449','ERP107961','ERX2532478','ERR2513268','ERS2397858','PRJEB25991','493034','experiment.5003','10122395']		2021-10-23T16:05:00.000Z			GBR	Europe	England									S		S					S	S								638	638614636	338774426	PRJEB25991	Walker_2022		99.55	1815454	62	lineage4.1.1.3.1	Sensitive	['Napier_2020','tree','input','tbprofiler','CRyPTIC_PHE','Walker_2022','diff']	tuberculosis: human-adapted	L4.1.1.3.1	Mycobacterium tuberculosis
SAMN05576792	SRR4033787	WGS	HARVARD MEDICAL SCHOOL	SRX2025110	Illumina HiSeq 2000	PAIRED	RANDOM	GENOMIC	ILLUMINA	SRS1619539	SRP082185	['323744','775-L1C1_2.fastq.gz','SRP082185','P34-Lung1-C1','SRS1619539','SAMN05576792','5576792','PRJNA323744','SRX2025110','SRR4033787']	2013-10	2016-08-16T00:51:00.000Z		29.6483 S 30.3318 E	ZAF	Africa	Kwazulu-Natal	lung	Homo sapiens	3	human																					395	395614576	280022653	PRJNA323744								['intrapatient_ZAF','Napier_2020','input','denylist']	tuberculosis: human-adapted	L2.2.1	Mycobacterium tuberculosis
SAMN37210560	SRR25827513	WGS	HAYSTACKANALYTICS PVT. LTD.	SRX21548920	NextSeq 550	PAIRED	PCR	GENOMIC	ILLUMINA	SRS18756941	SRP457772	['SRR25827513','37210560','SRX21548920','SRS18756941','SAMN37210560','bp0','HAPL_579','HAPL_579_R1.fastq.gz','1011210','SRP457772','PRJNA1011210']		2023-08-31T12:28:00.000Z		20.5937 N 78.9629 E	IND	Asia		sputum	Homo sapiens	3	human																					1484	1484947771	661888877	PRJNA1011210								['input','denylist']	tuberculosis: unclassified		Mycobacterium tuberculosis
SAMEA1016109	ERR067622	WGS	SC	ERX045485	Illumina HiSeq 2000	PAIRED	RANDOM	GENOMIC	ILLUMINA	ERS053649	ERP000192	['PRJEB2138','ERP000192','0061S-sc-2011-09-07T13:19:15Z-1276469','SC_RUN_6954_1#95','Variation discovery in Russian TB isolates-sc-2010-04-20','SAMEA1016109','ERS053649','Variation discovery in Russian TB isolates-sc-2010','776948','ERX045485','ERR067622','203970','SC_EXP_6954_1#95']	2008	2014-09-13T11:58:00.000Z			RUS	Europe	Samara		Homo sapiens	3	human	S	S			R		R						R	R				S			427	427696000	234696736	PRJEB2138	CRyPTIC_WHO2021_PMC7612554		99.4	1923026	44	lineage2.2.1	MDR-TB	['input','tbprofiler','Menardo_2018','Menardo_2021','Walker_2022','tree','diff','Napier_2020']	tuberculosis: human-adapted	L2.2.1	Mycobacterium tuberculosis
SAMN15701441	SRR12367920	WGS	DIVISION OF GENOMIC MEDICINE AND INNOVATION SUPPORT	SRX8866995	NextSeq 500	SINGLE	RANDOM PCR	GENOMIC	ILLUMINA	SRS7127964	SRP275544	['PRJNA650263','MTBDR180486_S120_good_1.fastq.gz','SRS7127964','bp0','SRX8866995','650263','SRP275544','15701441','SRR12367920','MTBDR180486','SAMN15701441']	2019	2020-08-03T05:41:00.000Z		15.87 N 100.99 E	THA	Asia		sputum	Homo sapiens	3	human																					79	79173145	35781104	PRJNA650263									tuberculosis: unclassified		Mycobacterium tuberculosis
SAMN07344540	SRR5818394	WGS	SAN RAFFAELE	SRX2996657	Illumina HiSeq 2500	PAIRED	RANDOM	GENOMIC	ILLUMINA	SRS2347875	SRP111622	['SRS2347875','SRX2996657','SAMN07344540','7344540','393923','6957N','PRJNA393923','6957N_S27_L001_R2_001.fastq.gz','SRR5818394','bp0','SRP111622','6957N_WGS']		2017-07-12T04:01:00.000Z			DJI	Africa		sputum	Homo sapiens	3	human																					36	36583798	13043559	PRJNA393923			91.0	91336	0		Other	['tbprofiler','input']	tuberculosis: unclassified		Mycobacterium tuberculosis
SAMEA12855390	ERR11246351	WGS	SWISS TROPICAL AND PUBLIC HEALTH INSTITUTE	ERX10654555	Illumina NovaSeq 6000	SINGLE	RANDOM	GENOMIC	ILLUMINA	ERS10462278	ERP135175	['ERS10462278','SAMEA12855390','34308956','930268','8cc6b8bd-130a-4c76-a0b2-3197bafe5cc6','ERR11246351','ERX10654555','ena-EXPERIMENT-TAB-17-04-2023-19:57:15:141-8799','PRJEB50582','ERP135175','ena-RUN-TAB-17-04-2023-19:57:15:142-8800','G46515']	2014	2023-07-27T11:31:00.000Z			GEO	Asia		sputum																								311	311779425	109864037	PRJEB50582									tuberculosis: unclassified		Mycobacterium tuberculosis
SAMEA5186769	ERR3012659	WGS	NATIONAL INSTITUTE OF HEALTH DR. RICARDO JORGE	ERX3015107	Illumina MiSeq	PAIRED	RANDOM	GENOMIC	ILLUMINA	ERS2994267	ERP112913	['ERS2994267','ERX3015107','SAMEA5186769','INSA_18122018','Ma_60_08','ERR3012659','512817','10682918','ERP112913','PRJEB30455']	2008	2019-01-03T09:58:00.000Z			PRT	Europe																										557	557191497	363279566	PRJEB30455									NTM: avium complex		Mycobacterium avium
SAMEA7561993	ERR4829554	WGS	SAN RAFFAELE SCIENTIFIC INSTITUTE	ERX4699538	NextSeq 500	PAIRED	RANDOM	GENOMIC	ILLUMINA	ERS5318627	ERP124983	['SAMEA7561993','PRJEB41242','773309','project.Italy','22477561','run.27006','sample.27006','ERS5318627','experiment.27006','ERR4829554','ERX4699538','ERP124983']		2021-11-11T07:53:00.000Z			ITA	Europe						S				S	S	S	S	S				S		S	S	R	S	S	S	374	374582202	156975772	PRJEB41242	['Walker_2022','CRyPTIC_reuse_table']							['CRyPTIC_SanRaffaele','CRyPTIC_reuse_table','Walker_2022','input']	tuberculosis: unclassified		Mycobacterium tuberculosis
SAMEA115744294	ERR13273188	WGS	UNIVERSITY OF OXFORD, NUFFIELD DEPARTMENT OF MEDIC	ERX12643614	NextSeq 500	PAIRED	RANDOM PCR	GENOMIC	ILLUMINA	ERS20254178	ERP161058	['SAMEA115744294','ERR13273188','PRJEB76547','ERP161058','ERS20254178','webin-reads-4a323c0aa578','ERX12643614','b28b5ff0-515d-42d2-bc0f-19e45ec26bb9','1124794','4a323c0aa578','41870286']	2020	2024-08-24T05:14:00.000Z			DEU	Europe																										534	534511356	234154105	PRJEB76547								CRyPTIC_2024	tuberculosis: unclassified		Mycobacterium tuberculosis
SAMN15404063	SRR12399577	AMPLICON	GENOSCREEN	SRX8897547	NextSeq 500	PAIRED	PCR	GENOMIC	ILLUMINA	SRS7156320	SRP276358	['DRC_Deeplex425','643157','15404063','SRX8897547','2016-00793_S130_R1_001.fastq.gz','SRP276358','SRS7156320','SRR12399577','PRJNA643157','SAMN15404063','bp0','2016-00793']	2016	2020-08-06T09:57:00.000Z			COD	Africa		sputum	Homo sapiens	3	human																					102	102166954	47061477	PRJNA643157									tuberculosis: unclassified		Mycobacterium tuberculosis
SAMN15437348	SRR12142451	WGS	GANSU PROVINCIAL CENTER FOR DISEASE CONTROL AND PREVENTION	SRX8663390	HiSeq X Ten	PAIRED	RANDOM	GENOMIC	ILLUMINA	SRS6944476	SRP269873	['bp0','SRX8663390','SRR12142451','P1_1.fastq.gz','PRJNA643892','643892','SRP269873','SRS6944476','SAMN15437348','P1','15437348']	2018	2020-07-03T04:14:00.000Z			CHN	Asia	lanzhou	mucus	Homo sapiens	3	human																					173	173967000	72251644	PRJNA643892			99.41	779152	26	lineage2.2.1.1	Sensitive	['diff','tree','tbprofiler','input']	tuberculosis: unclassified		Mycobacterium tuberculosis
SAMN35571846	SRR24807271	WGS	WADSWORTH CENTER - NYS DOH	SRX20579474	MinION	SINGLE	RANDOM	GENOMIC	OXFORD_NANOPORE	SRS17881463	SRP338930	['IDR 2100081262','IDR2100081262_ONT.fastq.gz','SRS17881463','35571846','SRP338930','PRJNA766641','SRX20579474','766641','SAMN35571846','SRR24807271']	2021	2023-06-02T16:00:00.000Z			USA	North America	New York state	sputum	Homo sapiens	3	human																					30	30519530	27746248	PRJNA766641									tuberculosis: unclassified		Mycobacterium tuberculosis
SAMN33010893	SRR23311001	WGS	UNIVERSITY OF CALIFORNIA, SAN DIEGO	SRX19253534	NextSeq 500	PAIRED	RANDOM	GENOMIC	ILLUMINA	SRS16656279	SRP420557	['SAMN33010893','930488','SRS16656279','33010893','TB-BP2-2097_S186_R1_001.fastq.gz','PRJNA930488','SRX19253534','bp0','SRR23311001','BP2-2097','SRP420557']	2018	2023-02-01T21:09:00.000Z		47.00 N 28.83 E	MDA	Europe	Chisinau	sputum	Homo sapiens	3	human																					752	752456556	329473718	PRJNA930488			99.52	1558458	53	lineage2.2.1	HR-TB	['tbprofiler','diff','tree','input']	tuberculosis: unclassified		Mycobacterium tuberculosis
SAMEA10030407	ERR7910962	WGS	FZB	ERX7478359	NextSeq 500	PAIRED		GENOMIC	ILLUMINA	ERS7708614	ERP132622	['794636','SAMEA10030407','ena-EXPERIMENT-FZB-05-01-2022-10:45:57:299-120','ERS7708614','PRJEB48275','ERR7910962','ERP132622','ERX7478359','ena-STUDY-FZB-22-10-2021-10:26:06:450-343','24682374','ena-RUN-FZB-05-01-2022-10:45:57:299-120','16-14939']		2022-05-09T04:53:00.000Z			MDA	Europe						S	S			S		R	S	S			R	R					S			2380	2380439833	1049120776	PRJEB48275	Finci_2022							['input','Finci_2022']	tuberculosis: human-adapted	L4.2.1	Mycobacterium tuberculosis
SAMN06579085	SRR5341337	WGS	INSTITUTE OF BIOINFORMATICS	SRX2638030	Illumina HiSeq 2500	PAIRED	RANDOM	GENOMIC	ILLUMINA	SRS2046051	SRP101836	['SRS2046051','bp0','SRX2638030','SRP101836','6579085','JAL_IOB_135_R1.fastq.gz','SAMN06579085','379070','LIB26187','SRR5341337','JAL_IOB_135','PRJNA379070']	2014	2017-03-14T16:36:00.000Z		26.8467 N 80.9462 E	IND	Asia	Uttar Pradesh	sputum	Homo sapiens	3	human																					155	155546666	66693041	PRJNA379070			98.68	1160667	27	lineage3	Sensitive	['tree','input','diff','Menardo_2021','tbprofiler']	tuberculosis: human-adapted	L3	Mycobacterium tuberculosis
SAMN13568735	SRR10808879	WGS	RADBOUDUMC	SRX7482526	Illumina HiSeq 4000	PAIRED	PCR	GENOMIC	ILLUMINA	SRS5925403	SRP239172	['595834','SRX7482526','SRS5925403','PRJNA595834','SRR10808879','SAMN13568735','SRP239172','13568735','bp0','TAN-597','TAN-597_1.fastq.gz']	2016	2019-12-31T09:02:00.000Z			PER	South America	Lima	sputum	Homo sapiens	3	human																					458	458294100	195114447	PRJNA595834								['TANDEM','input','standford','Menardo_2021']	tuberculosis: human-adapted	L4	Mycobacterium tuberculosis
SAMN22014618	SRR16169185	AMPLICON	UW-MADISON	SRX12453864	Illumina MiSeq	PAIRED	PCR	GENOMIC	ILLUMINA	SRS10419899	SRP339784	['768113','22014618','SRP339784','7017-01','SAMN22014618','PRJNA768113','7017-01 RLL gran 4','SRX12453864','bp0','SRS10419899','7017_01_RLL_gran_4_R1.fastq.gz','SRR16169185']	2018	2021-10-02T23:20:00.000Z			USA	North America		scrapate of granuloma	Macaca mulatta	3	rhesus macaque																					12	12845570	9368391	PRJNA768113									tuberculosis: human-adapted	L4	Mycobacterium tuberculosis	Erdman
SAMEA4823106	ERR3566332	WGS	WELLCOME SANGER INSTITUTE	ERX3564731	HiSeq X Ten	PAIRED	RANDOM	GENOMIC	ILLUMINA	ERS2642993	ERP024108	['SC_EXP_26975_2#354','12901422','ERX3564731','PRJEB21813','SC_RUN_26975_2#354','512657','SAMEA4823106','ERP024108','cb9bf494-5db3-11e8-bf7f-3c4a9275d6c8','ERR3566332','Mycobacteria_in_non_CF_bronchiectasis_patients-sc-4853','ERS2642993']		2019-10-05T10:42:00.000Z																														261	261156614	117621181	PRJEB21813									NTM: avium complex		Mycobacterium avium
SAMN08629039	SRR6797422	WGS	SAN RAFFAELE	SRX3756275	Illumina HiSeq 2500	PAIRED	RANDOM	GENOMIC	ILLUMINA	SRS3011972	SRP128089	['SRP128089','8629039','132266','SAMN08629039','SRS3011972','SRR6797422','PRJNA428596','bp0','428596','132266_210916_BGD_210916_100.gatk.bam','SRX3756275','132266_WGS']		2018-03-02T06:22:00.000Z			BGD	Asia			Homo sapiens	3	human					S		S		S				S	S				S			371	371510623	176210367	PRJNA428596	CRyPTIC_WHO2021_PMC7612554		99.21	1638165	37	lineage1.2.2.2	Sensitive	['input','tree','Menardo_2021','tbprofiler','diff','Walker_2022']	tuberculosis: human-adapted	L1.2.2	Mycobacterium tuberculosis
SAMEA112802454	['ERR11068669','ERR11068668']	WGS		['ERX10515599','ERX10515598']	NextSeq 2000	PAIRED		GENOMIC	ILLUMINA	ERS14810000		['ERP010814','ena-EXPERIMENT-TAB-21-03-2023-12:28:22:924-127819','ERX10515598','ena-EXPERIMENT-TAB-21-03-2023-12:28:22:924-127817','33854510','ena-RUN-TAB-21-03-2023-12:28:22:924-127818','ERR11068668','ERX10515599','ERS14810000','ERR11068669','ena-STUDY-FZB-22-06-2015-17:16:39:392-292','PRJEB9680','287903','22006074','ena-RUN-TAB-21-03-2023-12:28:22:924-127820','SAMEA112802454']																																502	503471551	178439148	PRJEB9680								input	tuberculosis: unclassified		Mycobacterium tuberculosis
SAMEA7525623	ERR4797081	WGS	FOUNDATION FOR MEDICAL RESEARCH INDIA	ERX4666496	NextSeq 500	PAIRED	RANDOM	GENOMIC	ILLUMINA	ERS5282097	ERP124850	['sample.1806','SAMEA7525623','ERP124850','project.Mumbai','773292','PRJEB41116','ERS5282097','run.1806','ERR4797081','22459187','ERX4666496','experiment.1806']		2021-11-09T22:20:00.000Z			IND	Asia	Mumbai					S	S			R	R	R	S	R				R		S	S	S	R	S	R	1021	1021151100	451920811	PRJEB41116	['Walker_2022','CRyPTIC_reuse_table']							['input','CRyPTIC_IND','CRyPTIC_reuse_table','Walker_2022']	tuberculosis: unclassified		Mycobacterium tuberculosis
SAMD00263676	DRR261066	WGS	RIT_JATA	DRX250769	Illumina MiSeq	PAIRED	RANDOM	GENOMIC	ILLUMINA	DRS357036	DRP011011	['1063556','DRS357036','SAMD00263676','DRR261066','DRP011011','DRX250769','PRJDB10923','39331928']		2024-01-10T14:11:00.000Z			VNM	Asia	Da Nang																									507	507369245	351170500	PRJDB10923			99.42	547743	36	lineage1.1.1.1	HR-TB	['diff','input','tbprofiler','tree']	tuberculosis: unclassified		Mycobacterium tuberculosis
SAMEA9976771	ERR6866074	WGS	IMPERIAL COLLEGE LONDON	ERX6489502	Illumina HiSeq 2000	PAIRED	RANDOM	GENOMIC	ILLUMINA	ERS7655050	ERP123401	['ERR6866074','ERP123401','ena-STUDY-IMPERIAL COLLEGE LONDON-12-08-2020-14:44:57:582-2394','22011572','ERX6489502','ERS7655050','PRJEB39837','CA1056309','CA1056309_raw_wgs_R1R2','666870','CA1056309_raw_wgs','SAMEA9976771']	2009	2021-11-17T05:56:00.000Z			PER	South America	Lima		Homo sapiens	3	human																					331	331997358	142823637	PRJEB39837			99.69	1736039	58	lineage4.3.3	Sensitive	['tree','tbprofiler','input','standford','diff']	tuberculosis: unclassified		Mycobacterium tuberculosis
SAMN31031424	SRR21733353	WGS	MDUPHL	SRX17728877	NextSeq 500	PAIRED	RANDOM	GENOMIC	ILLUMINA	SRS15258335	SRP399923	['SRP399923','SRR21733353','SRX17728877','SAMN31031424','AUSMDU00054514','857537','AUSMDU00054514_S169_R1_001.fastq.gz','SRS15258335','PRJNA857537','31031424']	2020	2022-09-28T00:57:00.000Z			AUS	Oceania	Victoria		Homo sapiens	3	human																					1092	1092233750	506260831	PRJNA857537			99.54	1329105	46	lineage2.2.1	Sensitive	['tbprofiler','diff','input','tree']	tuberculosis: unclassified		Mycobacterium tuberculosis
SAMEA10982344	ERR7339136	WGS	MONASH	ERX6907113	Illumina HiSeq 4000	PAIRED	RANDOM	GENOMIC	ILLUMINA	ERS8632162	ERP133206	['PRJEB48786','project.SeqTreat_Monash','ERR7339136','run.10','experiment.10','sample.10','ERP133206','797331','SAMEA10982344','24980117','ERX6907113','ERS8632162']		2022-05-23T20:59:00.000Z																														499	499590778	246150171	PRJEB48786			99.54	1530797	51	lineage2.2.1	Sensitive	['tbprofiler','diff','tree','input']	tuberculosis: unclassified		Mycobacterium tuberculosis
SAMN43397606	SRR30442771	AMPLICON	TGEN NORTH	SRX25868189	Illumina MiSeq	PAIRED	RANDOM	GENOMIC	ILLUMINA	SRS22481754	SRP529181	['SRR30442771','SRX25868189','TB_CX861_RAW_S5_1','SAMN43397606','SRP529181','TB_CX861_RAW_S5_L001_R1_001.fastq.gz','43397606','1153567','SRS22481754','bp0','TB_CX861_RAW_S5','PRJNA1153567']	2016	2024-08-28T16:34:00.000Z			ZAF	Africa			Homo sapiens	3	human																					29	29360006	21496958	PRJNA1153567									tuberculosis: unclassified		Mycobacterium tuberculosis
SAMEA6875373	ERR4195589	WGS	Instituto_de_Biomedicina_de_Valencia	ERX4156599	Illumina MiSeq	PAIRED	RANDOM	GENOMIC	ILLUMINA	ERS4602934	ERP122165	['G571m','PRJEB38719','ERX4156599','846033','28874572','ERR4195589','ERP122165','SAMEA6875373','ERS4602934','mtb_valencia_isolates']	2014	2022-06-11T04:51:00.000Z			ESP	Europe	Valencia					S					S															743	743907115	408855408	PRJEB38719		No	99.45	1884183	86	lineage4.1.2.1	Sensitive	['diff','input','Cancino-Muñoz_2022','tbprofiler','TGU','tree']	tuberculosis: human-adapted	L4.1.2.1	Mycobacterium tuberculosis
SAMN41468374	SRR29093924	WGS	FIND, THE FOUNDATION FOR INNOVATIVE NEW DIAGNOSTICS	SRX24617823	Illumina HiSeq 2000	PAIRED	RANDOM	GENOMIC	ILLUMINA	SRS21354988	SRP507535	['1109295','SRR29093924','883E88_B6D767D2F8ED','TB-IS-1027-22_S116_R1_001.fastq.gz','SAMN41468374','41468374','SRP507535','883E88_B6D767D2F8ED_22','PRJNA1109295','SRX24617823','SRS21354988']	2016	2024-05-21T06:07:00.000Z			KOR	Asia			Homo sapiens	3	human																					484	484864322	209235621	PRJNA1109295								WHO_mutations_2023	tuberculosis: unclassified		Mycobacterium tuberculosis
SAMN03647981	SRR2100808	WGS	UNIVERSITY OF OXFORD	SRX1095502	Illumina HiSeq 2500	PAIRED	RANDOM	GENOMIC	ILLUMINA	SRS990515	SRP061066	['SRP061066','971c7aa3-1319-4259-87a1-2739befddd2f_R00000039_v3.bam','PRJNA282721','SAMN03647981','282721','3647981','C00014618','SRR2100808','SRX1095502','SRS990515']		2015-07-23T16:35:00.000Z			GBR	Europe						S	S			S		S	S	S				S					S			336	336262600	246188295	PRJNA282721	CRyPTIC_WHO2021_PMC7612554		99.15	2812519	61	lineage3	Sensitive	['Menardo_2018','Napier_2020','tbprofiler','tree','diff','Menardo_2021','Walker_2022','input']	tuberculosis: human-adapted	L3	Mycobacterium tuberculosis
SAMN41421949	SRR29056093	WGS	FIND, THE FOUNDATION FOR INNOVATIVE NEW DIAGNOSTICS	SRX24580921	Illumina HiSeq 2000	PAIRED	RANDOM	GENOMIC	ILLUMINA	SRS21320836	SRP507535	['PRJNA1109295','TB-CPath-Warren-Theron-IS-1025-C345-4-1_S44_R1_001.fastq.gz','41421949','SAMN41421949','82B8A3_217225A61195','SRR29056093','SRP507535','SRS21320836','82B8A3_217225A61195_C345_4_1','1109295','SRX24580921']		2024-05-16T12:01:00.000Z			ZAF	Africa			Homo sapiens	3	human																					515	515170022	222991188	PRJNA1109295								WHO_mutations_2023	tuberculosis: unclassified		Mycobacterium tuberculosis
SAMN15772694	SRR12420617	WGS	FUDAN UNIVERSITY	SRX8916662	Illumina HiSeq 2500	PAIRED	RANDOM PCR	GENOMIC	ILLUMINA	SRS7173234	SRP276868	['XZ09004_R1.fastq.gz','bp0','PRJNA656167','XZ09004','SRP276868','656167','SAMN15772694','SRX8916662','SRS7173234','p181','15772694','SRR12420617']	2009	2020-08-10T10:34:00.000Z			CHN	Asia	Tibet	sputum	Homo sapiens	3	human																					317	317830334	138111642	PRJNA656167			98.16	2166646	51	lineage2.2.1	Sensitive	['tree','input','tbprofiler','diff']	tuberculosis: unclassified		Mycobacterium tuberculosis
SAMN36849811	SRR25534478	WGS	SHANDONG PROVINCIAL HOSPITAL	SRX21263649	Illumina HiSeq 4000	PAIRED	RANDOM	GENOMIC	ILLUMINA	SRS18516725	SRP453313	['SAMN36849811','T542','PRJNA1002108','bp0','1002108','SRP453313','36849811','SRR25534478','SRX21263649','T542.IS300_Clean.1.fastq.gz','SRS18516725']	2017	2023-08-05T20:43:00.000Z		36.40 N 117.00 E	CHN	Asia	Shandong	As reported: phlegm	Homo sapiens	3	human																					1114	1114121400	459946577	PRJNA1002108			99.46	1834168	62	lineage2.2.1.1	Sensitive	['tree','input','diff','tbprofiler']	tuberculosis: human-adapted	L4	Mycobacterium tuberculosis	H37Rv
SAMEA112805649	ERR11081927	WGS	FZB	ERX10529296	NextSeq 500	PAIRED		GENOMIC	ILLUMINA	ERS14813195	ERP010814	['PRJEB9680','ERR11081927','33893746','ena-RUN-TAB-22-03-2023-09:39:46:225-142171','6107-98','ERP010814','ERX10529296','ena-EXPERIMENT-TAB-22-03-2023-09:39:46:225-142170','287903','ena-STUDY-FZB-22-06-2015-17:16:39:392-292','SAMEA112805649','ERS14813195']		2023-07-21T04:12:00.000Z																														1094	1094182471	508947818	PRJEB9680			99.76	1556631	53	lineage4.3.4.2	Sensitive	['diff','input','tbprofiler','tree']	tuberculosis: unclassified		Mycobacterium tuberculosis
SAMN05918599	SRR28393668	WGS	FIND, THE FOUNDATION FOR INNOVATIVE NEW DIAGNOSTICS	SRX23998684	Illumina HiSeq 2500	PAIRED	RANDOM	GENOMIC	ILLUMINA	SRS20795253	SRP496567	['SRX23998684','SRP496567','SRR28393668','343736','SRS20795253','5918599','PRJNA343736','WGS-Peru4486','M0024214-0','Peru4486_R1.fastq.gz','SAMN05918599']	2012	2024-03-20T07:43:00.000Z		12 S 77 W	PER	South America	Lima	As reported: patient	Homo sapiens	3	human																					429	429084500	223901100	PRJNA343736			99.64	1915642	51	lineage4.3.3	MDR-TB	['tree','input','standford','tbprofiler','diff']	tuberculosis: unclassified		Mycobacterium tuberculosis
SAMN07956560	SRR6257033	WGS	ST. PETERSBURG PASTEUR INSTITUTE	SRX3363495	Illumina MiSeq	PAIRED	RANDOM	GENOMIC	ILLUMINA	SRS2661521	SRP123873	['SAMN07956560','SRP123873','7956560','ETB0089','352769','SRX3363495','SRR6257033','PRJNA352769','ETB0089.sorted.bam','SRS2661521']	2014	2017-11-05T11:14:00.000Z			RUS	Europe			Homo sapiens	3	human																					225	225307312	69997270	PRJNA352769			99.8	1324849	49	lineage2.2.1	Pre-XDR-TB	['Napier_2020','tbprofiler','diff','input','tree']	tuberculosis: human-adapted	L2.2.1	Mycobacterium tuberculosis
SAMN09090438	SRR7131123	WGS	SAN RAFFAELE	SRX4052138	Illumina MiniSeq	PAIRED	RANDOM	GENOMIC	ILLUMINA	SRS3269167	SRP135980	['SAMN09090438','MGIT144','SRX4052138','PRJNA438921','SRS3269167','MGIT144_WGS','bp0','SRR7131123','9090438','MGIT144_S63_R1.fastq.gz','438921','SRP135980']		2018-05-08T09:35:00.000Z			ITA	Europe			Homo sapiens	3	human																					260	260556755	126265680	PRJNA438921			99.28	1510507	38	lineage4.8	Other	['tbprofiler','input','tree','diff']	tuberculosis: unclassified		Mycobacterium tuberculosis
SAMEA104394523	ERR2199921	WGS	FZB	ERX2254909	Illumina MiSeq	PAIRED		GENOMIC	ILLUMINA	ERS2012465	ERP010814	['ERR2199921','ena-EXPERIMENT-FZB-21-11-2017-14:36:27:945-182','ERX2254909','ena-RUN-FZB-21-11-2017-14:36:27:945-182','ERP010814','ena-STUDY-FZB-22-06-2015-17:16:39:392-292','PRJEB9680','ERS2012465','SAMEA104394523','4250-09','287903','8097138']		2017-11-28T16:34:00.000Z			SWZ	Africa										S		S						S	S							455	455700147	274839169	PRJEB9680	CRyPTIC_WHO2021_PMC7612554		99.55	1052496	69	lineage4.1.1.3	Sensitive	['diff','tree','Walker_2022','tbprofiler','input','Napier_2020']	tuberculosis: human-adapted	L4.1.1.3	Mycobacterium tuberculosis
SAMN13568505	SRR10808624	WGS	RADBOUDUMC	SRX7482271	Illumina HiSeq 4000	PAIRED	PCR	GENOMIC	ILLUMINA	SRS5925155	SRP239172	['bp0','SRX7482271','PRJNA595834','SAMN13568505','SRS5925155','SRR10808624','595834','TAN-259','13568505','SRP239172','TAN-259_1.fastq.gz']	2014	2019-12-31T08:52:00.000Z			PER	South America	Lima	sputum	Homo sapiens	3	human																					331	331018500	143677002	PRJNA595834			99.69	1672615	58	lineage4.3.3	Sensitive	['diff','TANDEM','input','standford','tree','Menardo_2021','tbprofiler']	tuberculosis: human-adapted	L4	Mycobacterium tuberculosis
SAMEA2419079	ERR464752	WGS	UNIVERSITY OF BASEL	ERX431090	Illumina HiSeq 2000	SINGLE	RANDOM	GENOMIC	ILLUMINA	ERS424600	ERP005364	['248091','ERP005364','ERX431090','2786170','PRJEB5925','ena-EXPERIMENT-UNIVERSITY OF BASEL-18-03-2014-20:29:09:741-34','ena-STUDY-UNIVERSITY OF BASEL-18-03-2014-20:29:17:546-637','ERS424600','SAMEA2419079','ena-RUN-UNIVERSITY OF BASEL-18-03-2014-20:29:09:741-34','P028A','ERR464752']		2014-05-18T00:21:00.000Z			CHE	Europe																										726	726944820	551670396	PRJEB5925								['Menardo_2021','Napier_2020','Menardo_2018']	tuberculosis: human-adapted	L4.4.1.1	Mycobacterium tuberculosis
SAMEA5561688	ERR3275460	WGS	RIVM - NATIONAL INSTITUTE FOR PUBLIC HEALTH AND TH	ERX3302333	Illumina HiSeq 2500	SINGLE	RANDOM	GENOMIC	ILLUMINA	ERS3363720	ERP114661	['ERS3363720','PRJEB32037','ERX3302333','SAMEA5561688','ena-EXPERIMENT-RIVM - National Institute for Public Health and the Environment-10-04-2019-10:49:30:003-305','ena-RUN-RIVM - National Institute for Public Health and the Environment-10-04-2019-10:49:30:003-305','16-0683','11396500','ERR3275460','532369','ena-STUDY-RIVM - National Institute for Public Health and the Environment-04-04-2019-10:46:49:835-53','ERP114661']		2019-06-11T06:06:00.000Z			NLD	Europe																										461	461741104	122241910	PRJEB32037								Napier_2020	tuberculosis: human-adapted	L2.2.1	Mycobacterium tuberculosis
SAMN36796940	SRR25489709	WGS	CENTER FOR TUBERCULOSIS CONTROL OF GUANGDONG PROVINCE	SRX21221129	Illumina NovaSeq 6000	SINGLE	RANDOM PCR	GENOMIC	ILLUMINA	SRS18478067	SRP452900	['1001155','CMTB-23.bam','SAMN36796940','SRX21221129','bp0','SRP452900','SRS18478067','36796940','SRR25489709','PRJNA1001155']	2021-04	2023-08-02T05:01:00.000Z		22.21 N 112.79 E	CHN	Asia	Guangdong		Homo sapiens	3	human																					1669	1669182865	139236911	PRJNA1001155									tuberculosis: human-adapted	L4	Mycobacterium tuberculosis	H37Rv
SAMEA5975520	ERR3559772	WGS	FUDAN UNIVERSITY	ERX3559523	Illumina HiSeq 2500	PAIRED	RANDOM PCR	GENOMIC	ILLUMINA	ERS3778357	ERP117507	['ERP117507','ena-STUDY-FUDAN UNIVERSITY-25-09-2019-16:05:44:667-292','ERS3778357','SC0700','ERX3559523','ena-RUN-FUDAN UNIVERSITY-25-09-2019-16:05:21:815-700','PRJEB34582','639250','ena-EXPERIMENT-FUDAN UNIVERSITY-25-09-2019-16:05:21:815-700','SAMEA5975520','15231298','ERR3559772']	2018	2020-06-13T20:54:00.000Z			CHN	Asia		sputum	Homo sapiens	3	human																					983	983767200	403953948	PRJEB34582			99.58	1813787	61	lineage2.2.1	Sensitive	['diff','tree','tbprofiler','input','Menardo_2021']	tuberculosis: human-adapted	L2	Mycobacterium tuberculosis
SAMEA7545192	ERR4811689	WGS	UNIVERSIDAD PERUANA CAYETANO HEREDIA	ERX4681679	Illumina HiSeq 4000	PAIRED	RANDOM	GENOMIC	ILLUMINA	ERS5301849	ERP124939	['22464582','sample.16076','ERX4681679','project.Peru_Wellcome','experiment.16076','ERP124939','773301','ERR4811689','PRJEB41199','SAMEA7545192','ERS5301849','run.16076']	2018	2021-11-10T06:54:00.000Z			PER	South America						S				S	S	S	S	S				S		S	S	S	S	S	S	488	488080800	232083766	PRJEB41199	['CRyPTIC_reuse_table','Walker_2022']							['CRyPTIC_UPCH','Walker_2022','CRyPTIC_reuse_table','standford','input']	tuberculosis: unclassified		Mycobacterium tuberculosis
SAMN07659795	SRR6046647	WGS	MODMEDMICOXFORD	SRX3193769	Illumina MiSeq	PAIRED	RANDOM	GENOMIC	ILLUMINA	SRS2521623	SRP117784	['MMMOSAM:50c98acc-bf7c-42ef-b8d6-b6a95b4ac70a','PRJNA401515','MMMOSRA:50c98acc-bf7c-42ef-b8d6-b6a95b4ac70a','SAMN07659795','SRP117784','SRS2521623','7659795','SRR6046647','SRX3193769','401515']	2016	2017-10-27T18:41:00.000Z			GBR	Europe	Oxford		Homo sapiens	3	human																					258	258434228	169905186	PRJNA401515									NTM: avium complex		Mycobacterium avium
SAMEA3416727	ERR2516712	WGS	HARVARD MEDICAL SCHOOL	ERX2535928	Illumina HiSeq 2500	PAIRED	RANDOM	GENOMIC	ILLUMINA	ERS2401390	ERP107971	['project.First_10k_genomes_study_set_8','ERP107971','493038','run.9821','ERX2535928','experiment.9821','10126050','SAMEA3416727','sample.9821','ERS2401390','PRJEB26000','ERR2516712']		2021-10-23T19:16:00.000Z			NLD	Europe										R		R						R								179	179618264	124761925	PRJEB26000	Walker_2022							['Napier_2020','input','CRyPTIC_Harvard','Walker_2022']	tuberculosis: human-adapted	L4.6.1.2	Mycobacterium tuberculosis
SAMEA2661027	ERR736853	WGS	SC	ERX680544	Illumina HiSeq 2000	PAIRED	RANDOM	GENOMIC	ILLUMINA	ERS510241	ERP001072	['PRJEB2794','ERP001072','Karonga_Prevention_Study__KPS____whole_genome_sequencing_in_a_whole_population-sc-2011-12-13T10:33:26Z-2066','SC_EXP_14555_8#52','SAMEA2661027','SC_RUN_14555_8#52','204548','ERR736853','Karonga_Prevention_Study__KPS____whole_genome_sequ','ERX680544','ERS510241','83916-sc-2020733','3304622']		2016-01-18T03:58:00.000Z			MWI	Africa	Karonga																									606	606685400	295679056	PRJEB2794			98.17	1615183	37	lineage4.1.2	HR-TB	['input','diff','Menardo_2021','Menardo_2018','tbprofiler','Karonga_Prevention_Study','tree']	tuberculosis: human-adapted	L4	Mycobacterium tuberculosis
SAMN38204946	SRR26788196	WGS	HMS	SRX22486259	Illumina HiSeq 4000	SINGLE	cDNA	GENOMIC	ILLUMINA	SRS19499604	SRP471323	['PRJNA1039243','=MID(A559, 5,5)','SRX22486259','Peru11096','38204946','SRP471323','SAMN38204946','SRS19499604','Peru11096_R1.fastq.gz','1039243','SRR26788196','bp0']	2021	2023-11-11T09:56:00.000Z			PER	South America		sputum	Homo sapiens	3	human																					319	319874700	103621126	PRJNA1039243								standford	tuberculosis: unclassified		Mycobacterium tuberculosis
SAMEA104447203	ERR2228916	WGS	STATENS SERUM INSTITUT	ERX2282255	NextSeq 500	PAIRED	RANDOM	GENOMIC	ILLUMINA	ERS2065145	ERP022352	['ERX2282255','DKC2-0111','SAMEA104447203','388615','ena-EXPERIMENT-STATENS SERUM INSTITUT-21-12-2017-12:46:39:820-129','PRJEB20214','8234810','ena-RUN-STATENS SERUM INSTITUT-21-12-2017-12:46:39:820-129','ERR2228916','ERP022352','ena-STUDY-STATENS SERUM INSTITUT-03-04-2017-09:47:03:433-394','ERS2065145']	2005	2017-12-22T14:47:00.000Z			DNK	Europe		pleural fluid	Homo sapiens	3	human																					322	322745399	167548851	PRJEB20214			99.25	1373298	42	lineage4.8	Sensitive	['diff','input','Napier_2020','outbreak_1112-15_DNK','tbprofiler']	tuberculosis: human-adapted	L4.8	Mycobacterium tuberculosis
SAMN41598202	SRR29231500	WGS	FIND, THE FOUNDATION FOR INNOVATIVE NEW DIAGNOSTICS	SRX24750047	Illumina HiSeq 2000	PAIRED	RANDOM	GENOMIC	ILLUMINA	SRS21470636	SRP507535	['PRJNA1109295','SRP507535','SRS21470636','SRX24750047','1109295','B9141A_7485514F2B75','SRR29231500','SAMN41598202','B9141A_7485514F2B75_TBDM102312','41598202','TB-IS-1043-TBDM102312-56_S78_R1_001.fastq.gz']		2024-05-30T06:27:00.000Z			IND	Asia			Homo sapiens	3	human																					857	857285588	343241180	PRJNA1109295								WHO_mutations_2023	tuberculosis: unclassified		Mycobacterium tuberculosis
SAMEA1102399	ERR2510664	WGS	SAN RAFFAELE SCIENTIFIC INSTITUTE	ERX2530079	Illumina MiniSeq	PAIRED	RANDOM	GENOMIC	ILLUMINA	ERS2394980	ERP107941	['10121292','493033','ERP107941','SAMEA1102399','project.First_10k_genomes_study_set_3','sample.3674','ERS2394980','experiment.3674','ERR2510664','ERX2530079','PRJEB25972','run.3674']		2021-10-23T14:10:00.000Z			ITA	Europe						S	S			S	R	R	R	S			S	R	R	S	S	S	S	S	R	342	342778564	206416887	PRJEB25972	['Walker_2022','CRyPTIC_reuse_table']		98.85	1520554	30	lineage4.2.1	MDR-TB	['tree','CRyPTIC_reuse_table','Napier_2020','tbprofiler','input','CRyPTIC_SanRaffaele','diff','Walker_2022']	tuberculosis: human-adapted	L4.2.1	Mycobacterium tuberculosis
SAMN20693269	SRR16370396	WGS	HARVARD MEDICAL SCHOOL	SRX12647750	Illumina HiSeq 2500	PAIRED	RANDOM	GENOMIC	ILLUMINA	SRS10601046	SRP341700	['IDR1500052024_R1.fastq.gz','SRR16370396','PRJNA771909','bp0','SRS10601046','SRX12647750','SRP341700','20693269','IDR1500052024','771909','SAMN20693269']		2021-10-16T19:09:00.000Z																														400	400676342	255172131	PRJNA771909			99.55	1264627	54	lineage4.3.4.1	Other	['diff','tbprofiler','input','tree']	tuberculosis: unclassified		Mycobacterium tuberculosis
SAMN42034321	SRR29539106	WGS	NIAID TB PORTALS PROGRAM	SRX25046356	NextSeq 2000	PAIRED	RANDOM	GENOMIC	ILLUMINA	SRS21743504	SRP515897	['PRJNA1074785','42034321','TBPO-4596_lib56541_nextseq_ny0089_151bp.filtered_2_bwa.1.fastq.gz','SRP515897','1074785','SAMN42034321','SRR29539106','33909','SRX25046356','SRS21743504']	2021	2024-06-25T13:32:00.000Z		48.3794 N 31.1656 E	UKR	Europe		sputum	Homo sapiens	3	human																					482	482264174	165384606	PRJNA1074785									tuberculosis: unclassified		Mycobacterium tuberculosis
SAMN16966053	SRR13180363	WGS	SCIENSANO	SRX9618356	Illumina MiSeq	PAIRED	RANDOM	GENOMIC	ILLUMINA	SRS7820553	SRP295468	['SRP295468','PRJNA681718','bp0','SAMN16966053','16966053','SRS7820553','SRX9618356','S18BD03040_1.fastq.gz','681718','S18BD03040','SRR13180363']	2018	2020-12-02T08:06:00.000Z			BEL	Europe			Homo sapiens	3	human																					254	254947882	129680182	PRJNA681718			91.4	906835	48	lineage4.1.2.1	Sensitive	['input','tree','tbprofiler','diff']	tuberculosis: unclassified		Mycobacterium tuberculosis
SAMN09100237	SRR7069024	OTHER	MODMEDMICOXFORD	SRX3999743	Illumina MiSeq	PAIRED		OTHER	ILLUMINA	SRS3284001	SRP076676	['9100237','SRR7069024','MMMOSAM:a4427d73-b948-4bdd-9096-54c16450a9f7','SRP076676','PRJNA302362','SRX3999743','SAMN09100237','302362','SRS3284001','MMMOSRA:a4427d73-b948-4bdd-9096-54c16450a9f7']	2016	2018-04-26T14:17:00.000Z			GBR	Europe			Homo sapiens	3	human																					336	336941952	193802490	PRJNA302362									tuberculosis: unclassified		Mycobacterium tuberculosis
SAMEA9977469	ERR6866771	WGS	IMPERIAL COLLEGE LONDON	ERX6490199	Illumina HiSeq 2000	PAIRED	RANDOM	GENOMIC	ILLUMINA	ERS7655747	ERP123401	['666870','ena-STUDY-IMPERIAL COLLEGE LONDON-12-08-2020-14:44:57:582-2394','LI2171309','PRJEB39837','LI2171309_raw_wgs_R1R2','ERP123401','ERS7655747','ERR6866771','ERX6490199','SAMEA9977469','22012269','LI2171309_raw_wgs']	2009	2021-10-15T14:00:00.000Z			PER	South America	Lima		Homo sapiens	3	human																					325	325855282	142524331	PRJEB39837			99.53	1625522	55	lineage4.3.4.1	MDR-TB	['diff','input','tbprofiler','tree','standford']	tuberculosis: unclassified		Mycobacterium tuberculosis
SAMEA11207289	ERR7801864	WGS	UNIVERSITY OF BASEL, SWITZERLAND	ERX7369552	Illumina HiSeq 2500	SINGLE		GENOMIC	ILLUMINA	ERS8856789	ERP134075	['ena-EXPERIMENT-TAB-21-12-2021-17:16:01:192-9809','ERS8856789','SAMEA11207289','ena-RUN-TAB-21-12-2021-17:16:01:193-9810','ERR7801864','794708','9bc3fa2b-c877-4dc7-b821-d8f2b9e08e1b','ERP134075','PRJEB49562','G44724','ERX7369552','24685474']	2018	2022-07-28T01:08:00.000Z			TZA	Africa			Homo sapiens	3	human																					428	428392207	129271722	PRJEB49562								input	tuberculosis: unclassified		Mycobacterium tuberculosis
SAMEA1119338	ERR2514157	WGS	PHE	ERX2533367	Illumina MiSeq	PAIRED	RANDOM	GENOMIC	ILLUMINA	ERS2398747	ERP107961	['10123284','PRJEB25991','ERX2533367','SAMEA1119338','ERP107961','ERS2398747','493034','experiment.6111','run.6111','sample.6111','project.First_10k_genomes_study_set_4','ERR2514157']		2021-10-23T17:06:00.000Z			GBR	Europe	England									S		R					S	S								73	73363739	43447107	PRJEB25991	Walker_2022							['CRyPTIC_PHE','Walker_2022','input']	tuberculosis: unclassified		Mycobacterium tuberculosis
SAMEA112801722	ERR11067920	WGS	FZB	ERX10514850	NextSeq 2000	PAIRED		GENOMIC	ILLUMINA	ERS14809268	ERP010814	['287903','SAMEA112801722','PRJEB9680','ERP010814','ERR11067920','ena-RUN-TAB-21-03-2023-12:28:22:557-126322','22001735','ena-STUDY-FZB-22-06-2015-17:16:39:392-292','ERS14809268','ERX10514850','ena-EXPERIMENT-TAB-21-03-2023-12:28:22:557-126321','33853778']		2023-08-01T09:16:00.000Z																														367	367308598	127206459	PRJEB9680			99.48	1693838	57	lineage4.6.2.2	HR-TB	['input','tbprofiler','diff','tree']	tuberculosis: unclassified		Mycobacterium tuberculosis
SAMN18118330	SRR13837934	WGS	UNIVERISTY OF ANTWERP	SRX10216183	Illumina HiSeq 2500	PAIRED		GENOMIC	ILLUMINA	SRS8360932	SRP308980	['ID126514076','COV50-FASTA26-MCOV50-CONTMavi-CPER2-SEED126514076','SAMN18118330','SRP308980','bp0','PRJNA706121','STUDYCOV50-FASTA26-MCOV50-CONTMavi-CPER2-SEED126514076.R1.fastq.gz','706121','SRS8360932','SRR13837934','18118330','SRX10216183']	2021	2021-03-03T03:58:00.000Z						simulated/in silico																								225	225076500	118824717	PRJNA706121								['laboratory_synthetic','input','denylist']	tuberculosis: human-adapted	L4	Mycobacterium tuberculosis	H37Rv
SAMN40207952	SRR28170724	WGS	WADSWORTH CENTER	SRX23800971	Illumina MiSeq	PAIRED	RANDOM	GENOMIC	ILLUMINA	SRS20623961	SRP338930	['PRJNA766641','SRS20623961','SRX23800971','IDR1700011713-01-01','SRP338930','IDR1700011713-01-01.R1.fastq.gz','SAMN40207952','40207952','766641','SRR28170724']	2017	2024-02-29T16:52:00.000Z			USA	North America	New York state	sputum	Homo sapiens	3	human																					280	280106422	189415062	PRJNA766641									tuberculosis: unclassified		Mycobacterium tuberculosis
SAMN18146475	SRR13861307	WGS	UNIVERISTY OF ANTWERP	SRX10242240	Illumina HiSeq 2500	PAIRED		GENOMIC	ILLUMINA	SRS8383484	SRP308980	['SRS8383484','SRR13861307','SPUTUM1500K-FASTA50-MPER0.36-CONTNtm-CPER99.64-SEED1535531365-Mavi-0.00-Sepi-99.64','bp0','PRJNA706121','18146475','SAMN18146475','ID1535531365','SRP308980','706121','STUDYSPUTUM1500K-FASTA50-MPER0.36-CONTNtm-CPER99.64-SEED1535531365-Mavi-0.00-Sepi-99.64.R1.fastq.gz','SRX10242240']	2021	2021-03-05T03:39:00.000Z						simulated/in silico																								450	450000000	242074222	PRJNA706121								['denylist','laboratory_synthetic','input']	tuberculosis: human-adapted	L4	Mycobacterium tuberculosis	H37Rv
SAMEA4706494	ERR3439231	WGS	WELLCOME SANGER INSTITUTE	ERX3461251	Illumina HiSeq X Ten	PAIRED	RANDOM	GENOMIC	ILLUMINA	ERS2526656	ERP021867	['Exploring_the_richness_of_Mycobacterium_bovis_strain_diversity-sc-4667','12303868','ERP021867','SAMEA4706494','ERR3439231','ERX3461251','SC_EXP_26268_2#10','7cb110a2-5454-11e8-bf7f-3c4a9275d6c8','SC_RUN_26268_2#10','480613','PRJEB19799','ERS2526656']		2019-07-18T09:25:00.000Z			GBR	Europe																										157	157883184	41575434	PRJEB19799			96.01	770973	26	La1.8.1	Other	['input','tree','diff','tbprofiler','bovis_GBR']	tuberculosis: animal-adapted	La1	Mycobacterium bovis
SAMN41421972	SRR29056313	WGS	FIND, THE FOUNDATION FOR INNOVATIVE NEW DIAGNOSTICS	SRX24581107	Illumina HiSeq 2000	PAIRED	RANDOM	GENOMIC	ILLUMINA	SRS21321022	SRP507535	['SRR29056313','SRX24581107','41421972','82B8A3_2AE4F4A3A115_C083_3_1','SRP507535','SAMN41421972','SRS21321022','82B8A3_2AE4F4A3A115','TB_CPath_Warren_C083_3_1_S40_R1_001.fastq.gz','1109295','PRJNA1109295']		2024-05-16T12:08:00.000Z			ZAF	Africa			Homo sapiens	3	human																					347	347254700	150272475	PRJNA1109295								WHO_mutations_2023	tuberculosis: unclassified		Mycobacterium tuberculosis
SAMEA10242764	ERR6879047	WGS	IMPERIAL COLLEGE LONDON	ERX6502474	Illumina HiSeq 2000	PAIRED	RANDOM	GENOMIC	ILLUMINA	ERS7899090	ERP132154	['ERS7899090','ERP132154','ena-STUDY-IMPERIAL COLLEGE LONDON-30-09-2021-18:36:08:696-2051','ERR6879047','23082634','SAMEA10242764','ERX6502474','TBDM425_raw_wgs','TBDM425_raw_wgs_R1R2','780156','TBDM425','PRJEB47846']	2002	2021-11-17T01:07:00.000Z			PER	South America	Lima		Homo sapiens	3	human																					2987	2987076818	1853680183	PRJEB47846								['input','standford']	tuberculosis: unclassified		Mycobacterium tuberculosis
SAMN18648363	SRR14165066	WGS	STANFORD UNIVERSITY	SRX10533281	NextSeq 550	PAIRED	RANDOM	GENOMIC	ILLUMINA	SRS8656554	SRP289688	['18648363','671770','SRP289688','SRX10533281','ms_481','PRJNA671770','T1-XX-2015-1373-S50','SRR14165066','bp0','T1-XX-2015-1373-S50_R1.fastq.gz','SRS8656554','SAMN18648363']	2015	2021-04-07T13:42:00.000Z			BRA	South America	Mato Grosso do Sul, Dourados	sputum	Homo sapiens	3	human																					255	255740244	113611576	PRJNA671770								['input','standford']	tuberculosis: unclassified		Mycobacterium tuberculosis
SAMN09099810	SRR7070228	OTHER	MODMEDMICOXFORD	SRX4000919	Illumina MiSeq	PAIRED		OTHER	ILLUMINA	SRS3283020	SRP076676	['SAMN09099810','SRS3283020','9099810','MMMOSAM:d7129bcb-8b5c-4bf0-9513-e2495c340c22','PRJNA302362','MMMOSRA:d7129bcb-8b5c-4bf0-9513-e2495c340c22','302362','SRP076676','SRX4000919','SRR7070228']	2016	2018-04-26T14:26:00.000Z			GBR	Europe			Homo sapiens	3	human																					269	269104748	161131881	PRJNA302362									tuberculosis: unclassified		Mycobacterium tuberculosis
SAMN09102184	SRR7069508	OTHER	MODMEDMICOXFORD	SRX4000449	Illumina MiSeq	PAIRED		OTHER	ILLUMINA	SRS3282625	SRP076676	['SAMN09102184','SRP076676','MMMOSAM:2950b694-d6b6-4d08-8daf-1a6ca1fab531','MMMOSRA:2950b694-d6b6-4d08-8daf-1a6ca1fab531','SRX4000449','SRR7069508','9102184','PRJNA302362','302362','SRS3282625']	2017	2018-04-26T14:21:00.000Z			GBR	Europe			Homo sapiens	3	human																					460	460412373	299964839	PRJNA302362									tuberculosis: unclassified		Mycobacterium tuberculosis
SAMEA115738177	ERR13260433	WGS	UNIVERSITY OF OXFORD, NUFFIELD DEPARTMENT OF MEDIC	ERX12630846	Illumina NovaSeq 6000	PAIRED	RANDOM PCR	GENOMIC	ILLUMINA	ERS20247821	ERP161058	['ERR13260433','ERX12630846','ERP161058','b28b5ff0-515d-42d2-bc0f-19e45ec26bb9','41857279','1124794','ERS20247821','PRJEB76547','webin-reads-a7d2bf0a439a','a7d2bf0a439a','SAMEA115738177']	2021	2024-08-14T21:54:00.000Z			PER	South America																										1016	1016089872	338223575	PRJEB76547								CRyPTIC_2024	tuberculosis: unclassified		Mycobacterium tuberculosis
SAMN34294032	SRR24255964	WGS	NIH / NIAID	SRX20051986	NextSeq 500	PAIRED	RANDOM	GENOMIC	ILLUMINA	SRS17387247	SRP433800	['SRR24255964','SRP433800','21946','SRS17387247','bp0','958249','UKR-612_lib42256_nextseq_nx0160_151bp.filtered_2nd.1.fastq.gz','34294032','SRX20051986','SAMN34294032','PRJNA958249']	2020	2023-04-21T17:58:00.000Z		48.3794 N 31.1656 E	UKR	Europe		sputum	Homo sapiens	3	human																					527	527049508	241095626	PRJNA958249			99.58	1555924	53	lineage4.3.3	Pre-XDR-TB	['input','tbprofiler','tree','diff']	tuberculosis: unclassified		Mycobacterium tuberculosis
SAMEA112805070	ERR11081252	WGS	FZB	ERX10528620	NextSeq 500	PAIRED		GENOMIC	ILLUMINA	ERS14812616	ERP010814	['33893167','PRJEB9680','ERR11081252','ena-STUDY-FZB-22-06-2015-17:16:39:392-292','4441-13','ERP010814','287903','SAMEA112805070','ERX10528620','ena-RUN-TAB-22-03-2023-09:21:25:362-112601','ena-EXPERIMENT-TAB-22-03-2023-09:21:25:362-112600','ERS14812616']		2023-07-21T04:05:00.000Z																														505	505286473	234536256	PRJEB9680			99.58	1474719	51	lineage4.1.2.1	Sensitive	['tbprofiler','tree','input','diff']	tuberculosis: unclassified		Mycobacterium tuberculosis
SAMEA114443438	ERR13249419	WGS	SEOUL NATIONAL UNIVERSITY	ERX12620070	Illumina MiSeq	PAIRED	RANDOM	GENOMIC	ILLUMINA	ERS16431222	ERP151439	['41815631','ERP151439','ERR13249419','ERS16431222','1022751','PRJEB66375','SAMEA114443438','c7f31963-9edb-49ef-a000-987e031fb6cb','webin-reads-GReAT_JP_337','ERX12620070','GReAT_JP_337']	2007	2024-08-19T06:38:00.000Z			JPN	Asia		sputum	Homo sapiens	3	human																					729	729470012	450238836	PRJEB66375									tuberculosis: unclassified		Mycobacterium tuberculosis
SAMN14481280	SRR11444204	WGS	NOGUCHI MEMORIAL INSTITUTE FOR MEDICAL RESEARCH - UNIVERSITY OF GHANA	SRX8021910	Illumina HiSeq 2500	PAIRED	RANDOM	GENOMIC	ILLUMINA	SRS6394776	SRP254440	['TBNm 2437','G32991','SRX8021910','PRJNA616081','14481280','SRP254440','bp0','SRR11444204','616081','G32991.R1.fastq.gz','SRS6394776','SAMN14481280']	2013	2020-03-29T08:57:00.000Z		10.52 N 0.36 W	GHA	Africa			Homo sapiens	3	human																					762	762122164	428290977	PRJNA616081								input	tuberculosis: unclassified		Mycobacterium tuberculosis
SAMN22014383	SRR16169001	AMPLICON	UW-MADISON	SRX12454048	Illumina MiSeq	PAIRED	PCR	GENOMIC	ILLUMINA	SRS10420082	SRP339784	['SRS10420082','25517_03_R_paratrach_1_gr_R1.fastq.gz','PRJNA768113','SAMN22014383','SRP339784','25517-03 R paratrach 1 gr','SRX12454048','768113','22014383','bp0','25517-03','SRR16169001']	2018	2021-10-02T23:20:00.000Z			USA	North America		lung	Macaca mulatta	3	rhesus macaque																					104	104664744	73807966	PRJNA768113									tuberculosis: human-adapted	L4	Mycobacterium tuberculosis	Erdman
SAMN07658308	SRR6045585	WGS	MODMEDMICOXFORD	SRX3192791	Illumina MiSeq	PAIRED	RANDOM	GENOMIC	ILLUMINA	SRS2519382	SRP117784	['401515','SAMN07658308','7658308','PRJNA401515','SRX3192791','MMMOSAM:e671ab78-5900-483b-a6f3-441d2e002b48','MMMOSRA:e671ab78-5900-483b-a6f3-441d2e002b48','SRS2519382','SRP117784','SRR6045585']	2016	2017-10-27T17:22:00.000Z			GBR	Europe	Oxford		Homo sapiens	3	human																					231	231987642	129473008	PRJNA401515									NTM: avium complex		Mycobacterium avium
SAMEA115747120	ERR13285949	WGS	UNIVERSITY OF OXFORD, NUFFIELD DEPARTMENT OF MEDIC	ERX12656375	Illumina MiniSeq	PAIRED	RANDOM PCR	GENOMIC	ILLUMINA	ERS20257004	ERP161058	['41890603','ERR13285949','ERS20257004','b28b5ff0-515d-42d2-bc0f-19e45ec26bb9','ERX12656375','9ab06b3ff15b','SAMEA115747120','PRJEB76547','1124794','webin-reads-9ab06b3ff15b','ERP161058']	2020	2024-08-10T05:36:00.000Z			IRL	Europe																										673	673964883	268273767	PRJEB76547								CRyPTIC_2024	tuberculosis: unclassified		Mycobacterium tuberculosis
SAMN05723064	SRR4119610	WGS	MODMEDMICOXFORD	SRX2100445	Illumina HiSeq 2500	PAIRED	RANDOM	GENOMIC	ILLUMINA	SRS1665330	SRP082998	['PRJNA324238','MMMOSAM:59418075-a731-46a3-8d83-845fec00bec1','SRS1665330','SAMN05723064','324238','SRX2100445','SRR4119610','5723064','MMMOSRA:59418075-a731-46a3-8d83-845fec00bec1','SRP082998']		2016-09-02T05:59:00.000Z			GBR	Europe																										499	499302588	221897860	PRJNA324238									NTM: avium complex		Mycobacterium intracellulare subsp. chimaera
SAMN14343989	SRR11564588	AMPLICON	RUTGERS UNIVERSITY NEWARK	SRX8133611	Illumina MiSeq	PAIRED	PCR	GENOMIC	ILLUMINA	SRS6497050	SRP256991	['SRR11564588','14343989','SRS6497050','2492-DA-0785','SAMN14343989','2492-DA-0785_S115_L001_R1_001.fastq','SRX8133611','SRP256991','PRJNA608715','608715']		2020-04-17T19:28:00.000Z			GHA	Africa		sputum	Homo sapiens	3	human																					30	30178256	16118779	PRJNA608715									tuberculosis: unclassified		Mycobacterium tuberculosis
SAMEA11207320	ERR7801895	WGS	UNIVERSITY OF BASEL, SWITZERLAND	ERX7369583	Illumina NovaSeq 6000	SINGLE		GENOMIC	ILLUMINA	ERS8856820	ERP134075	['ERP134075','9bc3fa2b-c877-4dc7-b821-d8f2b9e08e1b','ERX7369583','ERR7801895','SAMEA11207320','794708','ERS8856820','ena-EXPERIMENT-TAB-21-12-2021-17:16:01:203-9871','PRJEB49562','24685505','ena-RUN-TAB-21-12-2021-17:16:01:203-9872','G46710']	2019	2022-07-16T13:19:00.000Z			TZA	Africa			Homo sapiens	3	human																					414	414839421	125689474	PRJEB49562								input	tuberculosis: unclassified		Mycobacterium tuberculosis
SAMEA115475330	ERR12861813	WGS	FZB	ERX12234624	NextSeq 2000	PAIRED		GENOMIC	ILLUMINA	ERS18730663	ERP155761	['58e09715-988e-44b5-93dc-ec559775a03f','ena-EXPERIMENT-TAB-09-04-2024-07:38:17:559-277810','42727520','ERS18730663','ERX12234624','ERP155761','PRJEB70863','SAMEA115475330','ERR12861813','22009361','ena-RUN-TAB-09-04-2024-07:38:17:559-277811','1099072']	2020	2024-08-03T19:08:00.000Z			CHE	Europe																										444	444918193	158326847	PRJEB70863									NTM: avium complex		Mycobacterium avium
SAMN36834589	SRR25515501	WGS	SHANDONG PROVINCIAL HOSPITAL	SRX21245748	Illumina HiSeq 4000	PAIRED	RANDOM	GENOMIC	ILLUMINA	SRS18500029	SRP453313	['SRP453313','SRS18500029','T1390','36834589','SAMN36834589','PRJNA1002108','bp0','SRX21245748','T1390.IS300_Clean.1.fastq.gz','SRR25515501','1002108']	2017	2023-08-04T04:42:00.000Z		36.40 N 117.00 E	CHN	Asia	Shandong	As reported: phlegm	Homo sapiens	3	human																					1143	1143617700	506395952	PRJNA1002108			99.57	1814258	64	lineage2.2.1	Sensitive	['input','tree','diff','tbprofiler']	tuberculosis: human-adapted	L4	Mycobacterium tuberculosis	H37Rv
SAMN21856178	SRR16088026	WGS	NIH / NIAID	SRX12374693	NextSeq 500	PAIRED	RANDOM	GENOMIC	ILLUMINA	SRS10345603	SRP338907	['SRP338907','SAMN21856178','TBPO-803_lib33848_nextseq_n0277_151bp.filtered_2nd.1.fastq.gz','21856178','SRS10345603','766649','bp0','SRX12374693','PRJNA766649','10881','SRR16088026']	2019	2021-10-16T12:58:00.000Z		41.7151 N 44.8271 E	GEO	Asia	Tbilisi	sputum	Homo sapiens	3	human																					849	849991663	413968567	PRJNA766649			99.46	1314463	41	lineage4.8	Sensitive	['tree','diff','tbprofiler','input']	tuberculosis: unclassified		Mycobacterium tuberculosis
SAMEA8407265	ERR6415263	WGS	INRA TOURS	ERX6043151	Illumina MiSeq	PAIRED	RANDOM	GENOMIC	ILLUMINA	ERS6092732	ERP127875	['ERX6043151','745133','ena-RUN-INRA Tours-05-08-2021-09:39:28:830-156','20135188','ERS6092732','SAMEA8407265','ena-EXPERIMENT-INRA Tours-05-08-2021-09:39:28:830-156','PRJEB43898','f2dce7ae-97f3-4cd4-92f5-64fa4ee71b90','ERP127875','ERR6415263','PICSAR203']	2017	2021-10-07T03:34:00.000Z			FRA	Europe		feces	Bos taurus	3	domestic cattle																					706	706815476	399103272	PRJEB43898									NTM: avium complex		Mycobacterium avium subsp. paratuberculosis
SAMEA8994062	ERR6358763	WGS	INSTITUTE OF TROPICAL MEDICINE	ERX5990297	Illumina HiSeq 2500	PAIRED	RANDOM	GENOMIC	ILLUMINA	ERS6676755	ERP127219	['ERR6358763','ena-RUN-Institute of tropical medicine-25-07-2021-13:14:35:846-59','2006-01109','ERX5990297','ena-STUDY-Institute of tropical medicine-23-02-2021-16:38:38:170-1064','PRJEB43270','SAMEA8994062','ERS6676755','ena-EXPERIMENT-Institute of tropical medicine-25-07-2021-13:14:35:846-59','725756','20452175','ERP127219']	2006	2021-09-30T01:53:00.000Z			RWA	Africa		sputum	Homo sapiens	3	human																					1401	1401598157	647912663	PRJEB43270			99.68	1567683	54	lineage4.6.1.2	MDR-TB	['diff','tbprofiler','tree','input']	tuberculosis: unclassified		Mycobacterium tuberculosis
SAMEA12854215	ERR11245233	WGS	SWISS TROPICAL AND PUBLIC HEALTH INSTITUTE	ERX10653437	Illumina NovaSeq 6000	SINGLE	RANDOM	GENOMIC	ILLUMINA	ERS10461104	ERP135175	['34307783','G43416','ERS10461104','ena-RUN-TAB-17-04-2023-19:57:14:533-6564','8cc6b8bd-130a-4c76-a0b2-3197bafe5cc6','ERP135175','ERX10653437','PRJEB50582','ERR11245233','930268','SAMEA12854215','ena-EXPERIMENT-TAB-17-04-2023-19:57:14:533-6563']	2015	2023-07-27T11:25:00.000Z			GEO	Asia		sputum																								387	387527405	128458710	PRJEB50582									tuberculosis: unclassified		Mycobacterium tuberculosis
SAMN42034105	SRR29539186	WGS	NIAID TB PORTALS PROGRAM	SRX25046276	NextSeq 2000	PAIRED	RANDOM	GENOMIC	ILLUMINA	SRS21743424	SRP515897	['SAMN42034105','42034105','1074785','26268','SRR29539186','SRX25046276','TBPO-4919_lib54106_nextseq_ny0071_151bp.filtered_2_bwa.1.fastq.gz','SRP515897','SRS21743424','PRJNA1074785']	2021	2024-06-25T13:38:00.000Z		48.3794 N 31.1656 E	UKR	Europe		sputum	Homo sapiens	3	human																					392	392151530	131765450	PRJNA1074785									tuberculosis: unclassified		Mycobacterium tuberculosis
SAMEA104061155	ERR1971866	WGS	UNIVERSITY OF OSLO	ERX2034752	Illumina MiSeq	PAIRED	size fractionation	GENOMIC	ILLUMINA	ERS1725048	ERP015549	['PRJEB13960','ena-RUN-UNIVERSITY OF OSLO-10-05-2017-12:10:06:242-18','6960164','ERR1971866','ERP015549','SOL_010','ena-EXPERIMENT-UNIVERSITY OF OSLO-10-05-2017-12:10:06:242-18','ERS1725048','SAMEA104061155','328379','ena-STUDY-UNIVERSITY OF OSLO-10-05-2016-14:38:24:704-291','ERX2034752']	2012	2017-05-27T07:45:00.000Z			ETH	Africa		sputum	Homo sapiens	3	human																					1011	1011126424	499229843	PRJEB13960			99.36	1745633	119	lineage7	Sensitive	['tbprofiler','input','tree','Napier_2020','diff','lineage7_ETH']	tuberculosis: human-adapted	L7	Mycobacterium tuberculosis
SAMN21616427	SRR16058287	WGS	PUBLIC HEALTH ONTARIO	SRX12345058	Illumina MiSeq	PAIRED	RANDOM	GENOMIC	ILLUMINA	SRS10317440	SRP338617	['SAMN21616427','2015-372-2','766079','PRJNA766079','2015-372','SRS10317440','2015-372-2_R1.fastq.gz','SRX12345058','21616427','SRR16058287','SRP338617','bp0']	2015	2021-09-24T21:52:00.000Z			CAN	North America	Ontario		Homo sapiens	3	human					S		R		S			S	S					S			648	648914285	459863128	PRJNA766079	CRyPTIC_WHO2021_PMC7612554		99.44	830348	52	lineage3.1.3	HR-TB	['input','tbprofiler','Walker_2022','tree','diff']	tuberculosis: unclassified		Mycobacterium tuberculosis
SAMEA9070854	ERR6362261	WGS	Swiss-TPH	ERX5628062	Illumina NovaSeq 6000	SINGLE	RANDOM	GENOMIC	ILLUMINA	ERS6799161	ERP129488	['737713','PRJEB45389','SAMEA9070854','G48090_1','ERS6799161','ERX5628062','20453822','WGS RR-TB Khayelitsha','ERR6362261','ERP129488']		2021-10-13T18:00:00.000Z			ZAF	Africa																										423	423421694	132413031	PRJEB45389								R-RR_HIVcoinf_ZAF	tuberculosis: unclassified		Mycobacterium tuberculosis
SAMN14344248	SRR11565122	AMPLICON	RUTGERS UNIVERSITY NEWARK	SRX8134155	Illumina MiSeq	PAIRED	PCR	GENOMIC	ILLUMINA	SRS6497594	SRP256991	['SRX8134155','2492-DA-1050','SRR11565122','14344248','SAMN14344248','2492-DA-1050_S188_L001_R1_001.fastq','PRJNA608715','SRS6497594','SRP256991','608715']		2020-04-17T19:32:00.000Z			KEN	Africa		sputum	Homo sapiens	3	human																					37	37627086	18191211	PRJNA608715									tuberculosis: unclassified		Mycobacterium tuberculosis
SAMN05577137	SRR4034641	WGS	HARVARD MEDICAL SCHOOL	SRX2025940	Illumina HiSeq 2000	PAIRED	RANDOM	GENOMIC	ILLUMINA	SRS1620369	SRP082185	['SRX2025940','P37-Lung2-C1','SAMN05577137','SRS1620369','PRJNA323744','SRR4034641','784-L2C1_1.fastq.gz','5577137','323744','SRP082185']	2013-11	2016-08-16T02:53:00.000Z		29.6483 S 30.3318 E	ZAF	Africa	Kwazulu-Natal	lung	Homo sapiens	3	human																					305	305071106	207867661	PRJNA323744								['intrapatient_ZAF','denylist','Napier_2020','input']	tuberculosis: human-adapted	L4.3.3	Mycobacterium tuberculosis
SAMEA8742364	ERR5918052	WGS	CTB/NICD	ERX5559143	Illumina HiSeq 4000	PAIRED	RANDOM	GENOMIC	ILLUMINA	ERS6421946	ERP128679	['773352','project.CTB_NICD_Wellcome_site10','22480173','ERX5559143','run.25273','ERR5918052','ERS6421946','SAMEA8742364','ERP128679','PRJEB44608','sample.25273','experiment.25273']		2021-11-11T12:59:00.000Z			ZAF	Africa						S				S	R	R	S	S			S	S		S	S	S	S	S	S	389	389148900	193570897	PRJEB44608	['Walker_2022','CRyPTIC_reuse_table']		99.55	1535971	52	lineage4.1.1	HR-TB	['tree','tbprofiler','CRyPTIC_CTB-NICD','input','CRyPTIC_reuse_table','Walker_2022','diff']	tuberculosis: unclassified		Mycobacterium tuberculosis
SAMN14417056	SRR11662187	WGS	KHON KAEN UNIVERSITY	SRX8223076	Illumina HiSeq 2500	PAIRED	Restriction Digest	GENOMIC	ILLUMINA	SRS6579714	SRP259494	['M03783-59_R1.fq.gz','613706','SRP259494','SRR11662187','SRX8223076','SAMN14417056','14417056','PRJNA613706','SRS6579714','M03783-59','bp0']	2015	2020-05-01T15:12:00.000Z		16.42 N 101.156 E	THA	Asia		sputum	Homo sapiens	3	human																					2097	2097482400	857533630	PRJNA613706			99.39	1841943	63	lineage2.2.1	Pre-XDR-TB	['tree','diff','input','tbprofiler']	tuberculosis: unclassified		Mycobacterium tuberculosis
SAMN31030158	SRR21732651	WGS	MDUPHL	SRX17728165	NextSeq 500	PAIRED	RANDOM	GENOMIC	ILLUMINA	SRS15257629	SRP399923	['SRS15257629','SRR21732651','31030158','SRP399923','AUSMDU00018747','SAMN31030158','SRX17728165','AUSMDU00018747_S58_R1_001.fastq.gz','PRJNA857537','857537']	2018	2022-09-27T23:41:00.000Z			AUS	Oceania	Victoria		Homo sapiens	3	human																					660	660283009	283559145	PRJNA857537			99.56	1675144	57	lineage2.2.1	Other	['diff','tbprofiler','input','tree']	tuberculosis: unclassified		Mycobacterium tuberculosis
SAMEA115113033	ERR12507238	WGS	LATVIAN BIOMEDICAL RESEARCH AND STUDY CENTRE	ERX11883286	Ion Torrent Proton	SINGLE	RANDOM	GENOMIC	ION_TORRENT	ERS17751160	ERP156728	['1069522','39589938','LVM1798','ERX11883286','SAMEA115113033','ERS17751160','ERR12507238','webin-reads-LVM1798','PRJEB71941','f71477a9-1a02-48ce-853a-113c2d505b5b','ERP156728']	2014	2024-01-26T09:33:00.000Z			LVA	Europe																										1159	1159025131	876667856	PRJEB71941									tuberculosis: unclassified		Mycobacterium tuberculosis
SAMN16789608	SRR13068984	WGS	FEDERAL STATE PUBLIC SCIENTIFIC INSTITUTION "SCIENTIFIC CENTER FOR FAMILY HEALTH AND HUMAN REPRODUCT	SRX9516499	NextSeq 550	PAIRED		GENOMIC	ILLUMINA	SRS7724280	SRP292781	['16789608','PRJNA678116','SAMN16789608','SRS7724280','6548','SRR13068984','SRP292781','6548_1.fastq','SRX9516499','678116']	2011-09	2020-11-16T18:35:00.000Z						As reported: surgical specimen	Homo sapiens	3	human																					14	14340279	5685613	PRJNA678116			99.47	94700	2	lineage4.9;lineage2.2.1	Sensitive	['tbprofiler','input']	tuberculosis: unclassified		Mycobacterium tuberculosis
SAMEA112188841	ERR10748247	WGS	CTB/NICD	ERX10199853	Illumina MiSeq	PAIRED	RANDOM	GENOMIC	ILLUMINA	ERS14298730	ERP143048	['experiment.S174','SAMEA112188841','run.S174','ERX10199853','South African MDR-TB 2019-2020','908050','32028854','ERS14298730','PRJEB58017','ERR10748247','sample.S174','ERP143048']		2023-01-15T15:27:00.000Z																														563	563829794	337000368	PRJEB58017			99.79	1519698	84	lineage2.2.1	RR-TB	['tbprofiler','input','tree','diff']	tuberculosis: unclassified		Mycobacterium tuberculosis
SAMEA11006632	ERR7361969	WGS	ST GEORGE'S, UNIVERSITY OF LONDON	ERX6929469	Illumina HiSeq 2500	PAIRED	RANDOM	GENOMIC	ILLUMINA	ERS8656412	ERP131966	['ERR7361969','25174748','799545','ena-EXPERIMENT-TAB-17-11-2021-12:08:34:365-43648','SAMEA11006632','ERX6929469','ERP131966','ERS8656412','ena-RUN-TAB-17-11-2021-12:08:34:365-43649','TBA_040','PRJEB47671','ena-STUDY-BUGS-22-09-2021-13:19:29:761-420']	2018	2022-07-28T01:37:00.000Z			GBR	Europe			Homo sapiens	3	human																					151	151502973	62450571	PRJEB47671			99.52	1479933	29	lineage4.8	Pre-XDR-TB	['diff','input','tbprofiler']	tuberculosis: unclassified		Mycobacterium tuberculosis
SAMEA115738106	ERR13260360	WGS	UNIVERSITY OF OXFORD, NUFFIELD DEPARTMENT OF MEDIC	ERX12630773	Illumina NovaSeq 6000	PAIRED	RANDOM PCR	GENOMIC	ILLUMINA	ERS20247750	ERP161058	['ERX12630773','620acbfb2740','1124794','SAMEA115738106','ERP161058','b28b5ff0-515d-42d2-bc0f-19e45ec26bb9','webin-reads-620acbfb2740','ERR13260360','ERS20247750','41857208','PRJEB76547']	2021	2024-08-05T09:58:00.000Z			PER	South America																										1142	1142230138	374441528	PRJEB76547								CRyPTIC_2024	tuberculosis: unclassified		Mycobacterium tuberculosis
SAMEA1101726	ERR2510428	WGS	SAN RAFFAELE SCIENTIFIC INSTITUTE	ERX2529843	NextSeq 500	PAIRED	RANDOM	GENOMIC	ILLUMINA	ERS2394744	ERP107941	['run.3438','ERS2394744','10121056','ERR2510428','ERX2529843','experiment.3438','sample.3438','ERP107941','SAMEA1101726','project.First_10k_genomes_study_set_3','PRJEB25972','493033']		2022-07-13T10:59:00.000Z			PAK	Asia						S				S	S	R	S	S				R	R	S	S	S	S	S	R	240	240270094	107230836	PRJEB25972	['CRyPTIC_reuse_table','Walker_2022']		99.6	1349394	45	lineage3	MDR-TB	['input','tree','diff','CRyPTIC_SanRaffaele','CRyPTIC_reuse_table','tbprofiler','Napier_2020','Walker_2022']	tuberculosis: human-adapted	L3	Mycobacterium tuberculosis
SAMN02381041	['SRR1062931','SRR1049732','SRR1049731','SRR1140572']	WGS		['SRX399905','SRX391877','SRX447056']	Illumina HiSeq 2000	PAIRED	RANDOM	GENOMIC	ILLUMINA	SRS515096		['223596','TRUG0106','SAMN02381041','C2W5HACXX131117.2.tagged_373.bam','SRS515096','2485383.WR38584.Solexa-194840.C2W5HACXX131117.P','C2W5HACXX131117.1.tagged_373.bam','H780JADXX140107.1.Illumina_P5-Wodel_P7-Libil.bam','SRP034140','SRX391877','2381041','SRR1140572','PRJNA219826','PRJNA223596','SRX447056','SRR1049731','SRR1049732','2485383.WR38583.Pond-307514.H780JADXX140107.P','SRX399905','SRR1062931','H780WADXX131219.2.Illumina_P5-Wodel_P7-Libil.bam','2485383.WR38583.Pond-307514.H780WADXX131219.P']					UGA	Africa		sputum	Homo sapiens	3	human																					2366	2367470906	1218811361	PRJNA223596			95.47	4425751	102	lineage2.2.1	HR-TB	['Menardo_2018','tbprofiler','nextstrain_global_tree','diff','Napier_2020','tree','input','Menardo_2021']	tuberculosis: human-adapted	L2.2.1	Mycobacterium tuberculosis
SAMEA4975650	ERR3427697	WGS	LONDON SCHOOL OF HYGIENE AND TROPICAL MEDICINE	ERX3451134	PacBio RS	SINGLE	PCR	GENOMIC	PACBIO_SMRT	ERS2793722	ERP111477	['527448','ERR3427697','ERX3451134','RBB390','SAMEA4975650','ERP111477','11186404','PRJEB29197','ena-STUDY-LONDON SCHOOL OF HYGIENE AND TROPICAL MEDICINE-16-10-2018-06:34:32:673-5','ena-EXPERIMENT-LONDON SCHOOL OF HYGIENE AND TROPICAL MEDICINE-10-07-2019-13:36:23:242-8','ena-RUN-LONDON SCHOOL OF HYGIENE AND TROPICAL MEDICINE-10-07-2019-13:36:23:242-8','ERS2793722']		2019-07-11T11:17:00.000Z																														3376	3376608206	12039936841	PRJEB29197									tuberculosis: unclassified		Mycobacterium tuberculosis
SAMN42233950	SRR29681381	WGS	NIAID TB PORTALS PROGRAM	SRX25184528	NextSeq 2000	PAIRED	RANDOM	GENOMIC	ILLUMINA	SRS21873931	SRP515897	['42233950','TBPO-7368_lib64598_nextseq_ny0131_151bp.filtered_2_bwa.1.fastq.gz','SRR29681381','1074785','SRP515897','68241','SRX25184528','SRS21873931','PRJNA1074785','SAMN42233950']	2023	2024-07-02T15:08:00.000Z		48.3794 N 31.1656 E	UKR	Europe		sputum	Homo sapiens	3	human																					399	399821888	132021432	PRJNA1074785									tuberculosis: unclassified		Mycobacterium tuberculosis
SAMEA7315208	ERR4596912	WGS	FZB	ERX4530574	NextSeq 500	PAIRED		GENOMIC	ILLUMINA	ERS5073750	ERP010814	['ERX4530574','ERP010814','ena-EXPERIMENT-FZB-16-09-2020-15:32:48:949-18','SAMEA7315208','TNZ-18','ERS5073750','287903','ena-RUN-FZB-16-09-2020-15:32:48:949-18','ena-STUDY-FZB-22-06-2015-17:16:39:392-292','ERR4596912','16194237','PRJEB9680']		2020-09-18T13:43:00.000Z																														0	0	410386426	PRJEB9680			98.24	1590065	53	lineage3.1.1	MDR-TB	['tree','input','tbprofiler','diff']	MTBC		Mycobacterium tuberculosis complex sp.
SAMN12110585	['SRR9405455','SRR9405454','SRR9405457','SRR9405456']	WGA		['SRX6171432','SRX6171433','SRX6171430','SRX6171431']	AB 310 Genetic Analyzer	SINGLE		GENOMIC	CAPILLARY	SRS5003361		['____BI000000WGGAG85271197508620E','____BI000000WGGAG85271197508620','SRR9405455','BI MYCOBACTERIUM TUBERCULOSIS T85','SRR9405454','SRX6171433','SRR9405457','SRR9405456','SRS5003361','BI MYCOBACTERIUM TUBERCULOSIS','12110585','SRP202357','SRX6171430','____BI000000WGGAG85271197508623','____BI000000WGGAG85271197508623E','____BI000000WGGAG85271197508622','____BI000000WGGAG85271197508621E','____BI000000WGGAG85271197508621','SRX6171431','SRX6171432','SAMN12110585','____BI000000WGGAG85271197508622E']																																24	26270935	773439547										tuberculosis: unclassified		Mycobacterium tuberculosis
SAMEA7529023	ERR4800437	WGS	FOUNDATION FOR MEDICAL RESEARCH INDIA	ERX4669852	NextSeq 500	PAIRED	RANDOM	GENOMIC	ILLUMINA	ERS5285492	ERP124850	['project.Mumbai','ERS5285492','773292','experiment.31774','run.31774','PRJEB41116','ERX4669852','ERR4800437','ERP124850','sample.31774','SAMEA7529023','22462566']		2021-11-11T01:09:00.000Z			IND	Asia	Mumbai					S	S				R	R	S	R				R			S		R	S		591	591501300	266924770	PRJEB41116	Walker_2022		99.51	1571132	51	lineage2.2.1.1	Pre-XDR-TB	['diff','tree','Walker_2022','input','tbprofiler','CRyPTIC_IND']	tuberculosis: unclassified		Mycobacterium tuberculosis
SAMN13066616	SRR10315731	WGS	UNIVERSITY COLLEGE LONDON	SRX7026537	NextSeq 500	PAIRED	RANDOM	GENOMIC	ILLUMINA	SRS5547000	SRP218410	['13066616','SRR10315731','559528','SRX7026537','PRJNA559528','14_K00681','SRP218410','14_K00681_R1.fastq.gz','SRS5547000','SAMN13066616']	2018	2019-10-21T15:12:00.000Z		29.88 S 30.99 E	ZAF	Africa	Durban	sputum	Homo sapiens	3	human																					930	930725344	398574713	PRJNA559528			99.49	1729686	55	lineage3	RR-TB	['tbprofiler','diff','tree','input']	tuberculosis: unclassified		Mycobacterium tuberculosis
SAMN20693359	SRR16370296	WGS	HARVARD MEDICAL SCHOOL	SRX12647850	Illumina HiSeq 2500	PAIRED	RANDOM	GENOMIC	ILLUMINA	SRS10601146	SRP341700	['bp0','771909','IDR1600000642_R1.fastq.gz','SRS10601146','SRP341700','SAMN20693359','SRR16370296','PRJNA771909','SRX12647850','IDR1600000642','20693359']		2021-10-16T19:09:00.000Z																														726	726403954	479194313	PRJNA771909			99.28	1303633	71	lineage1.1.1	Other	['tree','diff','tbprofiler','input']	tuberculosis: unclassified		Mycobacterium tuberculosis
SAMEA115749631	ERR13290479	WGS	UNIVERSITY OF OXFORD, NUFFIELD DEPARTMENT OF MEDIC	ERX12660965	Illumina HiSeq 2000	PAIRED	RANDOM PCR	GENOMIC	ILLUMINA	ERS20265918	ERP161058	['1124794','ERP161058','PRJEB76547','e2f76fc138f5','ERR13290479','webin-reads-e2f76fc138f5','SAMEA115749631','ERX12660965','b28b5ff0-515d-42d2-bc0f-19e45ec26bb9','41908661','ERS20265918']	2018				SWE	Europe																										0	0	0	PRJEB76547								CRyPTIC_2024	tuberculosis: unclassified		Mycobacterium tuberculosis
SAMN00025373	SRR062544	WGS	ECOLE POLYTECHNIQUE FEDERALE DE LAUSANNE, SWITZERL	SRX024988	Illumina Genome Analyzer II	SINGLE	RANDOM	GENOMIC	ILLUMINA	SRS085792	SRP001064	['31271','SRP001064','25373','MLepraeWGS','PRJEA31271','W-09','SRS085792','SAMN00025373']		2014-05-27T11:36:00.000Z																														218	218521978	143672193	PRJEA31271									leprosy		Mycobacterium leprae
SAMEA1405954	ERR123911	WGS	SC	ERX100093	Illumina HiSeq 2000	PAIRED	RANDOM	GENOMIC	ILLUMINA	ERS082997	ERP000276	['SC_EXP_7531_8#8','203976','Mycobacterium tuberculosis pilot-sc-2010-07-26','ERS082997','PRJEB2221','ERP000276','995015','ERX100093','SAMEA1405954','SC_RUN_7531_8#8','ERR123911','S00007181-sc-2011-12-22T13:20:43Z-1328394']		2014-09-24T08:29:00.000Z																														549	549061000	309104763	PRJEB2221			99.62	1912920	43	lineage4.3.4.2	Sensitive	['tbprofiler','input','tree','diff']	tuberculosis: unclassified		Mycobacterium tuberculosis
SAMEA112804098	ERR11044414	WGS	FZB	ERX10491205	NextSeq 500	PAIRED		GENOMIC	ILLUMINA	ERS14811644	ERP010814	['ena-EXPERIMENT-TAB-21-03-2023-10:23:43:150-79773','ena-STUDY-FZB-22-06-2015-17:16:39:392-292','ERP010814','19004208','ERR11044414','ena-RUN-TAB-21-03-2023-10:23:43:150-79774','287903','SAMEA112804098','ERX10491205','ERS14811644','PRJEB9680','33856153']		2023-07-20T20:56:00.000Z																														801	801597993	341127416	PRJEB9680			99.57	1731622	58	lineage4.8	Sensitive	['tbprofiler','tree','input','diff']	tuberculosis: unclassified		Mycobacterium tuberculosis
SAMN14416747	SRR11662130	WGS	KHON KAEN UNIVERSITY	SRX8223133	Illumina HiSeq 2500	PAIRED	Restriction Digest	GENOMIC	ILLUMINA	SRS6579771	SRP259494	['M00503-59','SAMN14416747','SRR11662130','M00503-59_R1.fq.gz','SRP259494','PRJNA613706','613706','SRS6579771','SRX8223133','14416747','bp0']	2014	2020-05-01T15:11:00.000Z		17.411 N 102.792 E	THA	Asia		sputum	Homo sapiens	3	human																					1630	1630287000	640468493	PRJNA613706								input	tuberculosis: unclassified		Mycobacterium tuberculosis
SAMEA7553193	ERR4819827	WGS	PUBLIC HEALTH ENGLAND	ERX4689669	Illumina MiSeq	PAIRED	RANDOM	GENOMIC	ILLUMINA	ERS5309839	ERP124941	['773303','ERR4819827','experiment.22648','project.PHE-TB','22472584','sample.22648','ERP124941','ERS5309839','ERX4689669','run.22648','SAMEA7553193','PRJEB41201']		2021-11-10T22:22:00.000Z			GBR	Europe										S		S					R	S								386	386769051	270986497	PRJEB41201	Walker_2022		99.21	1108705	34	lineage1.2.2.2	Other	['diff','tbprofiler','tree','Walker_2022','CRyPTIC_PHE','input']	tuberculosis: unclassified		Mycobacterium tuberculosis
SAMEA115741030	ERR13266402	WGS	UNIVERSITY OF OXFORD, NUFFIELD DEPARTMENT OF MEDIC	ERX12636828	NextSeq 500	PAIRED	RANDOM PCR	GENOMIC	ILLUMINA	ERS20250773	ERP161058	['PRJEB76547','ERP161058','ERR13266402','b28b5ff0-515d-42d2-bc0f-19e45ec26bb9','webin-reads-6c1976e44be7','1124794','41868969','6c1976e44be7','SAMEA115741030','ERX12636828','ERS20250773']	2019	2024-08-08T10:53:00.000Z			IND	Asia																										749	749492696	363811313	PRJEB76547								CRyPTIC_2024	tuberculosis: unclassified		Mycobacterium tuberculosis
SAMN09090412	SRR7131118	WGS	SAN RAFFAELE	SRX4052143	Illumina MiniSeq	PAIRED	RANDOM	GENOMIC	ILLUMINA	SRS3269173	SRP135980	['SRP135980','PRJNA438921','MGIT115_WGS','SAMN09090412','MGIT115_301216_MGIT_301216_R1.fastq.gz','9090412','438921','bp0','MGIT115','SRR7131118','SRX4052143','SRS3269173']		2018-05-08T09:35:00.000Z			ITA	Europe			Homo sapiens	3	human																					522	522774010	179206807	PRJNA438921			99.95	1901144	65	lineage4.3.1	Sensitive	['input','diff','tbprofiler','tree']	tuberculosis: unclassified		Mycobacterium tuberculosis
SAMEA112181453	ERR10610275	WGS	UNIVERSITY OF ANTWERP	ERX10082625	Illumina HiSeq 2500	PAIRED	RANDOM PCR	GENOMIC	ILLUMINA	ERS14291293	ERP142932	['907686','FS358-476','ERX10082625','ERR10610275','ena-EXPERIMENT-TAB-05-12-2022-05:55:53:677-35806','SAMEA112181453','ERS14291293','ena-RUN-TAB-05-12-2022-05:55:53:677-35807','PRJEB57919','32125106','aae09883-fd24-4fcc-881e-56543f55ec3d','ERP142932']	2013	2022-12-10T15:37:00.000Z			ZAF	Africa		sputum	Homo sapiens	3	human																					1614	1614038094	789908702	PRJEB57919								input	tuberculosis: unclassified		Mycobacterium tuberculosis
SAMEA4040966	ERR1464041	WGS	FZB	ERX1534518	NextSeq 500	PAIRED		GENOMIC	ILLUMINA	ERS1212076	ERP014761	['SAMEA4040966','ERR1464041','ERX1534518','5825-15','PRJEB13214','ena-STUDY-FZB-30-03-2016-19:00:00:745-26','393955','ERS1212076','ena-EXPERIMENT-FZB-20-06-2016-15:56:31:908-153','ERP014761','7348968','ena-RUN-FZB-20-06-2016-15:56:31:908-153']		2017-07-13T10:40:00.000Z																														994	994513063	417626798	PRJEB13214								outbreak_chimera_postsurgery	NTM: avium complex		Mycobacterium intracellulare subsp. chimaera
SAMD00603558	DRR473725	WGS	KIH	DRX457954	NextSeq 550	PAIRED	RANDOM	GENOMIC	ILLUMINA	DRS329617	DRP010549	['37484748','1019517','DRX457954','SAMD00603558','DRP010549','PRJDB15809','DRR473725','DRS329617']	2017	2023-09-20T20:38:00.000Z			JPN	Asia	Hyogo, Kobe		Homo sapiens	3	human																					410	410162723	200082421	PRJDB15809			99.51	1526886	52	lineage2.2.1	Sensitive	['diff','input','tree','tbprofiler']	tuberculosis: unclassified		Mycobacterium tuberculosis
SAMN41148815	SRR28859609	WGS	WADSWORTH CENTER	SRX24419628	NextSeq 550	PAIRED	RANDOM	GENOMIC	ILLUMINA	SRS21175091	SRP338930	['SRR28859609','SRS21175091','SAMN41148815','41148815','SRP338930','766641','PRJNA766641','SRX24419628','IDR2300066392-01-02.R1.fastq.gz','IDR2300066392-01-02']	2023	2024-05-01T11:25:00.000Z			USA	North America	New York state		Homo sapiens	3	human																					498	498190404	224142142	PRJNA766641			99.44	1555135	52	lineage3	Pre-XDR-TB	['tbprofiler','diff','tree','input']	tuberculosis: unclassified		Mycobacterium tuberculosis
SAMEA5561508	ERR3275281	WGS	RIVM - NATIONAL INSTITUTE FOR PUBLIC HEALTH AND TH	ERX3302154	Illumina HiSeq 2500	SINGLE	RANDOM	GENOMIC	ILLUMINA	ERS3363541	ERP114661	['ena-STUDY-RIVM - National Institute for Public Health and the Environment-04-04-2019-10:46:49:835-53','SAMEA5561508','16-0331','ena-RUN-RIVM - National Institute for Public Health and the Environment-10-04-2019-10:49:29:997-126','ERP114661','ERR3275281','PRJEB32037','ERX3302154','ena-EXPERIMENT-RIVM - National Institute for Public Health and the Environment-10-04-2019-10:49:29:997-126','532369','ERS3363541','11396321']		2019-06-11T06:05:00.000Z			NLD	Europe																										714	714374246	210120037	PRJEB32037								Napier_2020	tuberculosis: human-adapted	L4.1.2.1	Mycobacterium tuberculosis
SAMEA2079498	['ERR376986','ERR350159']	WGS		['ERX349363','ERX322995']	Illumina HiSeq 2000	PAIRED	RANDOM	GENOMIC	ILLUMINA	ERS253776		['SAMEA2079498','SC_RUN_10771_4#85','2372506','SC_EXP_10771_4#85','SC_RUN_10315_8#85','PRJEB4025','SC_EXP_10315_8#85','Global_and_local_genomics_of_Mycobacterium_ulcerans-sc-2013-06-06T12:45:33Z-2656','ERX322995','ERR376986','ERX349363','ERP003279','ERR350159','222603','85_BP148-sc-2013-06-06T15:04:19Z-1641882','ERS253776']					CMR	Africa		wound	Homo sapiens	3	human																					749	750911200	372438618	PRJEB4025									NTM: unclassified		Mycobacterium ulcerans
SAMN08612864	SRR6785476	WGS	SAN RAFFAELE	SRX3745056	NextSeq 500	PAIRED	RANDOM	GENOMIC	ILLUMINA	SRS3001459	SRP128089	['SRP128089','PRJNA428596','SAMN08612864','428596','5538-13_lib3996_nextseq_n0030_151bp.gatk.bam','5538-13','SRR6785476','SRX3745056','8612864','SRS3001459','5538-13_WGS','bp0']		2018-02-27T06:13:00.000Z							Homo sapiens	3	human																					557	557463335	290836632	PRJNA428596			99.65	922111	25	lineage2.2.1	Sensitive	['tbprofiler','diff','input','tree']	tuberculosis: unclassified		Mycobacterium tuberculosis
SAMN21236405	SRR15723186	WGS	SHANGHI CDC	SRX12018572	Illumina HiSeq 2500	PAIRED	other	GENOMIC	ILLUMINA	SRS10023528	SRP335713	['SRR15723186','j0210','J0210','SRX12018572','21236405','SRS10023528','PRJNA760838','760838','J0210.1.fastq.gz','bp0','SRP335713','SAMN21236405']	2017-01	2021-09-05T09:26:00.000Z			CHN	Asia	Shanghai	sputum	Homo sapiens	3	human																					1419	1419533700	599681403	PRJNA760838			99.51	1746465	58	lineage2.2.1	Sensitive	['diff','input','tree','tbprofiler']	tuberculosis: unclassified		Mycobacterium tuberculosis
G2755													2018				ESP	Europe	province of Valencia					S					R																				No	99.72	1579106	78	lineage4.8	HR-TB	['input','tree','tbprofiler','TGU','diff']	tuberculosis: unclassified		Mycobacterium tuberculosis
SAMEA8987150	ERR6337405	WGS	ANSES	ERX5969082	Illumina HiSeq 2500	PAIRED	RANDOM	GENOMIC	ILLUMINA	ERS6669852	ERP130602	['30917935','ERR6337405','13Z001664','SAMEA8987150','ena-STUDY-ANSES-19-07-2021-09:08:58:913-283','881696','webin-reads-13Z001664','ERP130602','ERX5969082','PRJEB46417','ERS6669852']	2013	2022-09-22T05:00:00.000Z			FRA	Europe			Bos taurus	3	domestic cattle																					233	233864500	143706371	PRJEB46417								input	tuberculosis: animal-adapted	La1	Mycobacterium bovis
SAMEA7562767	ERR4830327	WGS	OUCRU-HCMC	ERX4700311	Illumina MiSeq	PAIRED	RANDOM	GENOMIC	ILLUMINA	ERS5319400	ERP124988	['SAMEA7562767','ERX4700311','22478334','ERP124988','PRJEB41247','experiment.15803','ERS5319400','ERR4830327','773314','run.15803','project.CRyPTIC_08_02TBextension','sample.15803']		2021-11-11T09:11:00.000Z			VNM	Asia						R				R	S	R	S	S				R		S	S	S	S	R	R	772	772740698	413478061	PRJEB41247	['CRyPTIC_reuse_table','Walker_2022']		99.48	1884903	42	lineage2.2.1	MDR-TB	['Walker_2022','input','diff','tbprofiler','CRyPTIC_reuse_table','CRyPTIC_OUCRU','tree']	tuberculosis: unclassified		Mycobacterium tuberculosis
SAMEA4040847	ERR1463908	WGS	FZB	ERX1534385	NextSeq 500	PAIRED		GENOMIC	ILLUMINA	ERS1211957	ERP014761	['ena-STUDY-FZB-30-03-2016-19:00:00:745-26','SAMEA4040847','ena-RUN-FZB-20-06-2016-15:56:31:897-20','ERX1534385','ERP014761','14786-15','393955','ERS1211957','ERR1463908','7348853','PRJEB13214','ena-EXPERIMENT-FZB-20-06-2016-15:56:31:897-20']		2017-07-13T10:22:00.000Z																														1023	1023844972	478304340	PRJEB13214								outbreak_chimera_postsurgery	NTM: avium complex		Mycobacterium intracellulare subsp. chimaera
SAMEA7553110	ERR4819744	WGS	PUBLIC HEALTH ENGLAND	ERX4689586	Illumina HiSeq 2500	PAIRED	RANDOM	GENOMIC	ILLUMINA	ERS5309756	ERP124941	['ERP124941','sample.22565','ERS5309756','experiment.22565','PRJEB41201','773303','22472501','run.22565','project.PHE-TB','ERX4689586','ERR4819744','SAMEA7553110']		2021-11-10T22:17:00.000Z			GBR	Europe										S		S						S								158	158371116	75199130	PRJEB41201	Walker_2022		99.43	1540997	33	lineage4.3.2.1	Sensitive	['tree','CRyPTIC_PHE','Walker_2022','input','diff','tbprofiler']	tuberculosis: unclassified		Mycobacterium tuberculosis
SAMN41812135	SRR29385285	WGS	LIAONING PROVINCIAL CENTER FOR DISEASE CONTROL AND PREVENTION	SRX24899570	Illumina NovaSeq 6000	PAIRED	PCR	GENOMIC	ILLUMINA	SRS21605814	SRP513650	['41812135','bp0','SRS21605814','SRP513650','1123462','PRJNA1123462','200925','200925_1.fq.gz','SRX24899570','="WGSlib"&A212','SAMN41812135','SRR29385285']	2020-07	2024-06-13T05:02:00.000Z			CHN	Asia	Liaoning	sputum	Homo sapiens	3	human																					1869	1869048000	632622995	PRJNA1123462									tuberculosis: human-adapted	L4	Mycobacterium tuberculosis	H37Rv
SAMEA14456013	ERR9792798	WGS	PUBLIC HEALTH AGENCY OF SWEDEN	ERX9340259	Ion Torrent S5 XL	SINGLE	RANDOM	GENOMIC	ION_TORRENT	ERS12080299	ERP137927	['ena-RUN-TAB-30-05-2022-11:16:51:159-11531','PRJEB53147','SEA201600492','ERX9340259','ERR9792798','ERP137927','5f7a55da-d931-4f74-852e-16ca825d27df','ena-EXPERIMENT-TAB-30-05-2022-11:16:51:159-11530','844817','28800785','ERS12080299','SAMEA14456013']	2016	2022-06-25T10:10:00.000Z			SWE	Europe			Homo sapiens	3	human																					185	185655976	143832475	PRJEB53147									tuberculosis: unclassified		Mycobacterium tuberculosis
SAMN41664533	SRR29274106	WGS	FIND, THE FOUNDATION FOR INNOVATIVE NEW DIAGNOSTICS	SRX24791442	Illumina HiSeq 2000	PAIRED	RANDOM	GENOMIC	ILLUMINA	SRS21508665	SRP511583	['PRJNA1119915','bp0','SAMN41664533','SRS21508665','SRX24791442','SRP511583','EUST17326','1119915','SRR29274106','EUST17326_lib127_R1.fastq.gz','41664533']	2018-03	2024-06-04T09:42:00.000Z			ROU	Europe			Homo sapiens	3	human																					360	360892766	176405172	PRJNA1119915									tuberculosis: unclassified		Mycobacterium tuberculosis
SAMN15403945	SRR12399128	AMPLICON	GENOSCREEN	SRX8897160	NextSeq 500	PAIRED	PCR	GENOMIC	ILLUMINA	SRS7155933	SRP276358	['SAMN15403945','2016-00384_S4_L001_R1_001.fastq.gz','15403945','643157','SRP276358','SRX8897160','bp0','SRR12399128','2016-00384','SRS7155933','DRC_Deeplex307','PRJNA643157']	2016	2020-08-06T09:55:00.000Z			COD	Africa		sputum	Homo sapiens	3	human																					72	72031278	39899045	PRJNA643157									tuberculosis: unclassified		Mycobacterium tuberculosis
SAMN30960581	SRR21674620	WGS	WADSWORTH CENTER	SRX17672981	Illumina MiSeq	PAIRED	RANDOM	GENOMIC	ILLUMINA	SRS15204914	SRP338930	['766641','30960581','SAMN30960581','SRS15204914','PRJNA766641','SRR21674620','IDR1700013350-01-01_S5_L001_R1_001.fastq.gz','SRX17672981','SRP338930','IDR1700013350']	2017	2022-09-22T09:41:00.000Z			USA	North America	New York state		Homo sapiens	3	human																					485	485978771	325362350	PRJNA766641			99.48	917111	47	lineage4.2.2.2	MDR-TB	['tree','diff','tbprofiler','input']	tuberculosis: unclassified		Mycobacterium tuberculosis
SAMEA6359999	ERR5087872	WGS	WELLCOME SANGER INSTITUTE	ERX4893993	HiSeq X Ten	PAIRED	RANDOM	GENOMIC	ILLUMINA	ERS4126248	ERP021867	['SAMEA6359999','ERX4893993','b5f53e40-1692-11ea-8643-fa163e2f1184','ERR5087872','Exploring_the_richness_of_Mycobacterium_bovis_strain_diversity-sc-4667','17353631','480613','PRJEB19799','ERS4126248','ERP021867','SC_RUN_33224_4#175','SC_EXP_33224_4#175']		2021-02-02T02:26:00.000Z			GBR	Europe																										463	463177098	104969480	PRJEB19799			99.12	1637544	28	La1.8.1	Other	['input','tree','diff','bovis_GBR','tbprofiler']	tuberculosis: animal-adapted	La1	Mycobacterium bovis
SAMEA8742366	ERR5918054	WGS	CTB/NICD	ERX5559145	Illumina HiSeq 4000	PAIRED	RANDOM	GENOMIC	ILLUMINA	ERS6421948	ERP128679	['ERX5559145','ERP128679','ERS6421948','PRJEB44608','run.25275','project.CTB_NICD_Wellcome_site10','sample.25275','ERR5918054','SAMEA8742366','22480175','experiment.25275','773352']		2021-11-11T13:01:00.000Z			ZAF	Africa						S				R	S	R	S	S			S	S		S	S	S	S	S	R	592	592413600	264352179	PRJEB44608	['CRyPTIC_reuse_table','Walker_2022']							['CRyPTIC_CTB-NICD','input','Walker_2022','CRyPTIC_reuse_table']	tuberculosis: unclassified		Mycobacterium tuberculosis
SAMN33843450	SRR23961507	WGS	LANDSCAPE EPIDEMIOLOGY AND WILDLIFE DISEASES - CE3C	SRX19770012	Illumina NovaSeq 6000	PAIRED	RANDOM	GENOMIC	ILLUMINA	SRS17134377	SRP428142	['SRR23961507','693','33843450','946560','SRP428142','bp0','SRX19770012','693-N0458_R1.fastq.gz','SAMN33843450','SRS17134377','PRJNA946560']	2008	2024-02-22T02:48:00.000Z			PRT	Europe			Cervus elaphus	2	red deer																					3533	3533368500	1149746261	PRJNA946560			98.84	1727379	59	La1.7.1	Other	['tbprofiler','input','diff','tree']	tuberculosis: animal-adapted	La1	Mycobacterium bovis
SAMEA13119725	['ERR8773916','ERR8773918']	WGS		['ERX8437298','ERX8437296']	Illumina HiSeq 2500	PAIRED		GENOMIC	ILLUMINA	ERS10723691		['SAMEA13119725','G04711','863195','ena-EXPERIMENT-TAB-24-02-2022-09:00:19:207-91055','ERP135588','ERR8773916','30046235','ERX8437298','ena-EXPERIMENT-TAB-24-02-2022-09:00:19:207-91053','ena-RUN-TAB-24-02-2022-09:00:19:207-91054','ena-RUN-TAB-24-02-2022-09:00:19:208-91056','PRJEB50999','e85ebed1-8b4e-426c-a0a5-d56f438d6aa3','ERX8437296','ERS10723691','ERR8773918']					GEO	Asia			Homo sapiens	3	human																					1363	1364284164	703615362	PRJEB50999			99.54	3116427	69	lineage4.3.3	RR-TB	['input','diff','tree','tbprofiler']	tuberculosis: unclassified		Mycobacterium tuberculosis
SAMEA7563168	ERR4830728	WGS	SAN RAFFAELE SCIENTIFIC INSTITUTE	ERX4700712	NextSeq 500	PAIRED	RANDOM	GENOMIC	ILLUMINA	ERS5319801	ERP125008	['PRJEB41267','22478735','ERR4830728','ERS5319801','run.31653','project.Algeria','773334','SAMEA7563168','sample.31653','experiment.31653','ERP125008','ERX4700712']		2021-11-11T10:03:00.000Z			DZA	Africa						S				S	S	R	S	S				R		S	S	S	S	S	R	520	520759737	225126985	PRJEB41267	['Walker_2022','CRyPTIC_reuse_table']							['input','CRyPTIC_reuse_table','CRyPTIC_SanRaffaele_Algeria','Walker_2022']	tuberculosis: unclassified		Mycobacterium tuberculosis
SAMEA11761428	ERR8025625	WGS	DST/NRF CENTRE OF EXCELLENCE FOR BIOMEDICAL TB RES	ERX7591213	Illumina NovaSeq 6000	PAIRED	RANDOM PCR	GENOMIC	ILLUMINA	ERS9408817	ERP127235	['ena-STUDY-DST/NRF Centre of Excellence for Biomedical TB research, SAMRC Centre for TB Research-24-02-2021-10:13:08:178-1231','ERP127235','ERR8025625','SAMEA11761428','ena-RUN-TAB-17-01-2022-09:26:01:286-17757','ERS9408817','PRJEB43283','R31322','ERX7591213','ena-EXPERIMENT-TAB-17-01-2022-09:26:01:286-17756','25051540','798337']	2015	2022-03-16T07:17:00.000Z			ZAF	Africa		sputum	Homo sapiens	3	human																					890	890177022	595579470	PRJEB43283								input	tuberculosis: unclassified		Mycobacterium tuberculosis
SAMEA115740351	ERR13265581	WGS	UNIVERSITY OF OXFORD, NUFFIELD DEPARTMENT OF MEDIC	ERX12635994	Illumina NovaSeq 6000	PAIRED	RANDOM PCR	GENOMIC	ILLUMINA	ERS20250094	ERP161058	['3def663f392f','b28b5ff0-515d-42d2-bc0f-19e45ec26bb9','ERX12635994','webin-reads-3def663f392f','ERR13265581','ERP161058','41868384','PRJEB76547','1124794','ERS20250094','SAMEA115740351']	2021	2024-08-04T22:44:00.000Z			VNM	Asia																										816	816958320	269464593	PRJEB76547								CRyPTIC_2024	tuberculosis: unclassified		Mycobacterium tuberculosis
SAMN30949233	SRR21689832	WGS	RIVM	SRX17687701	Illumina NovaSeq 6000	PAIRED	RANDOM	GENOMIC	ILLUMINA	SRS15219089	SRP399356	['SRP399356','RIVM0549','SAMN30949233','PRJNA882748','SRS15219089','30949233','SRR21689832','882748','bp0','SRX17687701','RIVM0549.bam']	2019	2022-09-23T18:04:00.000Z			NLD	Europe		sputum	Homo sapiens	3	human																					407	407139841	31543712	PRJNA882748								input	tuberculosis: unclassified		Mycobacterium tuberculosis
SAMN08637010	SRR6807697	WGS	NIH / NIAID	SRX5234258	Illumina HiSeq 2500	PAIRED	RANDOM	GENOMIC	ILLUMINA	SRS3020824	SRP133963	['SRR6807697','3398','bp0','SRS3020824','SAMN08637010','VIAV28051960_756','1621_3398','8637010','SRX5234258','PRJNA436997','436997','TB-CPath-Crudu-IS-1009-DNA047_D11_S47_R2_001.fastq.gz','SRP133963']	2011-01	2018-03-05T17:36:00.000Z		47.0105 N 28.8638 E	MDA	Europe	Chisinau	sputum	Homo sapiens	3	human																					383	383008782	164732290	PRJNA436997			99.67	1736928	59	lineage4.8	Sensitive	['diff','tree','input','tbprofiler']	tuberculosis: unclassified		Mycobacterium tuberculosis
SAMN05575030	SRR4037823	WGS	HARVARD MEDICAL SCHOOL	SRX2028945	Illumina HiSeq 2000	PAIRED	RANDOM	GENOMIC	ILLUMINA	SRS1623279	SRP082185	['SRS1623279','SRP082185','P3-Lung2','705-L2_2.fastq.gz','PRJNA323744','323744','5575030','SRX2028945','SRR4037823','SAMN05575030']	2012-09	2016-08-18T14:54:00.000Z		29.6483 S 30.3318 E	ZAF	Africa	Kwazulu-Natal	lung	Homo sapiens	3	human																					676	676022088	443746904	PRJNA323744								['denylist','input','intrapatient_ZAF','Napier_2020']	tuberculosis: human-adapted	L4.3.2.1	Mycobacterium tuberculosis
SAMN04386738	SRR3091241	WGS	USDA	SRX1521800	Illumina MiSeq	PAIRED	RANDOM	GENOMIC	ILLUMINA	SRS1239825	SRP053287	['SAMN04386738','SRP053287','CORONAVIRIDAE','PRJNA251692','SRR3091241','SRX1521800','SRS1239825','14-3418','14-3418_files','251692','4386738']	2014	2016-01-08T08:14:00.000Z			USA	North America	Michigan		Bos taurus	2	domestic cattle																					219	219085516	129984969	PRJNA251692			99.47	673376	37	La1.8.1	Other	['diff','input','tree','tbprofiler']	tuberculosis: animal-adapted	La1	Mycobacterium bovis
SAMEA1101381	ERR2510204	WGS	UNIVERSIDAD PERUANA CAYETANO HEREDIA	ERX2529619	Illumina HiSeq 2000	PAIRED	RANDOM	GENOMIC	ILLUMINA	ERS2394520	ERP107940	['493032','10120832','ERS2394520','sample.3214','ERR2510204','ERP107940','run.3214','experiment.3214','SAMEA1101381','project.First_10k_genomes_study_set_2','ERX2529619','PRJEB25971']		2021-10-23T14:06:00.000Z			PER	South America												R						S								584	584330806	436553864	PRJEB25971	Walker_2022		99.65	1560606	36	lineage4.3.3	HR-TB	['Walker_2022','tbprofiler','CRyPTIC_UPCH','input','tree','Napier_2020','diff']	tuberculosis: human-adapted	L4.3.3	Mycobacterium tuberculosis
SAMEA7526185	ERR4797633	WGS	FOUNDATION FOR MEDICAL RESEARCH INDIA	ERX4667050	NextSeq 500	PAIRED	RANDOM	GENOMIC	ILLUMINA	ERS5282658	ERP124850	['773292','ERP124850','sample.10622','ERX4667050','project.Mumbai','run.10622','experiment.10622','PRJEB41116','ERR4797633','ERS5282658','22459748','SAMEA7526185']		2021-11-09T22:53:00.000Z			IND	Asia	Mumbai					S	S			R	S	R	S	S				R		S	S	S	S	S	R	589	589038300	228839921	PRJEB41116	['Walker_2022','CRyPTIC_reuse_table']		99.57	1854202	59	lineage2.2.1	MDR-TB	['tbprofiler','tree','input','diff','Walker_2022','CRyPTIC_reuse_table','CRyPTIC_IND']	tuberculosis: unclassified		Mycobacterium tuberculosis
SAMN08708570	SRR6831746	WGS	SAN RAFFAELE	SRX3788048	Illumina HiSeq 2500	PAIRED	RANDOM	GENOMIC	ILLUMINA	SRS3040715	SRP128089	['SRX3788048','SRR6831746','155-1249_090816_UKR_090816_100.gatk.bam','155-1249_WGS','bp0','SRS3040715','SAMN08708570','8708570','428596','SRP128089','155-1249','PRJNA428596']		2018-03-14T09:15:00.000Z			UKR	Europe			Homo sapiens	3	human	S	S			R		R	S					R	R				S			283	283909990	135736784	PRJNA428596	CRyPTIC_WHO2021_PMC7612554		99.42	2366090	51	lineage2.2.1	MDR-TB	['tbprofiler','Walker_2022','tree','diff','input']	tuberculosis: unclassified		Mycobacterium tuberculosis
SAMEA13293668	ERR9119392	WGS	UNIVERSITY OF OXFORD, NUFFIELD DEPARTMENT OF MEDIC	ERX8662639	Illumina HiSeq 4000	PAIRED	RANDOM	GENOMIC	ILLUMINA	ERS10896595	ERP136044	['ERR9119392','ERX8662639','project.SeqTreat_Monash1','30299627','862824','run.219.1.a2da3ddfb67a79c3a84599d7359390ca','ERP136044','SAMEA13293668','sample.219.526664f2','ERS10896595','experiment.219.0128c5da','PRJEB51412']		2024-07-30T21:54:00.000Z			AUS	Oceania																										584	584288400	241446447	PRJEB51412								CRyPTIC_Monash	tuberculosis: unclassified		Mycobacterium tuberculosis
SAMN09100376	SRR7069791	OTHER	MODMEDMICOXFORD	SRX4000762	Illumina MiSeq	PAIRED		OTHER	ILLUMINA	SRS3282883	SRP076676	['SAMN09100376','SRP076676','SRS3282883','MMMOSRA:8f5c73a9-d6ae-46a1-af90-7720adaf6222','PRJNA302362','MMMOSAM:8f5c73a9-d6ae-46a1-af90-7720adaf6222','SRX4000762','302362','9100376','SRR7069791']	2017	2018-04-26T14:23:00.000Z			GBR	Europe			Homo sapiens	3	human																					173	173130708	106530037	PRJNA302362									tuberculosis: unclassified		Mycobacterium tuberculosis
SAMEA1403843	ERR144552	WGS	SC	ERX120480	Illumina HiSeq 2000	PAIRED	RANDOM	GENOMIC	ILLUMINA	ERS096427	ERP000192	['ERR144552','1081181','SC_RUN_7841_6#11','1805N-sc-2012-02-21T11:37:27Z-1364789','ERX120480','Variation discovery in Russian TB isolates-sc-2010-04-20','Variation discovery in Russian TB isolates-sc-2010','ERP000192','203970','ERS096427','PRJEB2138','SAMEA1403843','SC_EXP_7841_6#11']	2009	2014-10-17T01:18:00.000Z			RUS	Europe	Samara		Homo sapiens	3	human					S		S						S	S							1085	1085176200	711260196	PRJEB2138	CRyPTIC_WHO2021_PMC7612554		99.55	1765402	40	lineage2.2.1	Sensitive	['Walker_2022','tree','tbprofiler','Menardo_2018','Nimmo_2024','diff','input','Napier_2020']	tuberculosis: human-adapted	L2.2.1	Mycobacterium tuberculosis
SAMEA112799557	ERR11049401	WGS	FZB	ERX10496191	NextSeq 500	PAIRED		GENOMIC	ILLUMINA	ERS14807103	ERP010814	['ERR11049401','SAMEA112799557','ERX10496191','PRJEB9680','ERS14807103','ERP010814','ena-STUDY-FZB-22-06-2015-17:16:39:392-292','287903','20004520','ena-RUN-TAB-21-03-2023-10:57:59:537-105062','ena-EXPERIMENT-TAB-21-03-2023-10:57:59:537-105061','33851613']		2023-07-20T21:04:00.000Z																														940	940738277	412579238	PRJEB9680			99.65	1632410	54	lineage4.3.3	HR-TB	['diff','input','tbprofiler','tree']	tuberculosis: unclassified		Mycobacterium tuberculosis
SAMN40032331	SRR28046272	WGS	CHRISTIAN MEDICAL COLLAGE, VELLORE	SRX23697589	Illumina NovaSeq 6000	PAIRED	RANDOM	GENOMIC	ILLUMINA	SRS20527515	SRP226525	['SRP226525','SRR28046272','2701011234','2701011234_R1.fastq.gz','SRS20527515','PRJNA575883','SRX23697589','40032331','575883','SAMN40032331']	2022	2024-02-22T07:27:00.000Z		21.7679 N 78.8718 E	IND	Asia	Madhya Pradesh - Bhairopur		Homo sapiens	3	human																					1041	1041127484	450543327	PRJNA575883								input	tuberculosis: unclassified		Mycobacterium tuberculosis
SAMN28538057	SRR19304000	WGS	NATIONAL INSTITUTE OF INFECTIOUS DISEASES "L. SPALLANZANI"	SRX15364139	Illumina MiSeq	PAIRED	RANDOM	GENOMIC	ILLUMINA	SRS13093528	SRP373287	['PRJNA834606','28538057','SRR19304000','834606','SRS13093528','SP529_R1.fastq.gz','SRX15364139','SRP373287','SP529','bp0','SAMN28538057']	2017	2022-05-19T20:54:00.000Z		41.86 N 12.45 E	ITA	Europe	Rome	sputum	Homo sapiens	3	human																					755	755062268	341319740	PRJNA834606			99.7	1472894	48	lineage4.4.1.2	Sensitive	['diff','tree','tbprofiler','input']	tuberculosis: unclassified		Mycobacterium tuberculosis
SAMEA4846476	ERR3468437	WGS	WELLCOME SANGER INSTITUTE	ERX3490100	Illumina HiSeq X Ten	PAIRED	RANDOM	GENOMIC	ILLUMINA	ERS2666331	ERP021867	['ERP021867','12515034','480613','SC_RUN_26415_2#19','SC_EXP_26415_2#19','PRJEB19799','ERR3468437','ERX3490100','ERS2666331','436aacb8-7498-11e8-bf99-3c4a9275d6c8','Exploring_the_richness_of_Mycobacterium_bovis_strain_diversity-sc-4667','SAMEA4846476']		2019-08-08T01:21:00.000Z			GBR	Europe																										223	223715258	56092888	PRJEB19799			96.3	1181758	39	La1.8.1	Other	['tbprofiler','input','tree','bovis_GBR','diff']	tuberculosis: animal-adapted	La1	Mycobacterium bovis
SAMN18326049	SRR13986568	WGS	IHU	SRX10364052	Illumina MiSeq	PAIRED	PCR	GENOMIC	ILLUMINA	SRS8479638	SRP311009	['18326049','SRS8479638','715078','SRP311009','Q1138','SAMN18326049','PRJNA715078','SRX10364052','SRR13986568','bp0','Q1138_S4_R1.fastq.gz']	2017	2021-03-17T08:29:00.000Z	Tuberculose		DZA	Africa		necropsy (abbattoir)	Bos taurus	2	domestic cattle																					127	127346181	68087348	PRJNA715078			98.12	567213	20	La1.2	Other	['tbprofiler','input','diff']	tuberculosis: animal-adapted	La1	Mycobacterium bovis
SAMEA7526464	ERR4797911	WGS	FOUNDATION FOR MEDICAL RESEARCH INDIA	ERX4667329	NextSeq 500	PAIRED	RANDOM	GENOMIC	ILLUMINA	ERS5282937	ERP124850	['ERS5282937','ERR4797911','ERP124850','experiment.12903','PRJEB41116','project.Mumbai','22460027','773292','run.12903','SAMEA7526464','ERX4667329','sample.12903']		2021-11-09T23:05:00.000Z			IND	Asia	Mumbai					S	S				S		S	S							S		S	S		497	497157900	212008197	PRJEB41116	Walker_2022		99.59	1748201	55	lineage3	Sensitive	['input','CRyPTIC_IND','tbprofiler','tree','Walker_2022','diff']	tuberculosis: unclassified		Mycobacterium tuberculosis
SAMEA115747779	ERR13289313	WGS	UNIVERSITY OF OXFORD, NUFFIELD DEPARTMENT OF MEDIC	ERX12659739	Illumina NovaSeq 6000	PAIRED	RANDOM PCR	GENOMIC	ILLUMINA	ERS20257663	ERP161058	['41891253','ERP161058','b23c46c4342e','PRJEB76547','webin-reads-b23c46c4342e','SAMEA115747779','ERS20257663','ERR13289313','ERX12659739','1124794','b28b5ff0-515d-42d2-bc0f-19e45ec26bb9']	2022	2024-08-20T02:57:00.000Z			ZAF	Africa																										943	943735202	294976561	PRJEB76547								CRyPTIC_2024	tuberculosis: unclassified		Mycobacterium tuberculosis
SAMEA4040994	ERR1464085	WGS	FZB	ERX1534562	NextSeq 500	PAIRED		GENOMIC	ILLUMINA	ERS1212104	ERP014761	['SAMEA4040994','PRJEB13214','7348996','ena-EXPERIMENT-FZB-20-06-2016-15:56:31:912-197','ERX1534562','ERR1464085','7845-15','ena-RUN-FZB-20-06-2016-15:56:31:912-197','ERS1212104','ena-STUDY-FZB-30-03-2016-19:00:00:745-26','ERP014761','393955']		2017-07-13T10:44:00.000Z																														833	833360504	342302982	PRJEB13214								outbreak_chimera_postsurgery	NTM: avium complex		Mycobacterium intracellulare subsp. chimaera
SAMEA12854783	ERR11245778	WGS	SWISS TROPICAL AND PUBLIC HEALTH INSTITUTE	ERX10653982	Illumina NovaSeq 6000	SINGLE	RANDOM	GENOMIC	ILLUMINA	ERS10461671	ERP135175	['ena-RUN-TAB-17-04-2023-19:57:14:734-7654','ERS10461671','ERR11245778','ERP135175','ena-EXPERIMENT-TAB-17-04-2023-19:57:14:733-7653','ERX10653982','PRJEB50582','34308350','SAMEA12854783','G45556','8cc6b8bd-130a-4c76-a0b2-3197bafe5cc6','930268']	2016	2023-07-27T11:29:00.000Z			GEO	Asia		sputum																								368	368907247	128610521	PRJEB50582									tuberculosis: unclassified		Mycobacterium tuberculosis
SAMEA3281359	ERR772254	WGS	NORWEGIAN INSTITUTE OF PUBLIC HEALTH	ERX715133	Illumina HiSeq 2000	PAIRED	RANDOM	GENOMIC	ILLUMINA	ERS668888	ERP009710	['PRJEB8689','ERP009710','ena-EXPERIMENT-NORWEGIAN INSTITUTE OF PUBLIC HEALTH-03-03-2015-08:26:10:658-1','ena-RUN-NORWEGIAN INSTITUTE OF PUBLIC HEALTH-03-03-2015-08:26:10:658-1','ERS668888','3580541','Ra1','SAMEA3281359','282873','ERX715133','ena-STUDY-NORWEGIAN INSTITUTE OF PUBLIC HEALTH-02-03-2015-14:01:10:499-103','ERR772254']	2009	2015-05-02T11:25:00.000Z			ARG	South America		sputum	Homo sapiens	3	human																					997	997422066	643623505	PRJEB8689			99.57	1523338	35	lineage4.3.2	MDR-TB	['input','tree','diff','tbprofiler','Nimmo_2024','standford']	tuberculosis: human-adapted	L4	Mycobacterium tuberculosis
SAMEA115163091	ERR12544175	WGS	NATIONAL INSTITUTE OF HEALTH DR. RICARDO JORGE	ERX11918460	NextSeq 550	PAIRED	RANDOM	GENOMIC	ILLUMINA	ERS17970885	ERP111748	['INSA_27102018','ERR12544175','ERS17970885','39687793','PT_TB0794','ERP111748','505027','SAMEA115163091','PRJEB29446','ERX11918460']	2023	2024-02-03T04:27:00.000Z			PRT	Europe																										507	507622338	240160829	PRJEB29446			99.39	1453894	48	lineage2.2.1	Other	['diff','input','tree','tbprofiler']	tuberculosis: unclassified		Mycobacterium tuberculosis
SAMN31423490	SRR22048531	WGS	NATIONAL INSTITUTE OF INFECTIOUS DISEASES "L. SPALLANZANI"	SRX18029386	Illumina MiSeq	PAIRED	RANDOM	GENOMIC	ILLUMINA	SRS15536394	SRP373287	['SRX18029386','PRJNA834606','bp0','SRR22048531','SP1541_S9_L001_R1_001.fastq.gz','834606','SP1541','SRS15536394','SRP373287','31423490','SAMN31423490']	2021	2022-10-26T15:25:00.000Z		41.86 N 12.45 E	ITA	Europe	Rome	sputum	Homo sapiens	3	human																					531	531486944	281409070	PRJNA834606			99.66	1805531	62	lineage4.8	Sensitive	['tree','tbprofiler','diff','input']	tuberculosis: unclassified		Mycobacterium tuberculosis
SAMEA112803468	ERR11043776	WGS	FZB	ERX10490567	NextSeq 500	PAIRED		GENOMIC	ILLUMINA	ERS14811014	ERP010814	['ena-RUN-TAB-21-03-2023-10:23:42:841-78498','PRJEB9680','SAMEA112803468','287903','ERS14811014','ena-EXPERIMENT-TAB-21-03-2023-10:23:42:841-78497','ERX10490567','33855523','ena-STUDY-FZB-22-06-2015-17:16:39:392-292','ERP010814','ERR11043776','1472-17']		2023-07-20T19:36:00.000Z																														528	528755716	222946897	PRJEB9680			99.51	1715099	58	lineage4.1.2.1	Sensitive	['input','tree','tbprofiler','diff']	tuberculosis: unclassified		Mycobacterium tuberculosis
SAMN31030492	SRR21732345	WGS	MDUPHL	SRX17727823	NextSeq 500	PAIRED	RANDOM	GENOMIC	ILLUMINA	SRS15257287	SRP399923	['SRR21732345','SRP399923','PRJNA857537','AUSMDU00029212_S32_R1_001.fastq.gz','SRS15257287','31030492','AUSMDU00029212','857537','SRX17727823','SAMN31030492']	2017	2022-09-27T23:40:00.000Z			AUS	Oceania	Victoria		Homo sapiens	3	human																					498	498713048	201696205	PRJNA857537			99.58	1742617	60	lineage2.2.1	HR-TB	['tree','input','diff','tbprofiler']	tuberculosis: unclassified		Mycobacterium tuberculosis
SAMN41417883	SRR29053322	WGS	FIND, THE FOUNDATION FOR INNOVATIVE NEW DIAGNOSTICS	SRX24577862	Illumina HiSeq 2000	PAIRED	RANDOM	GENOMIC	ILLUMINA	SRS21317848	SRP507535	['6B1800_408264F5F346','SRS21317848','IDR1600017905_R1.fastq.gz','PRJNA1109295','SRP507535','SRR29053322','SRX24577862','41417883','SAMN41417883','6B1800_408264F5F346_IDR1600017905','1109295']	2016	2024-05-18T00:16:00.000Z			USA	North America			Homo sapiens	3	human																					669	669876942	383513053	PRJNA1109295								WHO_mutations_2023	tuberculosis: unclassified		Mycobacterium tuberculosis
SAMEA115738501	ERR13260759	WGS	UNIVERSITY OF OXFORD, NUFFIELD DEPARTMENT OF MEDIC	ERX12631172	Illumina NovaSeq 6000	PAIRED	RANDOM PCR	GENOMIC	ILLUMINA	ERS20248145	ERP161058	['ERS20248145','ERP161058','PRJEB76547','b28b5ff0-515d-42d2-bc0f-19e45ec26bb9','ERR13260759','1124794','9669bbc3c9b5','ERX12631172','SAMEA115738501','41857599','webin-reads-9669bbc3c9b5']	2021	2024-08-04T19:14:00.000Z			ZAF	Africa																										811	811731908	249981537	PRJEB76547								CRyPTIC_2024	tuberculosis: unclassified		Mycobacterium tuberculosis
SAMN20693323	SRR16370335	WGS	HARVARD MEDICAL SCHOOL	SRX12647811	Illumina HiSeq 2500	PAIRED	RANDOM	GENOMIC	ILLUMINA	SRS10601108	SRP341700	['SRR16370335','SRP341700','771909','SRS10601108','IDR1500065704','SAMN20693323','PRJNA771909','bp0','20693323','SRX12647811','IDR1500065704_R1.fastq.gz']		2021-10-16T19:08:00.000Z																														425	425231929	269100925	PRJNA771909								input	tuberculosis: unclassified		Mycobacterium tuberculosis
SAMEA2783330	ERR752043	WGS	SC	ERX695725	Illumina HiSeq 2000	PAIRED	RANDOM	GENOMIC	ILLUMINA	ERS553075	ERP006738	['SAMEA2783330','ERR752043','The_interaction_between_the_host_and_pathogen_genetics_in_susceptibility_to_pulmonary_tuberculosis-sc-3274','ERX695725','272028','SC_RUN_14722_5#37','23159-sc-2108178','3337258','ERP006738','PRJEB7056','ERS553075','SC_EXP_14722_5#37']		2016-01-09T04:41:00.000Z			THA	Asia																										505	505720000	277032348	PRJEB7056			99.63	1586610	36	lineage4.1.2	Other	['input','tree','Napier_2020','Menardo_2021','diff','tbprofiler']	tuberculosis: human-adapted	L4.1.2	Mycobacterium tuberculosis
SAMEA13294975	ERR9121710	WGS	UNIVERSITY OF OXFORD, NUFFIELD DEPARTMENT OF MEDIC	ERX8663680	Illumina MiSeq	PAIRED	RANDOM	GENOMIC	ILLUMINA	ERS10897900	ERP136048	['sample.1884.95962e48','ERP136048','ERR9121710','862826','SAMEA13294975','ERS10897900','run.1884.1.dbbc3ecae83f69ed4a39ec80daa05d6f','project.SeqTreat_Valencia1','experiment.1884.80aa9e4f','30300611','ERX8663680','PRJEB51415']		2024-08-05T14:24:00.000Z			ESP	Europe	Valencia																									379	379987556	145166614	PRJEB51415								CRyPTIC_SeqTreat_Valencia	tuberculosis: unclassified		Mycobacterium tuberculosis
SAMN36835095	SRR25515323	WGS	SHANDONG PROVINCIAL HOSPITAL	SRX21245926	Illumina HiSeq 4000	PAIRED	RANDOM	GENOMIC	ILLUMINA	SRS18500207	SRP453313	['SRS18500207','T2626.IS300_Clean.1.fastq.gz','SAMN36835095','SRX21245926','SRP453313','T2626','bp0','1002108','PRJNA1002108','SRR25515323','36835095']	2018	2023-08-04T04:41:00.000Z		36.40 N 117.00 E	CHN	Asia	Shandong	As reported: phlegm	Homo sapiens	3	human																					1147	1147682100	487938785	PRJNA1002108			99.52	1849148	63	lineage2.2.1.1	Sensitive	['input','tree','tbprofiler','diff']	tuberculosis: human-adapted	L4	Mycobacterium tuberculosis	H37Rv
SAMEA112803048	ERR11043337	WGS	FZB	ERX10490128	NextSeq 500	PAIRED		GENOMIC	ILLUMINA	ERS14810594	ERP010814	['287903','PRJEB9680','ena-STUDY-FZB-22-06-2015-17:16:39:392-292','ena-EXPERIMENT-TAB-21-03-2023-10:23:42:706-77619','33855103','ERS14810594','ERP010814','ena-RUN-TAB-21-03-2023-10:23:42:706-77620','ERX10490128','ERR11043337','11256-14','SAMEA112803048']		2023-07-20T19:42:00.000Z																														866	866979984	397796780	PRJEB9680								input	tuberculosis: unclassified		Mycobacterium tuberculosis
SAMEA5542088	ERR3256179	WGS	LSHTM	ERX3282948	Illumina MiSeq	PAIRED	PCR	GENOMIC	ILLUMINA	ERS3344147	ERP114520	['556171','12343459','mtb_drs2_PHL-D2012-088_S12','ena-RUN-LSHTM-29-03-2019-14:35:33:803-71','ERX3282948','ERS3344147','ERR3256179','ena-EXPERIMENT-LSHTM-29-03-2019-14:35:33:803-71','ena-STUDY-LSHTM-28-03-2019-12:03:37:355-131','PRJEB31905','SAMEA5542088','ERP114520']		2019-07-23T14:05:00.000Z			PHL	Asia																										415	415981957	233321766	PRJEB31905			99.44	1200078	78	lineage1.2.1.2.1	HR-TB	['Napier_2020','Menardo_2021','diff','tree','input','tbprofiler']	tuberculosis: human-adapted	L2.2.1	Mycobacterium tuberculosis
SAMN09425797	SRR7517709	WGS	SWISS TROPICAL AND PUBLIC HEALTH INSTITUTE	SRX4387811	Illumina HiSeq 2500	PAIRED	RANDOM	GENOMIC	ILLUMINA	SRS3544276	SRP153329	['PRJNA454477','SRX4387811','SRR7517709','SRS3544276','9425797','SAMN09425797','454477','BSSE_QGF_52236_C9J4AANXX_2_G07258_TAGGCATG_CTCTCTAT_S35_L002_R1_001_MM_1.fastq.gz','G07258','BSSE_QGF_52236','SRP153329']		2018-07-13T08:19:00.000Z			CHE	Europe		sputum	Homo sapiens	3	human																					139	139260214	61677742	PRJNA454477								input	tuberculosis: unclassified		Mycobacterium tuberculosis
SAMN15772981	SRR12420711	WGS	FUDAN UNIVERSITY	SRX8916568	Illumina HiSeq 2500	PAIRED	RANDOM PCR	GENOMIC	ILLUMINA	SRS7173140	SRP276868	['p468','656167','SAMN15772981','PRJNA656167','15772981','SRP276868','SRX8916568','SRR12420711','bp0','SRS7173140','XZ10129_R1.fastq.gz','XZ10129']	2010	2020-08-10T10:35:00.000Z			CHN	Asia	Tibet	sputum	Homo sapiens	3	human																					618	618589200	239078142	PRJNA656167			99.27	1704410	52	lineage2.2.1	Sensitive	['input','tree','tbprofiler','diff']	tuberculosis: unclassified		Mycobacterium tuberculosis
SAMN06053540	SRR5052583	WGS	UNIVERSITY OF CALIFORNIA, SAN DIEGO	SRX2373904	NextSeq 500	PAIRED	RANDOM	GENOMIC	ILLUMINA	SRS1817822	SRP092618	['myc132_S6_R2_001.fastq.gz','351843','myc132','SRR5052583','SRX2373904','SRP092618','PRJNA351843','SRS1817822','6053540','SAMN06053540']	2004	2016-11-24T12:28:00.000Z			USA	North America	San Diego CA	lung																								5923	5923714800	2702425218	PRJNA351843									unclassified mycobacteria		Mycobacterium sp.
SAMN25221630	['SRR18149582','SRR17717022']	WGS		['SRX14297308','SRX13880022']	Illumina HiSeq 2500	['PAIRED','SINGLE']	PCR	GENOMIC	ILLUMINA	SRS11750073		['25221630','SRR18149582','1_1.fastq.gz','PRJNA800003','SRS11750073','SRP356434','M.tb-1','bp0','1_2.fastq.gz','1','SRX14297308','SAMN25221630','800003','SRX13880022','SRR17717022']					CHN	Asia	Beijing		Homo sapiens	3	human																					3248	3249786300	1392644421	PRJNA800003									tuberculosis: unclassified		Mycobacterium tuberculosis
SAMEA13300501	ERR9125744	WGS	UNIVERSITY OF OXFORD, NUFFIELD DEPARTMENT OF MEDIC	ERX8669009	Illumina MiSeq	PAIRED	RANDOM	GENOMIC	ILLUMINA	ERS10903318	ERP136068	['ERR9125744','30301569','ERX8669009','PRJEB51436','project.SeqTreat_PHO1','experiment.1147.70ed90e5','ERS10903318','SAMEA13300501','ERP136068','862828','run.1147.1.9da84778ff360d28888912247513ec62','sample.1147.8826d525']		2024-08-02T02:32:00.000Z			CAN	North America	Ontario																									561	561856063	367228488	PRJEB51436								CRyPTIC_PublicHealthOntario	tuberculosis: unclassified		Mycobacterium tuberculosis
SAMEA3404190	ERR2516634	WGS	HARVARD MEDICAL SCHOOL	ERX2535850	Illumina HiSeq 2500	PAIRED	RANDOM	GENOMIC	ILLUMINA	ERS2401312	ERP107971	['493038','ERS2401312','experiment.9463','sample.9463','ERP107971','SAMEA3404190','run.9463','ERR2516634','10125972','PRJEB26000','ERX2535850','project.First_10k_genomes_study_set_8']		2021-10-23T19:17:00.000Z			NLD	Europe										S		R					S	R								398	398697519	276836187	PRJEB26000	Walker_2022							['Walker_2022','input','CRyPTIC_Harvard','Napier_2020']	tuberculosis: human-adapted	L3.1.1	Mycobacterium tuberculosis
SAMN31019831	SRR21710722	WGS	WADSWORTH CENTER	SRX17708100	Illumina MiSeq	PAIRED	RANDOM	GENOMIC	ILLUMINA	SRS15238617	SRP338930	['SRS15238617','SRP338930','IDR1900026693','SRR21710722','IDR1900026693-01-01_S8_L001_R1_001.fastq.gz','SAMN31019831','31019831','PRJNA766641','SRX17708100','766641']	2019	2022-09-26T13:10:00.000Z			USA	North America	New York state		Homo sapiens	3	human																					549	549612769	325716033	PRJNA766641			99.54	1485390	79	lineage5.3	Sensitive	['diff','tbprofiler','input','tree']	tuberculosis: unclassified		Mycobacterium tuberculosis
SAMN36834339	SRR25515006	WGS	SHANDONG PROVINCIAL HOSPITAL	SRX21245571	Illumina HiSeq 4000	PAIRED	RANDOM	GENOMIC	ILLUMINA	SRS18499852	SRP453313	['SAMN36834339','R76.IS300_Clean.1.fastq.gz','SRR25515006','PRJNA1002108','R76','SRX21245571','bp0','SRS18499852','36834339','1002108','SRP453313']	2012	2023-08-04T04:40:00.000Z		36.40 N 117.00 E	CHN	Asia	Shandong	As reported: phlegm	Homo sapiens	3	human																					575	575426100	257401941	PRJNA1002108			97.54	1767375	61	lineage2.2.1	MDR-TB	['tbprofiler','diff','input','tree']	tuberculosis: human-adapted	L4	Mycobacterium tuberculosis	H37Rv
SAMEA1397355	ERR2514870	WGS	PHE	ERX2534080	Illumina HiSeq 2000	PAIRED	RANDOM	GENOMIC	ILLUMINA	ERS2399460	ERP107961	['project.First_10k_genomes_study_set_4','10123997','run.7038','ERP107961','ERX2534080','experiment.7038','ERR2514870','PRJEB25991','SAMEA1397355','ERS2399460','sample.7038','493034']		2021-10-23T17:09:00.000Z			GBR	Europe	England									S		S					S	S								505	505177000	376253799	PRJEB25991	Walker_2022		99.47	1765212	40	lineage3.1.2.2	Sensitive	['Walker_2022','input','CRyPTIC_PHE','tree','diff','Napier_2020','tbprofiler']	tuberculosis: human-adapted	L3.1.2.2	Mycobacterium tuberculosis
SAMEA104718860	ERR2446509	WGS	RIVM - NATIONAL INSTITUTE FOR PUBLIC HEALTH AND TH	ERX2465610	Illumina HiSeq 2500	SINGLE	RANDOM	GENOMIC	ILLUMINA	ERS2320243	ERP107526	['ERR2446509','ena-EXPERIMENT-RIVM - National Institute for Public Health and the Environment-26-03-2018-16:05:17:757-455','ERS2320243','448124','WGSVNTR2016455','SAMEA104718860','8820792','ERP107526','PRJEB25592','ena-STUDY-RIVM - National Institute for Public Health and the Environment-15-03-2018-13:44:58:461-243','ena-RUN-RIVM - National Institute for Public Health and the Environment-26-03-2018-16:05:17:757-455','ERX2465610']	2016	2019-06-11T18:01:00.000Z			NLD	Europe			Homo sapiens	3	human																					195	195822247	67000383	PRJEB25592								['WGS_2016_NLD','Napier_2020']	tuberculosis: human-adapted	L3	Mycobacterium tuberculosis
SAMN40273615	SRR28240081	WGS	NIH / NIAID	SRX23851236	NextSeq 2000	PAIRED	RANDOM	GENOMIC	ILLUMINA	SRS20671309	SRP493618	['1074779','PRJNA1074779','SAMN40273615','SRP493618','SRS20671309','SRR28240081','SRX23851236','63189','TBPO-6556_lib61961_nextseq_ny0118_151bp.filtered_2_bwa.1.fastq.gz','40273615']	2022	2024-03-06T10:17:00.000Z		41.7151 N 44.8271 E	GEO	Asia	Tbilisi	sputum	Homo sapiens	3	human																					556	556209132	193445057	PRJNA1074779			99.25	1538334	52	lineage4.2.1.1;lineage2.2.1	HR-TB	['input','tbprofiler','diff']	tuberculosis: unclassified		Mycobacterium tuberculosis
SAMN16522155	SRR12882637	WGS	SWISSTPH	SRX9348670	Illumina HiSeq 2000	PAIRED		GENOMIC	ILLUMINA	SRS7571655	SRP288262	['SRR12882637','SRS7571655','670836','G03873','BSSE_QGF_37687_C7HBMANXX_5_C6_G03873_JFe_240715_TAGGCATG_TATCCTCT_S43_L005_R1_001.fastq.gz','SRP288262','SRX9348670','16522155','SAMN16522155','BSSE-QGF-37687','bp0','PRJNA670836']		2020-10-23T06:33:00.000Z			GBR	Europe		sputum	Homo sapiens	3	human																					735	735881556	364446588	PRJNA670836			99.44	1681289	37	lineage3.1.2	Sensitive	['tbprofiler','tree','diff','input']	tuberculosis: unclassified		Mycobacterium tuberculosis
SAMN28538239	SRR19303829	WGS	NATIONAL INSTITUTE OF INFECTIOUS DISEASES "L. SPALLANZANI"	SRX15364309	Illumina MiSeq	PAIRED	RANDOM	GENOMIC	ILLUMINA	SRS13093697	SRP373287	['SRS13093697','834606','SRR19303829','SP875','SRX15364309','bp0','PRJNA834606','SRP373287','SP875_R1.fastq.gz','SAMN28538239','28538239']	2018	2022-05-19T20:49:00.000Z		41.86 N 12.45 E	ITA	Europe	Rome	sputum	Homo sapiens	3	human																					480	480545264	225305844	PRJNA834606			99.54	1415351	48	lineage2.2.1	Sensitive	['input','tbprofiler','diff','tree']	tuberculosis: unclassified		Mycobacterium tuberculosis
SAMN25888630	SRR18002913	WGS	NATIONAL INSTITUTE FOR COMMUNICABLE DISEASE CONTROL AND PREVENTION, CHINESE CENTER FOR DISEASE CONTR	SRX14158604	Illumina HiSeq 1000	PAIRED	RANDOM	GENOMIC	ILLUMINA	SRS11983847	SRP359570	['SAMN25888630','PRJNA806507','SRP359570','bp0','25888630','UM190909T0122_1.fq.gz','806507','CORONAVIRIDAE','SRR18002913','UM190909T0122','SRX14158604','SRS11983847']	2020	2022-02-13T06:56:00.000Z			CHN	Asia	Shanghai		Homo sapiens	3	human																					516	516009300	211399126	PRJNA806507			96.51	1359446	42	lineage2.2.1	Sensitive	['tree','diff','input','tbprofiler']	tuberculosis: unclassified		Mycobacterium tuberculosis
SAMEA104718497	ERR2446146	WGS	RIVM - NATIONAL INSTITUTE FOR PUBLIC HEALTH AND TH	ERX2465247	Illumina HiSeq 2500	SINGLE	RANDOM	GENOMIC	ILLUMINA	ERS2319880	ERP107526	['ERP107526','ena-STUDY-RIVM - National Institute for Public Health and the Environment-15-03-2018-13:44:58:461-243','ena-EXPERIMENT-RIVM - National Institute for Public Health and the Environment-26-03-2018-16:05:17:744-92','ERS2319880','8820429','ERR2446146','PRJEB25592','ERX2465247','ena-RUN-RIVM - National Institute for Public Health and the Environment-26-03-2018-16:05:17:744-92','448124','SAMEA104718497','WGSVNTR201692']	2016	2019-06-11T17:53:00.000Z			NLD	Europe			Homo sapiens	3	human																					416	416023272	100809276	PRJEB25592								['WGS_2016_NLD','Napier_2020']	tuberculosis: human-adapted	L5.1	Mycobacterium africanum
SAMN22416402	SRR16509481	WGS	HARVARD MEDICAL SCHOOL	SRX12712249	Illumina HiSeq 2500	PAIRED	RANDOM	GENOMIC	ILLUMINA	SRS10661667	SRP341700	['SRP341700','bp0','PRJNA771909','SRS10661667','03R0154','22416402','SAMN22416402','771909','SRR16509481','03-R0154.1.fastq.gz','SRX12712249']		2021-10-21T04:47:00.000Z																														259	259070802	183987913	PRJNA771909			99.44	2420207	54	lineage4.3.3	MDR-TB	['tree','diff','input','tbprofiler']	tuberculosis: unclassified		Mycobacterium tuberculosis
SAMN15772818	SRR12420607	WGS	FUDAN UNIVERSITY	SRX8916672	Illumina HiSeq 2500	PAIRED	RANDOM PCR	GENOMIC	ILLUMINA	SRS7173244	SRP276868	['XZ09153','SAMN15772818','PRJNA656167','SRS7173244','p305','SRR12420607','SRP276868','XZ09153_R1.fastq.gz','SRX8916672','15772818','656167','bp0']	2009	2020-08-10T10:34:00.000Z			CHN	Asia	Tibet	sputum	Homo sapiens	3	human																					199	199093429	87026400	PRJNA656167			98.1	1236872	29	lineage2.2.1	Sensitive	['input','tbprofiler','diff']	tuberculosis: unclassified		Mycobacterium tuberculosis
SAMEA7563287	ERR4830847	WGS	SAN RAFFAELE SCIENTIFIC INSTITUTE	ERX4700831	NextSeq 500	PAIRED	RANDOM	GENOMIC	ILLUMINA	ERS5319920	ERP125010	['ERP125010','sample.26871','ERR4830847','ERS5319920','PRJEB41269','773336','ERX4700831','22478854','run.26871','experiment.26871','SAMEA7563287','project.Ethiopia']		2021-11-11T10:01:00.000Z			ETH	Africa						S				S	S	R	S	S				R		S	S	S	S	S	R	350	350981354	134022319	PRJEB41269	['CRyPTIC_reuse_table','Walker_2022']		99.46	2206619	74	lineage4.2.2.2	MDR-TB	['CRyPTIC_SanRaffaele_Ethiopia','tbprofiler','tree','input','diff','Walker_2022','CRyPTIC_reuse_table']	tuberculosis: unclassified		Mycobacterium tuberculosis
SAMEA113556215	ERR11488679	WGS	FZB	ERX10894855	NextSeq 500	PAIRED		GENOMIC	ILLUMINA	ERS15552338	ERP147779	['PRJEB62665','SAMEA113556215','SMN-451','36323231','ERS15552338','ERX10894855','989949','86810e0e-614f-4ad6-9cd7-0bc407fc82e6','ena-RUN-TAB-27-05-2023-22:16:03:826-27780','ERP147779','ena-EXPERIMENT-TAB-27-05-2023-22:16:03:826-27779','ERR11488679']		2023-09-24T11:06:00.000Z			MOZ	Africa	Maputo																									391	391785918	186779610	PRJEB62665			99.4	1250695	40	lineage4.1.2.1	MDR-TB	['R-RR_MOZ','tree','diff','input','tbprofiler']	tuberculosis: unclassified		Mycobacterium tuberculosis
SAMN10462615	SRR8237309	WGS	SWISS TROPICAL AND PUBLIC HEALTH INSTITUTE	SRX5055650	Illumina HiSeq 2500	PAIRED	PCR	GENOMIC	ILLUMINA	SRS4072312	SRP170108	['PRJNA488343','G06416','10462615','SRX5055650','SAMN10462615','BSSE_QGF_42831_C86LNANXX_2_H2_G06416_P269_Liliana_R__CGTACTAG_CTAAGCCT_S16_L002_R1_001.fastq.gz','SRR8237309','488343','SRS4072312','BSSE_QGF_42831','SRP170108']	2010	2018-11-22T07:23:00.000Z			NPL	Asia		sputum	Homo sapiens	3	human																					925	925716810	472094502	PRJNA488343								['input','Napier_2020']	tuberculosis: human-adapted	L2	Mycobacterium tuberculosis
SAMN05916261	SRR28393595	WGS	FIND, THE FOUNDATION FOR INNOVATIVE NEW DIAGNOSTICS	SRX23998413	Illumina HiSeq 2500	PAIRED	RANDOM	GENOMIC	ILLUMINA	SRS20794983	SRP496567	['SRX23998413','5916261','PRJNA343736','SRR28393595','SRS20794983','SAMN05916261','WGS-Peru4940','02-R0850','Peru4940_R1.fastq.gz','343736','SRP496567']	2012	2024-03-20T07:43:00.000Z		12 S 77 W	PER	South America	Lima	As reported: patient	Homo sapiens	3	human																					542	542650750	250277558	PRJNA343736			99.52	1850761	52	lineage2.2.1	Pre-XDR-TB	['tbprofiler','standford','input','tree','diff']	tuberculosis: unclassified		Mycobacterium tuberculosis
SAMN33756572	SRR23861863	WGS	NIH / NIAID	SRX19674336	NextSeq 500	PAIRED	RANDOM	GENOMIC	ILLUMINA	SRS17044589	SRP427259	['PRJNA944654','SAMN33756572','SRR23861863','SRP427259','SRX19674336','TBPO-2060_lib46130_nextseq_ny0019_151bp.filtered_2nd.1.fastq.gz','33756572','bp0','SRS17044589','944654','37308']	2015	2023-03-17T00:35:00.000Z		41.7151 N 44.8271 E	GEO	Asia	Tbilisi	sputum	Homo sapiens	3	human																					573	573825875	189965744	PRJNA944654			99.5	1780324	58	lineage4.8	Other	['diff','input','tbprofiler','tree']	tuberculosis: unclassified		Mycobacterium tuberculosis
SAMN43780012	SRR30673347	WGS	FIND, THE FOUNDATION FOR INNOVATIVE NEW DIAGNOSTICS	SRX26091614	NextSeq 500	PAIRED	RANDOM	GENOMIC	ILLUMINA	SRS22657932	SRP532857	['WGS-TB038040148','PRJNA1160005','SRP532857','SAMN43780012','TB038040148_R1.fastq.gz','SRS22657932','1160005','TB038040148','SRR30673347','SRX26091614','43780012']	2021	2024-09-16T04:54:00.000Z			GEO	Asia		sputum	Homo sapiens	3	human																					323	323699273	123640496	PRJNA1160005									tuberculosis: unclassified		Mycobacterium tuberculosis
SAMEA114443774	ERR13284351	WGS	SEOUL NATIONAL UNIVERSITY	ERX12654777	Illumina MiSeq	PAIRED	RANDOM	GENOMIC	ILLUMINA	ERS16431558	ERP151439	['1022751','c7f31963-9edb-49ef-a000-987e031fb6cb','ERP151439','ERS16431558','webin-reads-GReAT_MG_035','GReAT_MG_035','ERX12654777','ERR13284351','PRJEB66375','41888317','SAMEA114443774']	2014	2024-08-11T02:34:00.000Z			MNG	Asia		sputum	Homo sapiens	3	human																					452	452899936	257744128	PRJEB66375									tuberculosis: unclassified		Mycobacterium tuberculosis
SAMN07659361	SRR6045469	WGS	MODMEDMICOXFORD	SRX3192397	Illumina MiSeq	PAIRED	RANDOM	GENOMIC	ILLUMINA	SRS2520368	SRP117784	['401515','MMMOSRA:825c6c53-222e-4cc0-8676-c6c62281b5a9','SRX3192397','PRJNA401515','MMMOSAM:825c6c53-222e-4cc0-8676-c6c62281b5a9','SRR6045469','SRS2520368','SAMN07659361','SRP117784','7659361']	2016	2017-10-27T16:34:00.000Z			GBR	Europe	Oxford		Homo sapiens	3	human																					435	435847944	283131979	PRJNA401515									NTM: avium complex		Mycobacterium intracellulare
SAMN23235169	SRR16962438	WGS	INSTITUTO ARAGONES DE CIENCIAS DE LA SALUD	SRX13153937	Ion Torrent S5 XL	SINGLE	PCR	GENOMIC	ION_TORRENT	SRS11085915	SRP346491	['SRP346491','781095','SAMN23235169','23235169','20ID00902','bp0','PRJNA781095','HMS1295_lib104_R1.fastq.gz','SRS11085915','MtZ_42','SRX13153937','SRR16962438']	2002	2021-11-17T06:26:00.000Z		41.63646562 N 0.87999170 W	ESP	Europe	Zaragoza	sputum	Homo sapiens	3	human																					402	402586715	323255038	PRJNA781095									tuberculosis: human-adapted		Mycobacterium tuberculosis	Zaragoza
SAMEA5282499	ERR3132249	WGS	INSTITUTE OF TROPICAL MEDICINE	ERX3161480	Illumina HiSeq 2500	PAIRED		GENOMIC	ILLUMINA	ERS3089767	ERP113530	['ERR3132249','ena-STUDY-Institute of tropical medicine-30-01-2019-09:12:41:917-8413','TDR-50','ERX3161480','11907237','SAMEA5282499','545675','PRJEB31023','ERP113530','ena-EXPERIMENT-Institute of tropical medicine-30-01-2019-09:12:38:010-178','ERS3089767','ena-RUN-Institute of tropical medicine-30-01-2019-09:12:38:010-178']		2019-05-31T13:56:00.000Z																														415	415906149	267133786	PRJEB31023			99.76	1374996	74	lineage4.6.1.2	MDR-TB	['tbprofiler','diff','tree','input','TDR_strain_bank_2']	tuberculosis: unclassified		Mycobacterium tuberculosis
SAMN31031480	SRR21732869	WGS	MDUPHL	SRX17728715	NextSeq 500	PAIRED	RANDOM	GENOMIC	ILLUMINA	SRS15258173	SRP399923	['SRR21732869','SRP399923','SRS15258173','SRX17728715','PRJNA857537','857537','AUSMDU00046126_S85_R1_001.fastq.gz','AUSMDU00046126','SAMN31031480','31031480']	2020	2022-09-28T00:54:00.000Z			AUS	Oceania	Victoria		Homo sapiens	3	human																					449	449005475	206309035	PRJNA857537			99.53	1530410	53	lineage3	Sensitive	['tree','input','diff','tbprofiler']	tuberculosis: unclassified		Mycobacterium tuberculosis
SAMN43535326	SRR30629854	WGS	MINISTRY OF PUBLIC HEALTH (THAILAND)	SRX26051645	NextSeq 500	PAIRED	RANDOM	GENOMIC	ILLUMINA	SRS22622049	SRP503470	['833906','PRJNA833906','SRS22622049','SAMN43535326','SRX26051645','SRP503470','SRR30629854','MTBCR170443','MTBCR170443_S64_1.fastq.gz','43535326']	2018	2024-09-11T03:46:00.000Z		19.9105 N 99.8406 E	THA	Asia	Chiang Rai	sputum	Homo sapiens	3	human																					213	213901247	101727005	PRJNA833906									tuberculosis: human-adapted	L2.2	Mycobacterium tuberculosis
SAMEA13295046	ERR9121783	WGS	UNIVERSITY OF OXFORD, NUFFIELD DEPARTMENT OF MEDIC	ERX8663751	Illumina MiSeq	PAIRED	RANDOM	GENOMIC	ILLUMINA	ERS10897971	ERP136048	['PRJEB51415','ERP136048','experiment.1955.df805239','862826','ERX8663751','ERR9121783','sample.1955.a25b3634','run.1955.1.e3fe4fda4c5c0f7119e492bfffe9e6e6','SAMEA13295046','project.SeqTreat_Valencia1','30300680','ERS10897971']		2024-08-07T12:47:00.000Z			ESP	Europe	Valencia																									511	511704255	314659569	PRJEB51415								CRyPTIC_SeqTreat_Valencia	tuberculosis: unclassified		Mycobacterium tuberculosis
SAMN30158307	SRR20969759	WGS	CENTRE FOR TUBERCULOSIS CONTROL OF GUANGDONG PROVINCE	SRX16987557	Illumina NovaSeq 6000	PAIRED	RANDOM	GENOMIC	ILLUMINA	SRS14573321	SRP390552	['866200','SRP390552','SRS14573321','PRJNA866200','bp0','gdtb_664','SAMN30158307','SRR20969759','D20003776a.realigned.bam','SRX16987557','SRR21700731','30158307','SRX17698176','D20003776a']	2018	2022-08-08T18:40:00.000Z		23.08 N 113.14 E	CHN	Asia	Guangdong	sputum	Homo sapiens	3	human																					1530	1530137775	116791049	PRJNA866200			99.35	1864173	64	lineage2.2.1	Sensitive	['input','diff','tree','tbprofiler']	tuberculosis: unclassified		Mycobacterium tuberculosis
SAMN11053661	SRR8692891	WGS	FUDAN UNIVERSITY	SRX5488629	Illumina HiSeq 2500	PAIRED	size fractionation	GENOMIC	ILLUMINA	SRS4461049	SRP187797	['525564','60','60_R1.fastq.gz','SAMN11053661','SRX5488629','SRR8692891','SRS4461049','PRJNA525564','SRP187797','11053661','pirui_55']	2017	2019-03-06T22:55:00.000Z		30.47 N 121.20 E	CHN	Asia	Shanghai		Homo sapiens	3	human																					1010	1010639100	399543843	PRJNA525564								['Menardo_2021','input']	tuberculosis: human-adapted	L4	Mycobacterium tuberculosis	H37Rv
SAMEA7527569	ERR4798983	WGS	FOUNDATION FOR MEDICAL RESEARCH INDIA	ERX4668400	NextSeq 500	PAIRED	RANDOM	GENOMIC	ILLUMINA	ERS5284040	ERP124850	['project.Mumbai','773292','PRJEB41116','experiment.27448','ERP124850','SAMEA7527569','ERX4668400','ERS5284040','run.27448','ERR4798983','sample.27448','22461114']		2021-11-10T01:51:00.000Z			IND	Asia	Mumbai					S	S				S		S	S							S		R	S		1379	1379328600	580372677	PRJEB41116	Walker_2022		99.41	1706564	57	lineage4.2.2.2	Pre-XDR-TB	['CRyPTIC_IND','tree','Walker_2022','input','diff','tbprofiler']	tuberculosis: unclassified		Mycobacterium tuberculosis
SAMN18146623	SRR13861598	WGS	UNIVERISTY OF ANTWERP	SRX10242545	Illumina HiSeq 2500	PAIRED		GENOMIC	ILLUMINA	SRS8383788	SRP308980	['18146623','SRS8383788','STUDYSPUTUM2500K-FASTA26-MPER27.35-CONTSepi-CPER72.65-SEED60115841.R1.fastq.gz','SRX10242545','SAMN18146623','SPUTUM2500K-FASTA26-MPER27.35-CONTSepi-CPER72.65-SEED60115841','SRR13861598','bp0','SRP308980','PRJNA706121','ID60115841','706121']	2021	2021-03-05T03:53:00.000Z						simulated/in silico																								750	750000000	401417590	PRJNA706121								['denylist','input','laboratory_synthetic']	tuberculosis: human-adapted	L4	Mycobacterium tuberculosis	H37Rv
SAMEA12854311	ERR11245327	WGS	SWISS TROPICAL AND PUBLIC HEALTH INSTITUTE	ERX10653531	Illumina NovaSeq 6000	SINGLE	RANDOM	GENOMIC	ILLUMINA	ERS10461200	ERP135175	['ena-EXPERIMENT-TAB-17-04-2023-19:57:14:566-6751','ERP135175','ERX10653531','34307879','ERR11245327','G46175','PRJEB50582','ERS10461200','SAMEA12854311','ena-RUN-TAB-17-04-2023-19:57:14:566-6752','930268','8cc6b8bd-130a-4c76-a0b2-3197bafe5cc6']	2016	2023-07-27T11:27:00.000Z			GEO	Asia		sputum																								428	428731466	143615868	PRJEB50582									tuberculosis: unclassified		Mycobacterium tuberculosis
SAMN37457881	SRR26112606	WGS	WADSWORTH CENTER	SRX21826903	NextSeq 500	PAIRED	RANDOM	GENOMIC	ILLUMINA	SRS18926511	SRP338930	['SRR26112606','IDR2200007884-01-01.R1.fastq.gz','SRS18926511','766641','IDR2200007884-01-01','SAMN37457881','SRX21826903','37457881','IDR2200007884','PRJNA766641','SRP338930']	2022	2023-09-19T16:21:00.000Z			USA	North America	New York state	sputum	Homo sapiens	3	human																					659	659995031	291560267	PRJNA766641									tuberculosis: unclassified		Mycobacterium tuberculosis
SAMEA9977070	ERR6866372	WGS	IMPERIAL COLLEGE LONDON	ERX6489800	Illumina HiSeq 2000	PAIRED	RANDOM	GENOMIC	ILLUMINA	ERS7655348	ERP123401	['666870','ERP123401','PRJEB39837','SAMEA9977070','LI2064709','22011870','ena-STUDY-IMPERIAL COLLEGE LONDON-12-08-2020-14:44:57:582-2394','ERX6489800','LI2064709_raw_wgs','ERS7655348','LI2064709_raw_wgs_R1R2','ERR6866372']	2009	2021-10-15T13:54:00.000Z			PER	South America	Lima		Homo sapiens	3	human																					359	359865616	160745625	PRJEB39837								['standford','input']	tuberculosis: unclassified		Mycobacterium tuberculosis
SAMEA12852644	ERR11244396	WGS	SWISS TROPICAL AND PUBLIC HEALTH INSTITUTE	ERX10652600	Illumina NovaSeq 6000	SINGLE	RANDOM	GENOMIC	ILLUMINA	ERS10460236	ERP135175	['ERX10652600','ena-EXPERIMENT-TAB-17-04-2023-19:57:14:229-4889','PRJEB50582','ERS10460236','G43166','930268','8cc6b8bd-130a-4c76-a0b2-3197bafe5cc6','ena-RUN-TAB-17-04-2023-19:57:14:229-4890','34306859','ERP135175','SAMEA12852644','ERR11244396']	2014	2023-07-27T09:54:00.000Z			GEO	Asia		sputum																								600	600120083	194249218	PRJEB50582									tuberculosis: unclassified		Mycobacterium tuberculosis
SAMEA12854395	ERR11245409	WGS	SWISS TROPICAL AND PUBLIC HEALTH INSTITUTE	ERX10653613	Illumina NovaSeq 6000	SINGLE	RANDOM	GENOMIC	ILLUMINA	ERS10461284	ERP135175	['ERS10461284','34307963','ena-EXPERIMENT-TAB-17-04-2023-19:57:14:594-6915','ERR11245409','930268','ena-RUN-TAB-17-04-2023-19:57:14:594-6916','G43045','ERX10653613','ERP135175','8cc6b8bd-130a-4c76-a0b2-3197bafe5cc6','PRJEB50582','SAMEA12854395']	2014	2023-07-27T11:27:00.000Z			GEO	Asia		sputum																								438	438364745	149898655	PRJEB50582									tuberculosis: unclassified		Mycobacterium tuberculosis
SAMN42034455	SRR29539476	WGS	NIAID TB PORTALS PROGRAM	SRX25046658	NextSeq 2000	PAIRED	RANDOM	GENOMIC	ILLUMINA	SRS21743803	SRP515897	['SRR29539476','36649','SRS21743803','TBPO-3902_lib55470_nextseq_ny0089_151bp.filtered_2_bwa.1.fastq.gz','SRX25046658','SAMN42034455','42034455','PRJNA1074785','1074785','SRP515897']	2021	2024-06-25T13:39:00.000Z		48.3794 N 31.1656 E	UKR	Europe		sputum	Homo sapiens	3	human																					457	457263871	157614072	PRJNA1074785									tuberculosis: unclassified		Mycobacterium tuberculosis
SAMN05575205	SRR4033144	WGS	HARVARD MEDICAL SCHOOL	SRX2024475	Illumina HiSeq 2000	PAIRED	RANDOM	GENOMIC	ILLUMINA	SRS1618904	SRP082185	['PRJNA323744','SAMN05575205','SRX2024475','5575205','323744','719-L6B4_2.fastq.gz','SRS1618904','SRP082185','P15-Lung6-B4','SRR4033144']	2013-01	2016-08-15T23:08:00.000Z		29.6483 S 30.3318 E	ZAF	Africa	Kwazulu-Natal	lung	Homo sapiens	3	human																					111	111851200	71691887	PRJNA323744								['Napier_2020','input','denylist','intrapatient_ZAF']	tuberculosis: human-adapted	L4.1.2	Mycobacterium tuberculosis
SAMEA104614447	ERR3273205	WGS	WELLCOME SANGER INSTITUTE	ERX3300079	HiSeq X Ten	PAIRED	RANDOM	GENOMIC	ILLUMINA	ERS2225729	ERP106291	['IndoTBseq-sc-5161','531863','ERP106291','ERS2225729','SAMEA104614447','SC_EXP_25515_8#314','ERR3273205','11384386','PRJEB24463','0f58e7d4-fc32-11e7-8f97-3c4a9275d6c8','SC_RUN_25515_8#314','ERX3300079']		2020-03-03T18:07:00.000Z			IDN	Asia	Bandung																									448	448159544	93654207	PRJEB24463			99.53	1698621	58	lineage2.2.1	MDR-TB	['R-MDR_IDN','diff','tbprofiler','tree','input']	tuberculosis: unclassified		Mycobacterium tuberculosis
SAMEA115741088	ERR13266463	WGS	UNIVERSITY OF OXFORD, NUFFIELD DEPARTMENT OF MEDIC	ERX12636889	NextSeq 500	PAIRED	RANDOM PCR	GENOMIC	ILLUMINA	ERS20250831	ERP161058	['PRJEB76547','ERP161058','ERR13266463','ERX12636889','webin-reads-19f2d1ff4e8d','1124794','19f2d1ff4e8d','ERS20250831','41869026','SAMEA115741088','b28b5ff0-515d-42d2-bc0f-19e45ec26bb9']	2020	2024-08-07T16:40:00.000Z			IND	Asia																										543	543602100	247809614	PRJEB76547								CRyPTIC_2024	tuberculosis: unclassified		Mycobacterium tuberculosis
SAMEA7553997	ERR4820630	WGS	PUBLIC HEALTH ENGLAND	ERX4690472	Illumina MiSeq	PAIRED	RANDOM	GENOMIC	ILLUMINA	ERS5310642	ERP124941	['experiment.23451','773303','project.PHE-TB','run.23451','sample.23451','22473392','PRJEB41201','ERR4820630','ERS5310642','ERX4690472','ERP124941','SAMEA7553997']		2021-11-11T01:57:00.000Z			GBR	Europe										S		S					S	S								467	467558849	304163028	PRJEB41201	Walker_2022							['CRyPTIC_PHE','Walker_2022','input']	tuberculosis: unclassified		Mycobacterium tuberculosis
SAMN40030747	SRR28044372	WGS	CHRISTIAN MEDICAL COLLAGE, VELLORE	SRX23695986	Illumina NovaSeq 6000	PAIRED	RANDOM	GENOMIC	ILLUMINA	SRS20526220	SRP226525	['SRP226525','2401021725','2401021725_R1.fastq.gz','40030747','SRX23695986','SRR28044372','SAMN40030747','SRS20526220','PRJNA575883','575883']	2022	2024-02-22T06:56:00.000Z		21.7679 N 78.8718 E	IND	Asia	Madhya Pradesh - Bhairopur	pulmonary	Homo sapiens	3	human																					1045	1045466016	345589906	PRJNA575883			98.87	1807197	60	lineage3	Sensitive	['input','tbprofiler','tree','diff']	tuberculosis: unclassified		Mycobacterium tuberculosis
SAMN22014651	SRR16169144	AMPLICON	UW-MADISON	SRX12453905	Illumina MiSeq	PAIRED	PCR	GENOMIC	ILLUMINA	SRS10419940	SRP339784	['PRJNA768113','SRP339784','SRR16169144','bp0','SAMN22014651','768113','SRS10419940','8118-19 RML B','SRX12453905','8118-19','22014651','8118-19-RML-B_S83_L001_R1_001.fastq.gz']	2018	2021-10-02T23:20:00.000Z			USA	North America		scrapate of granuloma	Macaca mulatta	3	rhesus macaque																					40	40405184	26836669	PRJNA768113									tuberculosis: human-adapted	L4	Mycobacterium tuberculosis	Erdman
SAMEA12854509	ERR11245521	WGS	SWISS TROPICAL AND PUBLIC HEALTH INSTITUTE	ERX10653725	Illumina NovaSeq 6000	SINGLE	RANDOM	GENOMIC	ILLUMINA	ERS10461398	ERP135175	['ena-RUN-TAB-17-04-2023-19:57:14:632-7140','930268','34308077','ERX10653725','ERS10461398','PRJEB50582','ERP135175','ena-EXPERIMENT-TAB-17-04-2023-19:57:14:632-7139','G42831','SAMEA12854509','8cc6b8bd-130a-4c76-a0b2-3197bafe5cc6','ERR11245521']	2014	2023-07-27T11:28:00.000Z			GEO	Asia		sputum																								339	339766727	116475194	PRJEB50582									tuberculosis: unclassified		Mycobacterium tuberculosis
SAMEA3377914	ERR2516342	WGS	GENOSCREEN	ERX2535558	Illumina HiSeq 2500	PAIRED	RANDOM	GENOMIC	ILLUMINA	ERS2401020	ERP107970	['run.9573','sample.9573','ERS2401020','SAMEA3377914','ERR2516342','PRJEB25999','493037','project.First_10k_genomes_study_set_7','ERX2535558','experiment.9573','ERP107970','10125680']		2021-10-23T19:14:00.000Z			BEL	Europe										S		S					S	S								471	471819521	241581171	PRJEB25999	Walker_2022		99.75	1774033	41	lineage4.8	Sensitive	['Walker_2022','input','tree','tbprofiler','diff','CRyPTIC_Genoscreen','Napier_2020']	tuberculosis: human-adapted	L4.8	Mycobacterium tuberculosis
SAMEA115748703	ERR13289555	WGS	UNIVERSITY OF OXFORD, NUFFIELD DEPARTMENT OF MEDIC	ERX12659981	Illumina MiSeq	PAIRED	RANDOM PCR	GENOMIC	ILLUMINA	ERS20264990	ERP161058	['ERS20264990','1124794','ERR13289555','PRJEB76547','ERX12659981','41908322','873760aada0f','SAMEA115748703','ERP161058','webin-reads-873760aada0f','b28b5ff0-515d-42d2-bc0f-19e45ec26bb9']	2017	2024-08-21T08:05:00.000Z			GBR	Europe																										144	144952926	106359666	PRJEB76547								CRyPTIC_2024	tuberculosis: unclassified		Mycobacterium tuberculosis
SAMEA104718414	ERR2446063	WGS	RIVM - NATIONAL INSTITUTE FOR PUBLIC HEALTH AND TH	ERX2465164	Illumina HiSeq 2500	SINGLE	RANDOM	GENOMIC	ILLUMINA	ERS2319797	ERP107526	['ERS2319797','ERX2465164','448124','8820346','ena-EXPERIMENT-RIVM - National Institute for Public Health and the Environment-26-03-2018-16:05:17:742-9','ERP107526','WGSVNTR20169','ena-RUN-RIVM - National Institute for Public Health and the Environment-26-03-2018-16:05:17:742-9','SAMEA104718414','ERR2446063','PRJEB25592','ena-STUDY-RIVM - National Institute for Public Health and the Environment-15-03-2018-13:44:58:461-243']	2016	2019-06-11T17:57:00.000Z			NLD	Europe			Homo sapiens	3	human																					1405	1405145321	357517550	PRJEB25592								['WGS_2016_NLD','Napier_2020']	tuberculosis: human-adapted	L3.1.1	Mycobacterium tuberculosis
SAMEA7546508	ERR4813003	WGS	UNIVERSIDAD PERUANA CAYETANO HEREDIA	ERX4682993	Illumina NovaSeq 6000	PAIRED	RANDOM	GENOMIC	ILLUMINA	ERS5303163	ERP124939	['ERX4682993','experiment.28856','project.Peru_Wellcome','ERR4813003','ERS5303163','run.28856','PRJEB41199','sample.28856','ERP124939','773301','22465902','SAMEA7546508']	2016	2021-11-10T09:05:00.000Z			PER	South America						S	S			S	R	R	S	S				R	S	S		S	S	S	R	695	695791088	223520490	PRJEB41199	['CRyPTIC_reuse_table','Walker_2022']							['CRyPTIC_reuse_table','CRyPTIC_UPCH','input','standford','Walker_2022']	tuberculosis: unclassified		Mycobacterium tuberculosis
SAMEA7551055	ERR4817692	WGS	PUBLIC HEALTH ENGLAND	ERX4687534	Illumina HiSeq 2500	PAIRED	RANDOM	GENOMIC	ILLUMINA	ERS5307704	ERP124941	['run.20512','22470449','ERP124941','sample.20512','SAMEA7551055','experiment.20512','project.PHE-TB','ERS5307704','ERR4817692','PRJEB41201','ERX4687534','773303']		2021-11-10T18:09:00.000Z			GBR	Europe																										484	484996732	231614965	PRJEB41201			91.12	1016524	23	lineage4.1;lineage1.1.2	Sensitive	['tbprofiler','input','diff','CRyPTIC_PHE']	tuberculosis: unclassified		Mycobacterium tuberculosis
SAMEA9070306	ERR6362378	WGS	Swiss-TPH	ERX5627513	Illumina NovaSeq 6000	SINGLE	RANDOM	GENOMIC	ILLUMINA	ERS6798612	ERP129488	['ERP129488','G44998_1','737713','ERS6798612','WGS RR-TB Khayelitsha','ERR6362378','ERX5627513','20453497','PRJEB45389','SAMEA9070306']		2021-10-13T18:42:00.000Z			ZAF	Africa																										494	494160175	146336109	PRJEB45389								R-RR_HIVcoinf_ZAF	tuberculosis: unclassified		Mycobacterium tuberculosis
SAMEA112750714	ERR10969127	WGS	NATIONAL INSTITUTE OF HEALTH DR. RICARDO JORGE	ERX10406492	NextSeq 2000	PAIRED	RANDOM	GENOMIC	ILLUMINA	ERS14745405	ERP111748	['ERS14745405','INSA_27102018','ERP111748','ERR10969127','ERX10406492','PRJEB29446','33679868','505027','PT_TB0453','SAMEA112750714']	2022	2023-03-10T23:23:00.000Z			PRT	Europe																										235	235397492	80140656	PRJEB29446			98.99	1195160	40	lineage4.7	Sensitive	['diff','input','tree','tbprofiler']	tuberculosis: unclassified		Mycobacterium tuberculosis
SAMN21616688	SRR16058145	WGS	PUBLIC HEALTH ONTARIO	SRX12344523	Illumina MiSeq	PAIRED	RANDOM	GENOMIC	ILLUMINA	SRS10316905	SRP338617	['PRJNA766079','SRS10316905','SRP338617','SRR16058145','SAMN21616688','21616688','766079','2019-222','bp0','2019-222_R1.fastq.gz','SRX12344523']	2019	2021-09-24T21:48:00.000Z			CAN	North America	Ontario		Homo sapiens	3	human					S		S					S	S								683	683648612	490532388	PRJNA766079	CRyPTIC_WHO2021_PMC7612554		99.54	875426	48	lineage3	Sensitive	['tbprofiler','Walker_2022','diff','input','tree']	tuberculosis: unclassified		Mycobacterium tuberculosis
SAMEA6153202	ERR3639783	WGS	ROBERT-KOCH INSTITUTE	ERX3633471	NextSeq 500	PAIRED		GENOMIC	ILLUMINA	ERS3953236	ERP118219	['ena-RUN-ROBERT-KOCH INSTITUTE-04-11-2019-10:19:18:440-89','ena-EXPERIMENT-ROBERT-KOCH INSTITUTE-04-11-2019-10:19:18:440-89','9927-13','592944','ERP118219','SAMEA6153202','PRJEB35201','ERS3953236','13444689','ena-STUDY-ROBERT-KOCH INSTITUTE-04-11-2019-10:19:24:114-42','ERX3633471','ERR3639783']		2019-12-03T09:38:00.000Z			DEU	Europe																										2996	2996440943	1484213464	PRJEB35201			99.68	1437692	48	lineage4.8	MDR-TB	['input','tbprofiler','diff','tree','clusters_DEU']	tuberculosis: unclassified		Mycobacterium tuberculosis
SAMN40031907	SRR28045708	WGS	CHRISTIAN MEDICAL COLLAGE, VELLORE	SRX23697491	Illumina NovaSeq 6000	PAIRED	RANDOM	GENOMIC	ILLUMINA	SRS20527417	SRP226525	['2201010764','SRS20527417','575883','SAMN40031907','SRR28045708','40031907','PRJNA575883','2201010764_R1.fastq.gz','SRP226525','SRX23697491']	2021	2024-02-22T07:26:00.000Z		21.7679 N 78.8718 E	IND	Asia	Madhya Pradesh - Bhairopur		Homo sapiens	3	human																					1051	1051821908	450901306	PRJNA575883			88.31	1516159	46	lineage4.8	Other	['diff','tbprofiler','tree','input']	tuberculosis: unclassified		Mycobacterium tuberculosis
SAMEA4889288	ERR3566413	WGS	WELLCOME SANGER INSTITUTE	ERX3564812	HiSeq X Ten	PAIRED	RANDOM	GENOMIC	ILLUMINA	ERS2708286	ERP024108	['ERR3566413','SC_EXP_26975_3#51','ERX3564812','12902185','ERS2708286','SAMEA4889288','d567543c-5db3-11e8-bf7f-3c4a9275d6c8','PRJEB21813','ERP024108','Mycobacteria_in_non_CF_bronchiectasis_patients-sc-4853','512657','SC_RUN_26975_3#51']		2019-10-05T10:43:00.000Z																														315	315575504	148036861	PRJEB21813									NTM: avium complex		Mycobacterium avium
SAMN43397562	SRR30442770	AMPLICON	TGEN NORTH	SRX25868190	Illumina MiSeq	PAIRED	RANDOM	GENOMIC	ILLUMINA	SRS22481759	SRP529181	['SRP529181','TB_CX726_S53_1','PRJNA1153567','SRX25868190','43397562','SRS22481759','SRR30442770','TB_CX726_S53_L001_R1_001.fastq.gz','bp0','1153567','SAMN43397562','TB_CX726_S53']	2016	2024-08-28T16:33:00.000Z			ZAF	Africa			Homo sapiens	3	human																					25	25075934	17792724	PRJNA1153567									tuberculosis: unclassified		Mycobacterium tuberculosis
SAMEA115751188	ERR13292069	WGS	UNIVERSITY OF OXFORD, NUFFIELD DEPARTMENT OF MEDIC	ERX12662555	Illumina MiSeq	PAIRED	RANDOM PCR	GENOMIC	ILLUMINA	ERS20267475	ERP161058	['ERX12662555','1124794','b28b5ff0-515d-42d2-bc0f-19e45ec26bb9','SAMEA115751188','41910133','b586de1eba64','ERP161058','ERR13292069','PRJEB76547','ERS20267475','webin-reads-b586de1eba64']	2020	2024-08-20T21:03:00.000Z			USA	North America																										757	757035420	505269131	PRJEB76547								CRyPTIC_2024	tuberculosis: unclassified		Mycobacterium tuberculosis
SAMEA8616218	ERR5979679	WGS	FZB	ERX5619465	NextSeq 500	PAIRED		GENOMIC	ILLUMINA	ERS6300825	ERP128579	['PRJEB44524','ERP128579','20609574','ERX5619465','ERS6300825','ena-EXPERIMENT-FZB-27-05-2021-16:09:55:562-139','ena-RUN-FZB-27-05-2021-16:09:55:562-139','751334','SAMEA8616218','LBA-128','ena-STUDY-FZB-25-04-2021-08:07:37:001-1206','ERR5979679']		2021-11-22T16:11:00.000Z																														985	985999162	421909563	PRJEB44524								input	MTBC		Mycobacterium tuberculosis complex sp.
SAMN38205035	SRR26788193	WGS	HMS	SRX22486262	Illumina HiSeq 4000	SINGLE	cDNA	GENOMIC	ILLUMINA	SRS19499607	SRP471323	['=MID(A648, 5,5)','Peru11196','bp0','1039243','SRP471323','SAMN38205035','SRR26788193','PRJNA1039243','38205035','SRS19499607','Peru11196_R1.fastq.gz','SRX22486262']	2021	2023-11-11T09:56:00.000Z			PER	South America		sputum	Homo sapiens	3	human																					342	342669600	112411394	PRJNA1039243								standford	tuberculosis: unclassified		Mycobacterium tuberculosis
SAMN42410286	SRR29772822	WGS	INDIAN COUNCIL FOR MEDICAL RESEARCH NATIONAL INSTITUTE OF RESEARCH IN TUBERCULOSIS	SRX25272703	Illumina MiSeq	PAIRED	PCR	GENOMIC	ILLUMINA	SRS21957139	SRP367420	['SAMN42410286','SRR29772822','SRS21957139','MD378_R1.fastq.gz','42410286','SRP367420','822663','PRJNA822663','bp0','SRX25272703','27256891','MD378']	2022	2024-07-11T01:34:00.000Z		13.07265210 N 80.25039808 E	IND	Asia			Homo sapiens	3	human																					845	845222500	351533685	PRJNA822663									tuberculosis: unclassified		Mycobacterium tuberculosis
SAMEA2535249	ERR553253	WGS	FZB	ERX512322	Illumina MiSeq	PAIRED		GENOMIC	ILLUMINA	ERS458651	ERP005779	['ERX512322','5243193','1360-13','SAMEA2535249','ERR553253','ERP005779','PRJEB6273','1360-13_lib1547_miseq_r0086_301bp','325612','ERS458651','ena-STUDY-FZB-08-05-2014-02:23:48:240-40']		2016-06-16T04:42:00.000Z																														335	335215144	245433664	PRJEB6273			99.28	82603	3	lineage4.1.2.1	Sensitive	['input','tbprofiler']	MTBC		Mycobacterium tuberculosis complex sp.
SAMN08892550	SRR6964560	WGS	SAN RAFFAELE	SRX3906499	Illumina HiSeq 2500	PAIRED	RANDOM	GENOMIC	ILLUMINA	SRS3142590	SRP128089	['428596','8892550','140065_130916_100.gatk.bam','SRR6964560','140065','PRJNA428596','SRX3906499','SAMN08892550','SRS3142590','140065_WGS','bp0','SRP128089']		2018-04-09T04:28:00.000Z			PAK	Asia			Homo sapiens	3	human		S			R		R	S	S			S	R	R				R			120	120409978	51279284	PRJNA428596	CRyPTIC_WHO2021_PMC7612554		99.54	1026869	23	lineage3	Pre-XDR-TB	['input','tbprofiler','tree','Walker_2022','diff']	tuberculosis: unclassified		Mycobacterium tuberculosis
SAMN38204566	SRR26788040	WGS	HMS	SRX22485965	Illumina HiSeq 4000	SINGLE	cDNA	GENOMIC	ILLUMINA	SRS19499310	SRP471323	['PRJNA1039243','38204566','SRX22485965','1039243','SRR26788040','SRP471323','Peru10679_R1.fastq.gz','SAMN38204566','Peru10679','=MID(A179, 5,5)','bp0','SRS19499310']	2021	2023-11-11T09:56:00.000Z			PER	South America		sputum	Homo sapiens	3	human																					1379	1379429700	454901764	PRJNA1039243								standford	tuberculosis: unclassified		Mycobacterium tuberculosis
SAMN08795018	SRR6896370	WGS	SAN RAFFAELE	SRX3846068	Illumina MiSeq	PAIRED	RANDOM	GENOMIC	ILLUMINA	SRS3090375	SRP128089	['SRR6896370','DH00741562_S9.gatk.bam','bp0','8795018','428596','SRS3090375','PRJNA428596','SRX3846068','SAMN08795018','DH00741562','DH00741562_WGS','SRP128089']		2018-03-27T13:26:00.000Z							Homo sapiens	3	human																					364	364540275	221185082	PRJNA428596			99.72	693130	43	lineage4.9	Sensitive	['tbprofiler','diff','input','tree']	tuberculosis: unclassified		Mycobacterium tuberculosis
SAMEA3358984	['ERR964414','ERR964407']	WGS		['ERX1041378','ERX1041371']	PacBio RS	SINGLE	RANDOM	GENOMIC	PACBIO_SMRT	ERS712538		['ERX1041378','3861373','SC_PacBio_EXP_m150509_113042_00127','ERS712538','ERR964407','Determining_the_methylome_of_Mycobacterium_tuberculosis-sc-3565','ERP009820','N0155-sc-2282847','PRJEB8783','SAMEA3358984','SC_PacBio_EXP_m150512_170652_00127','SC_PacBio_RUN_m150512_170652_00127_1','285307','ERR964414','ERX1041371','SC_PacBio_RUN_m150509_113042_00127_1']																																3357	3357790541	11875567821	PRJEB8783									tuberculosis: unclassified		Mycobacterium tuberculosis
SAMEA2535053	ERR552988	WGS	FZB	ERX512057	Illumina HiSeq 2500	PAIRED		GENOMIC	ILLUMINA	ERS458455	ERP010814	['PRJEB9680','ena-STUDY-FZB-22-06-2015-17:16:39:392-292','ERX512057','4904-07_genoscreen_genoscreen_2013-03-28_101bp','SAMEA2535053','4904-07','ERS458455','3794291','ERR552988','ERP010814','287903']		2015-06-25T07:21:00.000Z			DEU	Europe										S		S					S	S	S							1432	1432689444	935740580	PRJEB9680	CRyPTIC_WHO2021_PMC7612554		99.53	1532367	35	lineage4.1.2	Sensitive	['Walker_2022','Menardo_2018','diff','Napier_2020','Menardo_2021','tree','tbprofiler','input']	tuberculosis: human-adapted	L4.1.2	Mycobacterium tuberculosis
SAMEA9976161	ERR6865465	WGS	IMPERIAL COLLEGE LONDON	ERX6488893	Illumina HiSeq 2000	PAIRED	RANDOM	GENOMIC	ILLUMINA	ERS7654441	ERP123401	['ERR6865465','CA0103010_raw_wgs_R1R2','ERS7654441','ena-STUDY-IMPERIAL COLLEGE LONDON-12-08-2020-14:44:57:582-2394','CA0103010_raw_wgs','22010963','CA0103010','ERX6488893','666870','SAMEA9976161','PRJEB39837','ERP123401']	2010	2021-10-15T13:00:00.000Z			PER	South America	Lima		Homo sapiens	3	human																					297	297923906	130501915	PRJEB39837			99.62	1566111	53	lineage4.3.3	MDR-TB	['tree','diff','input','tbprofiler','standford']	tuberculosis: unclassified		Mycobacterium tuberculosis
SAMEA3367302	ERR867558	WGS	UCLA	ERX947177	Illumina MiSeq	PAIRED	Hybrid Selection	GENOMIC	ILLUMINA	ERS715032	ERP010290	['SAMEA3367302','ena-STUDY-UCL-29-04-2015-10:05:16:094-78','282875','MTB-57','ERX947177','ena-RUN-UCL-29-04-2015-10:05:13:613-41','PRJEB9206','3580630','ERS715032','ERR867558','ERP010290','ena-EXPERIMENT-UCL-29-04-2015-10:05:13:613-41']	2012	2015-05-02T12:11:00.000Z			GBR	Europe		sputum	Homo sapiens	3	human																					1887	1887828363	1189845281	PRJEB9206								input	tuberculosis: unclassified		Mycobacterium tuberculosis
SAMEA7280581	ERR4553839	WGS	INSTITUTE OF TROPICAL MEDICINE	ERX4490209	Illumina HiSeq 2500	PAIRED	RANDOM	GENOMIC	ILLUMINA	ERS5041182	ERP123102	['SAMEA7280581','ERX4490209','ena-RUN-Institute of tropical medicine-28-08-2020-16:29:08:361-437','ERR4553839','PRJEB39569','ERS5041182','ITM2011-00338','660147','ena-EXPERIMENT-Institute of tropical medicine-28-08-2020-16:29:08:361-437','ERP123102','15937628','ena-STUDY-Institute of tropical medicine-27-07-2020-14:37:16:152-1905']	2011	2020-08-29T19:10:00.000Z			BGD	Asia		sputum	Homo sapiens	3	human																					265	265554942	115621475	PRJEB39569			99.56	1513715	53	lineage1.1.3	MDR-TB	['tbprofiler','diff','input','tree']	tuberculosis: unclassified		Mycobacterium tuberculosis
SAMEA7525812	ERR4797263	WGS	FOUNDATION FOR MEDICAL RESEARCH INDIA	ERX4666678	NextSeq 500	PAIRED	RANDOM	GENOMIC	ILLUMINA	ERS5282286	ERP124850	['22459376','run.10248','project.Mumbai','ERS5282286','sample.10248','experiment.10248','773292','ERX4666678','ERR4797263','ERP124850','PRJEB41116','SAMEA7525812']		2021-11-09T22:24:00.000Z			IND	Asia	Mumbai					S	S			S	S	R	S	S				R	S	S	S	S	S	S	S	779	779605800	329153035	PRJEB41116	['Walker_2022','CRyPTIC_reuse_table']		99.27	1718587	51	lineage3	MDR-TB	['Walker_2022','tbprofiler','input','CRyPTIC_IND','tree','CRyPTIC_reuse_table','diff']	tuberculosis: unclassified		Mycobacterium tuberculosis
SAMN30381232	SRR21240226	WGS	STANFORD UNIVERSITY	SRX17249486	NextSeq 500	PAIRED	RANDOM	GENOMIC	ILLUMINA	SRS14814468	SRP394383	['30381232','SRS14814468','SRP394383','SRX17249486','pgy_428_R1.fastq.gz','pgy_428','SAMN30381232','SRR21240226','bp0','PRJNA870648','870648']	2017	2022-08-26T23:43:00.000Z			PRY	South America	Asuncion	sputum	Homo sapiens	3	human																					187	187754004	84618165	PRJNA870648								['standford','input']	tuberculosis: unclassified		Mycobacterium tuberculosis
SAMN41468567	SRR29093342	WGS	FIND, THE FOUNDATION FOR INNOVATIVE NEW DIAGNOSTICS	SRX24617215	Illumina HiSeq 2000	PAIRED	RANDOM	GENOMIC	ILLUMINA	SRS21354380	SRP507535	['SRS21354380','SRP507535','SAMN41468567','1503502091796T-N400_S44_R1_001.fastq.gz','SRX24617215','41468567','1109295','924644_2AC79BF2CE8E','SRR29093342','PRJNA1109295','924644_2AC79BF2CE8E_N400']		2024-05-21T06:01:00.000Z							Homo sapiens	3	human																					273	273330300	125652509	PRJNA1109295								WHO_mutations_2023	tuberculosis: unclassified		Mycobacterium tuberculosis
SAMN36619382	SRR25340982	WGS	NIH / NIAID	SRX21080178	Illumina HiSeq 1500	PAIRED	RANDOM	GENOMIC	ILLUMINA	SRS18349728	SRP450367	['SRP450367','SRR25340982','MNTB_261.filtered_2_bwa.1.fastq.gz','9259','SRS18349728','bp0','996640','PRJNA996640','36619382','SAMN36619382','SRX21080178']	2019	2023-07-19T18:35:00.000Z		13.3524 N 74.7868 E	IND	Asia	Manipal	sputum	Homo sapiens	3	human																					512	512574634	223729831	PRJNA996640			99.55	1742130	58	lineage2.2.1	Sensitive	['tbprofiler','input','diff','tree']	tuberculosis: unclassified		Mycobacterium tuberculosis
SAMEA110420045	ERR9992687	WGS	CTB/NICD - SOUTH AFRICA, SOUTH AFRICA	ERX9533094	Illumina NovaSeq 6000	PAIRED	RANDOM	GENOMIC	ILLUMINA	ERS12518120		['experiment.451.f7cda79f','30016513','sample.451.91d778a1','ERS12518120','SAMEA110420045','ERR9992687','run.451.1.500edd0a160a6803fd52dea16c29f644','ERX9533094']		2022-08-10T14:20:00.000Z																														757	757660922	247987917										tuberculosis: unclassified		Mycobacterium tuberculosis
SAMN15701214	SRR12366928	WGS	DIVISION OF GENOMIC MEDICINE AND INNOVATION SUPPORT	SRX8866381	NextSeq 500	SINGLE	RANDOM PCR	GENOMIC	ILLUMINA	SRS7127350	SRP275544	['SRS7127350','bp0','650263','SRX8866381','MTBDR180257_S6_good_1.fastq.gz','SAMN15701214','15701214','MTBDR180257','PRJNA650263','SRR12366928','SRP275544']	2019	2020-08-03T04:30:00.000Z		15.87 N 100.99 E	THA	Asia		sputum	Homo sapiens	3	human																					73	73215859	38175390	PRJNA650263									tuberculosis: unclassified		Mycobacterium tuberculosis
SAMEA115738617	ERR13260875	WGS	UNIVERSITY OF OXFORD, NUFFIELD DEPARTMENT OF MEDIC	ERX12631288	Illumina NovaSeq 6000	PAIRED	RANDOM PCR	GENOMIC	ILLUMINA	ERS20248261	ERP161058	['PRJEB76547','SAMEA115738617','b28b5ff0-515d-42d2-bc0f-19e45ec26bb9','webin-reads-71753adde26d','ERX12631288','ERR13260875','1124794','ERS20248261','71753adde26d','41857715','ERP161058']	2021	2024-08-04T16:56:00.000Z			ZAF	Africa																										1041	1041326804	323448315	PRJEB76547								CRyPTIC_2024	tuberculosis: unclassified		Mycobacterium tuberculosis
SAMN13568666	SRR10808955	WGS	RADBOUDUMC	SRX7482450	Illumina HiSeq 4000	PAIRED	PCR	GENOMIC	ILLUMINA	SRS5925327	SRP239172	['SRP239172','bp0','595834','13568666','SRX7482450','PRJNA595834','SRR10808955','SAMN13568666','TAN-526','SRS5925327','TAN-526_1.fastq.gz']	2015	2019-12-31T09:04:00.000Z			PER	South America	Lima	sputum	Homo sapiens	3	human																					501	501167400	217821311	PRJNA595834								['TANDEM','standford','input','Menardo_2021']	tuberculosis: human-adapted	L4	Mycobacterium tuberculosis
SAMEA4370634	ERR1559742	WGS	SCAID	ERX1630498	Illumina HiSeq 2000	PAIRED	RANDOM	GENOMIC	ILLUMINA	ERS1282083	ERP016622	['341632','ERS1282083','ERR1559742','ERX1630498','PRJEB14942','5783778','320_0','SAMEA4370634','ena-STUDY-SCAID-27-07-2016-08:37:06:324-312','ERP016622','ena-RUN-SCAID-05-08-2016-12:45:50:018-7','ena-EXPERIMENT-SCAID-05-08-2016-12:45:50:018-7']	2014	2016-10-05T12:16:00.000Z		48.00 N 68.00 E	KAZ	Asia		sputum	Homo sapiens	3	human																					3689	3689015304	2162473541	PRJEB14942			93.29	1614972	37	lineage2.2.1	MDR-TB	['diff','tbprofiler','tree','input']	tuberculosis: unclassified		Mycobacterium tuberculosis
SAMEA4753570	ERR2660429	WGS	IBV_CSIC	ERX2676808	Illumina HiSeq 2500	PAIRED	RANDOM	GENOMIC	ILLUMINA	ERS2573669	ERP109498	['PRJEB27421','SAMEA4753570','ERS2573669','13889438','MZ126','ERR2660429','impact_contam','ERP109498','602245','ERX2676808']		2020-01-20T10:23:00.000Z																														499	499418944	267863761	PRJEB27421			99.53	1914698	92	lineage4.1.2	Other	['diff','tree','input','tbprofiler']	tuberculosis: unclassified		Mycobacterium tuberculosis
SAMN41811928	SRR29385318	WGS	LIAONING PROVINCIAL CENTER FOR DISEASE CONTROL AND PREVENTION	SRX24899537	Illumina NovaSeq 6000	PAIRED	PCR	GENOMIC	ILLUMINA	SRS21605783	SRP513650	['SRX24899537','="WGSlib"&A5','PRJNA1123462','1123462','SRR29385318','SRP513650','SAMN41811928','41811928','200105_1.fq.gz','200105','bp0','SRS21605783']	2020-07	2024-06-13T05:03:00.000Z			CHN	Asia	Liaoning	sputum	Homo sapiens	3	human																					1835	1835304300	579337780	PRJNA1123462									tuberculosis: human-adapted	L4	Mycobacterium tuberculosis	H37Rv
SAMEA8742478	ERR5918148	WGS	CTB/NICD	ERX5559240	Illumina HiSeq 4000	PAIRED	RANDOM	GENOMIC	ILLUMINA	ERS6422059	ERP128679	['773352','22480269','sample.25369','experiment.25369','SAMEA8742478','ERX5559240','project.CTB_NICD_Wellcome_site10','ERP128679','run.25369','PRJEB44608','ERS6422059','ERR5918148']		2021-11-11T13:00:00.000Z			ZAF	Africa						S				S	S	S	S	S			S	S		S	S	S	S	S	S	506	506311500	245836789	PRJEB44608	['CRyPTIC_reuse_table','Walker_2022']		99.67	1614391	55	lineage4.3.2.1	Sensitive	['diff','CRyPTIC_reuse_table','tree','input','CRyPTIC_CTB-NICD','tbprofiler','Walker_2022']	tuberculosis: unclassified		Mycobacterium tuberculosis
SAMN26422801	SRR18217719	AMPLICON	RUTGERS NEW JERSEY MEDICAL SCHOOL	SRX14364128	Illumina MiSeq	SINGLE	PCR	SYNTHETIC	ILLUMINA	SRS12177448	SRP362401	['S36_R1_001.fastq','SRP362401','bp0','SRR18217719','S36','SAMN26422801','SRX14364128','26422801','BC-10X-D20-RG-ND4','812694','SRS12177448','PRJNA812694']	2020	2022-03-04T00:42:00.000Z			USA	North America	Newark, NJ	As reported: laboratory strain																								26	26124611	9117008	PRJNA812694									tuberculosis: unclassified		Mycobacterium tuberculosis
SAMEA8989213	ERR6336756	WGS	LSHTM	ERX5968433	Illumina NovaSeq 6000	PAIRED	PCR	GENOMIC	ILLUMINA	ERS6671912	ERP130668	['20376811','ERR6336756','PRJEB46482','ERP130668','ntms2016_ntps_2016_148','ERX5968433','ERS6671912','ena-STUDY-LSHTM-20-07-2021-14:03:43:317-406','748663','SAMEA8989213','ena-EXPERIMENT-LSHTM-20-07-2021-14:55:36:166-70','ena-RUN-LSHTM-20-07-2021-14:55:36:166-70']		2021-09-27T04:35:00.000Z																														282	282767419	120738035	PRJEB46482								input	tuberculosis: unclassified		Mycobacterium tuberculosis
SAMEA13119961	['ERR8773724','ERR8773722']	WGS		['ERX8437099','ERX8437101']	Illumina HiSeq 2500	PAIRED		GENOMIC	ILLUMINA	ERS10723927		['ERX8437099','ERP135588','SAMEA13119961','ena-EXPERIMENT-TAB-24-02-2022-09:00:19:163-90831','PRJEB50999','ERS10723927','G02908','ena-EXPERIMENT-TAB-24-02-2022-09:00:19:164-90833','ERR8773722','ena-RUN-TAB-24-02-2022-09:00:19:163-90832','ERX8437101','ena-RUN-TAB-24-02-2022-09:00:19:164-90834','863195','ERR8773724','30046471','e85ebed1-8b4e-426c-a0a5-d56f438d6aa3']					GEO	Asia			Homo sapiens	3	human																					651	652076402	363131194	PRJEB50999			99.25	5351814	117	lineage4.2.1	Sensitive	['tbprofiler','diff','input','tree']	tuberculosis: unclassified		Mycobacterium tuberculosis
SAMN08709097	SRR6832837	WGS	SAN RAFFAELE	SRX3788740	Illumina HiSeq 2500	PAIRED	RANDOM	GENOMIC	ILLUMINA	SRS3041400	SRP128089	['SRR6832837','PRJNA428596','428596','bp0','SRS3041400','69-0847','8709097','SRP128089','SAMN08709097','69-0847_090816_UKR_090816_100.gatk.bam','SRX3788740','69-0847_WGS']		2018-03-14T10:43:00.000Z							Homo sapiens	3	human																					271	271034510	124811092	PRJNA428596			99.55	2364523	50	lineage2.2.1	Pre-XDR-TB	['tree','input','tbprofiler','diff']	tuberculosis: unclassified		Mycobacterium tuberculosis
SAMN31030330	SRR21732428	WGS	MDUPHL	SRX17728388	NextSeq 500	PAIRED	RANDOM	GENOMIC	ILLUMINA	SRS15257852	SRP399923	['31030330','AUSMDU00024760_S93_R1_001.fastq.gz','SRP399923','SAMN31030330','857537','AUSMDU00024760','PRJNA857537','SRX17728388','SRS15257852','SRR21732428']	2018	2022-09-27T23:40:00.000Z			AUS	Oceania	Victoria		Homo sapiens	3	human																					980	980728193	417240218	PRJNA857537			99.34	1703517	59	lineage1.2.2.2	Sensitive	['tree','input','tbprofiler','diff']	tuberculosis: unclassified		Mycobacterium tuberculosis
SAMN30949860	SRR21691078	WGS	RIVM	SRX17688683	Illumina HiSeq 2500	PAIRED	RANDOM	GENOMIC	ILLUMINA	SRS15220070	SRP399356	['SRP399356','SRX17688683','SAMN30949860','bp0','30949860','PRJNA882748','882748','SRR21691078','SRS15220070','RIVM1145','RIVM1145.bam']	2017	2022-09-23T18:09:00.000Z			NLD	Europe		As reported: diagnostic sample	Homo sapiens	3	human																					581	581349111	206011409	PRJNA882748								input	tuberculosis: unclassified		Mycobacterium tuberculosis
SAMD00603759	DRR473926	WGS	KIH	DRX458155	NextSeq 550	PAIRED	RANDOM	GENOMIC	ILLUMINA	DRS329818	DRP010549	['37484949','SAMD00603759','DRX458155','DRP010549','DRR473926','1019517','PRJDB15809','DRS329818']	2018	2023-09-20T20:46:00.000Z			JPN	Asia	Hyogo, Kobe		Homo sapiens	3	human																					467	467718154	242699171	PRJDB15809			99.65	1468921	50	lineage4.5	Sensitive	['input','tbprofiler','diff','tree']	tuberculosis: unclassified		Mycobacterium tuberculosis
SAMEA7524905	ERR4796449	WGS	FOUNDATION FOR MEDICAL RESEARCH INDIA	ERX4665863	NextSeq 500	PAIRED	RANDOM	GENOMIC	ILLUMINA	ERS5281380	ERP124850	['ERS5281380','sample.1174','ERX4665863','773292','experiment.1174','ERP124850','PRJEB41116','SAMEA7524905','22458470','ERR4796449','project.Mumbai','run.1174']		2021-11-09T21:55:00.000Z			IND	Asia	Mumbai					S	S			R	S	R	S	R				R		S	S	S	R	S	R	658	658037400	261226795	PRJEB41116	['Walker_2022','CRyPTIC_reuse_table']							['CRyPTIC_reuse_table','input','CRyPTIC_IND','Walker_2022']	tuberculosis: unclassified		Mycobacterium tuberculosis
SAMN26435351	SRR18222289	AMPLICON	RUTGERS NEW JERSEY MEDICAL SCHOOL	SRX14368656	Illumina MiSeq	SINGLE	PCR	SYNTHETIC	ILLUMINA	SRS12181751	SRP362499	['S53','SRP362499','bp0','SRS12181751','812902','SAMN26435351','S53_R1_001.fastq','26435351','SRX14368656','SRR18222289','RRDR-10X-D12-RG-R4','PRJNA812902']	2020	2022-03-04T13:48:00.000Z			USA	North America	Newark, NJ	As reported: laboratory strain																								54	54059511	16070048	PRJNA812902									tuberculosis: unclassified		Mycobacterium tuberculosis
SAMEA13119886	ERR8775835	WGS	UNIVERSITY OF BASEL, SWITZERLAND	ERX8438550	Illumina MiSeq	SINGLE		GENOMIC	ILLUMINA	ERS10723852	ERP135588	['ena-RUN-TAB-24-02-2022-09:36:14:171-98842','ena-EXPERIMENT-TAB-24-02-2022-09:36:14:171-98841','30046396','863195','G44819','ERR8775835','ERS10723852','ERP135588','SAMEA13119886','PRJEB50999','ERX8438550','e85ebed1-8b4e-426c-a0a5-d56f438d6aa3']		2022-08-11T03:44:00.000Z			TZA	Africa			Homo sapiens	3	human																					695	695698100	202812703	PRJEB50999									tuberculosis: unclassified		Mycobacterium tuberculosis
SAMN05577209	SRR4034223	WGS	HARVARD MEDICAL SCHOOL	SRX2025522	Illumina HiSeq 2000	PAIRED	RANDOM	GENOMIC	ILLUMINA	SRS1619951	SRP082185	['5577209','323744','SRR4034223','P38-Lung3-B5','PRJNA323744','SRP082185','785-L3B5_1.fastq.gz','SRX2025522','SAMN05577209','SRS1619951']	2013-11	2016-08-16T02:08:00.000Z		29.6483 S 30.3318 E	ZAF	Africa	Kwazulu-Natal	lung	Homo sapiens	3	human																					103	103318354	70744857	PRJNA323744								['input','intrapatient_ZAF','denylist']	tuberculosis: unclassified		Mycobacterium tuberculosis
SAMN40031851	SRR28045588	WGS	CHRISTIAN MEDICAL COLLAGE, VELLORE	SRX23696937	Illumina NovaSeq 6000	PAIRED	RANDOM	GENOMIC	ILLUMINA	SRS20526969	SRP226525	['40031851','SRP226525','SRS20526969','SAMN40031851','575883','PRJNA575883','SRX23696937','3001020701','SRR28045588','3001020701_R1.fastq.gz']	2022	2024-02-22T07:25:00.000Z		21.7679 N 78.8718 E	IND	Asia	Madhya Pradesh - Bhairopur	pulmonary	Homo sapiens	3	human																					1768	1768871682	587251660	PRJNA575883			99.28	1854825	53	lineage3	Sensitive	['input','tree','diff','tbprofiler']	tuberculosis: unclassified		Mycobacterium tuberculosis
SAMN38205098	SRR26788089	WGS	HMS	SRX22485916	Illumina HiSeq 4000	SINGLE	cDNA	GENOMIC	ILLUMINA	SRS19499261	SRP471323	['Peru2915_R1.fastq.gz','=MID(A711, 5,5)','PRJNA1039243','SRS19499261','SRX22485916','Peru2915','bp0','SAMN38205098','38205098','SRR26788089','1039243','SRP471323']	2011	2023-11-11T09:55:00.000Z			PER	South America		sputum	Homo sapiens	3	human																					587	587586800	336587310	PRJNA1039243								standford	tuberculosis: unclassified		Mycobacterium tuberculosis
SAMEA5562503	ERR3276274	WGS	RIVM - NATIONAL INSTITUTE FOR PUBLIC HEALTH AND TH	ERX3303147	Illumina HiSeq 2500	SINGLE	RANDOM	GENOMIC	ILLUMINA	ERS3364534	ERP114661	['18-0004','ena-STUDY-RIVM - National Institute for Public Health and the Environment-04-04-2019-10:46:49:835-53','532369','ERS3364534','PRJEB32037','ERR3276274','ena-EXPERIMENT-RIVM - National Institute for Public Health and the Environment-10-04-2019-10:49:30:030-1119','11397314','SAMEA5562503','ena-RUN-RIVM - National Institute for Public Health and the Environment-10-04-2019-10:49:30:030-1119','ERX3303147','ERP114661']		2019-06-11T06:05:00.000Z			NLD	Europe																										861	861325827	225654284	PRJEB32037								Napier_2020	tuberculosis: human-adapted	L2.2.1	Mycobacterium tuberculosis
SAMN40031220	SRR28044760	WGS	CHRISTIAN MEDICAL COLLAGE, VELLORE	SRX23696273	Illumina NovaSeq 6000	PAIRED	RANDOM	GENOMIC	ILLUMINA	SRS20526492	SRP226525	['SAMN40031220','SRR28044760','40031220','SRP226525','501012808','PRJNA575883','SRS20526492','SRX23696273','501012808_R1.fastq.gz','575883']	2022	2024-02-22T06:57:00.000Z		21.7679 N 78.8718 E	IND	Asia	Madhya Pradesh - Bhairopur		Homo sapiens	3	human																					1212	1212706972	515399647	PRJNA575883			99.01	1769823	49	lineage3	Other	['input','diff','tree','tbprofiler']	tuberculosis: unclassified		Mycobacterium tuberculosis
SAMEA1688597	ERR221552	WGS	SC	ERX196217	Illumina HiSeq 2000	PAIRED	RANDOM	GENOMIC	ILLUMINA	ERS163368	ERP001072	['204548','03001824-sc-2012-08-16T16:11:40Z-1466608','ERR221552','Karonga_Prevention_Study__KPS____whole_genome_sequencing_in_a_whole_population-sc-2011-12-13T10:33:26Z-2066','ERX196217','Karonga_Prevention_Study__KPS____whole_genome_sequ','1888688','SC_RUN_8718_5#29','ERP001072','PRJEB2794','SAMEA1688597','SC_EXP_8718_5#29','ERS163368']	2002	2013-01-23T18:57:00.000Z			MWI	Africa	Karonga	sputum	Homo sapiens	3	human							S						S								361	361510400	169592719	PRJEB2794	Coll_2018		99.79	1846675	40	lineage4.3.4.2.1	Sensitive	['Napier_2020','Karonga_Prevention_Study','tbprofiler','input','Menardo_2018','diff','tree','Coll_2018','Menardo_2021']	tuberculosis: human-adapted	L4.3.4.2.1	Mycobacterium tuberculosis
SAMEA8741920	ERR8699111	WGS	UNIVERSITY OF CAPE TOWN	ERX8356238	Illumina HiSeq 4000	PAIRED	RANDOM	GENOMIC	ILLUMINA	ERS6421502	ERP135632	['SAMEA8741920','811913','ERS6421502','sample.17024','project.Wellcome_clinical_isolates_site20','experiment.17024','26335059','ERX8356238','PRJEB51043','ERR8699111','ERP135632','run.17024.1']		2022-03-15T06:29:00.000Z			ZAF	Africa						S				S	S	S	R	S				S		S	S	S	S	S	S	462	462582900	205244535	PRJEB51043	CRyPTIC_reuse_table							['CRyPTIC_reuse_table','input','CRyPTIC_UofCapeTown']	tuberculosis: unclassified		Mycobacterium tuberculosis
SAMN37547167	SRR26183926	AMPLICON	ROCKEFELLER UNIVERSITY	SRX21895823	Illumina NovaSeq 6000	SINGLE	PCR	GENOMIC	ILLUMINA	SRS18983096	SRP463259	['37547167','SRX21895823','PRJNA1021243','SRR26183926','SRP463259','RS_deltaBioA_P2_Minus_rep2','SAMN37547167','SRS18983096','RS_deltaBioA_P2_Minus_rep2_S26_L003_R1_001.fastq.gz','1021243','RLC0012_RS_deltaBioA_P2_Minus_rep2','bp0']		2023-09-26T18:23:00.000Z																														9856	9856784728	2965043733	PRJNA1021243									tuberculosis: human-adapted	L4	Mycobacterium tuberculosis	H37Rv
SAMN30543661	SRR21277699	WGS	SCHOOL OF PUBLIC HEALTH, FUDAN UNIVERSITY	SRX17287089	Illumina HiSeq 2500	PAIRED	RANDOM	GENOMIC	ILLUMINA	SRS14851769	SRP394436	['SRS14851769','30543661','SRX17287089','PRJNA874331','bp0','SAMN30543661','J80_R1.fastq.gz','874331','SRR21277699','J80','SRP394436']	2015	2022-08-28T01:06:00.000Z			CHN	Asia	Eastern China		Homo sapiens	3	human																					1379	1379814300	550082942	PRJNA874331			99.53	1857365	64	lineage2.2.1	Other	['tree','tbprofiler','input','diff']	tuberculosis: unclassified		Mycobacterium tuberculosis
SAMN28553653	SRR19324971	WGS	WADSWORTH CENTER	SRX15384998	Illumina MiSeq	PAIRED	RANDOM	GENOMIC	ILLUMINA	SRS13114028	SRP374006	['IDR1700046482-01-01_R1.fastq.gz','SRR19324971','IDR1700046482-01-01','PRJNA835805','835805','SRP374006','SRX15384998','28553653','SAMN28553653','SRS13114028']	2018	2022-05-20T06:04:00.000Z			USA	North America	Kings County	lung	Homo sapiens	3	human																					574	574851113	338624066	PRJNA835805			99.32	1500001	80	lineage1.2.1.2.1	Sensitive	['tree','input','tbprofiler','diff']	tuberculosis: unclassified		Mycobacterium tuberculosis
SAMEA112806458	ERR11082818	WGS	FZB	ERX10530187	Illumina MiSeq	PAIRED		GENOMIC	ILLUMINA	ERS14814004	ERP010814	['ena-STUDY-FZB-22-06-2015-17:16:39:392-292','ERS14814004','PRJEB9680','ERR11082818','SAMEA112806458','ena-RUN-TAB-22-03-2023-09:49:52:881-113904','ena-EXPERIMENT-TAB-22-03-2023-09:49:52:881-113903','ERX10530187','287903','8847-13','33894553','ERP010814']		2023-08-01T09:18:00.000Z																														379	379945826	229150739	PRJEB9680			99.59	916656	59	lineage4.1.2.1	Pre-XDR-TB	['diff','tbprofiler','tree','input']	tuberculosis: unclassified		Mycobacterium tuberculosis
SAMN42034883	SRR29539353	WGS	NIAID TB PORTALS PROGRAM	SRX25046781	NextSeq 2000	PAIRED	RANDOM	GENOMIC	ILLUMINA	SRS21743929	SRP515897	['TBPO-4177_lib57170_nextseq_nz0002_151bp.filtered_2_bwa.1.fastq.gz','42034883','SAMN42034883','SRS21743929','1074785','58588','SRX25046781','SRP515897','PRJNA1074785','SRR29539353']	2022	2024-06-25T13:38:00.000Z		48.3794 N 31.1656 E	UKR	Europe		sputum	Homo sapiens	3	human																					462	462995915	159728604	PRJNA1074785									tuberculosis: unclassified		Mycobacterium tuberculosis
SAMN40273381	SRR28240147	WGS	NIH / NIAID	SRX23851170	NextSeq 2000	PAIRED	RANDOM	GENOMIC	ILLUMINA	SRS20671246	SRP493618	['TBPO-6272_lib61379_nextseq_ny0116_151bp.filtered_2_bwa.1.fastq.gz','SAMN40273381','40273381','SRP493618','SRR28240147','PRJNA1074779','66884','SRS20671246','SRX23851170','1074779']	2022	2024-03-06T10:27:00.000Z		41.7151 N 44.8271 E	GEO	Asia	Tbilisi	sputum	Homo sapiens	3	human																					145	145503545	49618171	PRJNA1074779			99.4	624377	20	lineage4.8	Other	['tbprofiler','diff','tree','input']	tuberculosis: unclassified		Mycobacterium tuberculosis
SAMEA14501065	ERR9822601	WGS	PUBLIC HEALTH AGENCY OF SWEDEN	ERX9369695	Ion Torrent S5 XL	SINGLE	RANDOM	GENOMIC	ION_TORRENT	ERS12132041	ERP138102	['ERX9369695','ERS12132041','eb7a9c3f-f8c0-440b-a042-9685ea5b8a95','PRJEB53318','SEA202000187','SAMEA14501065','28935732','ena-RUN-TAB-07-06-2022-09:12:06:521-21121','ERP138102','ERR9822601','847143','ena-EXPERIMENT-TAB-07-06-2022-09:12:06:521-21120']	2020	2022-06-26T02:20:00.000Z			SWE	Europe			Homo sapiens	3	human																					194	194561012	148869472	PRJEB53318									tuberculosis: unclassified		Mycobacterium tuberculosis
SAMEA10030197	ERR7911440	WGS	FZB	ERX7478837	NextSeq 500	PAIRED		GENOMIC	ILLUMINA	ERS7708404	ERP132622	['PRJEB48275','ERR7911440','SAMEA10030197','ena-RUN-FZB-05-01-2022-10:45:57:320-598','ERS7708404','ena-EXPERIMENT-FZB-05-01-2022-10:45:57:320-598','F-4-015','ERX7478837','ena-STUDY-FZB-22-10-2021-10:26:06:450-343','24682164','ERP132622','794636']		2022-07-14T08:02:00.000Z			ZAF	Africa						S	S					R	S	S			S	R					S			1308	1308476376	583237548	PRJEB48275	Finci_2022							['input','Finci_2022']	tuberculosis: human-adapted	L4.1.1.3	Mycobacterium tuberculosis
SAMN38210816	SRR26795774	WGS	HMS	SRX22493133	Illumina HiSeq 4000	SINGLE	cDNA	GENOMIC	ILLUMINA	SRS19506248	SRP471323	['SAMN38210816','SRS19506248','7606','Peru7606','38210816','bp0','SRR26795774','Peru7606_R1.fastq.gz','SRX22493133','SRP471323','1039243','PRJNA1039243']	2011	2023-11-11T23:14:00.000Z			PER	South America		sputum	Homo sapiens	3	human																					210	210127500	104443047	PRJNA1039243								standford	tuberculosis: unclassified		Mycobacterium tuberculosis
SAMEA112910738	ERR11252396	WGS	IBV_CSIC	ERX10660895	NextSeq 2000	PAIRED	RANDOM	GENOMIC	ILLUMINA	ERS14911342	ERP146514	['SAMEA112910738','ERX10660895','PRJEB61426','1762382_7','Xpatial_WGS_Mozambique_2018','40862682','ERS14911342','ERP146514','1097147','ERR11252396']		2024-08-04T17:27:00.000Z																														584	584963177	273462822	PRJEB61426									tuberculosis: unclassified		Mycobacterium tuberculosis
SAMN30949370	SRR21689516	WGS	RIVM	SRX17687353	Illumina HiSeq 2500	PAIRED	RANDOM	GENOMIC	ILLUMINA	SRS15218742	SRP399356	['SAMN30949370','RIVM0686.bam','SRR21689516','PRJNA882748','bp0','SRP399356','RIVM0686','882748','30949370','SRS15218742','SRX17687353']	2018	2022-09-23T18:03:00.000Z			NLD	Europe		sputum	Homo sapiens	3	human																					360	360232737	90344909	PRJNA882748								input	tuberculosis: unclassified		Mycobacterium tuberculosis
SAMEA115740832	ERR13266173	WGS	UNIVERSITY OF OXFORD, NUFFIELD DEPARTMENT OF MEDIC	ERX12636599	Illumina NovaSeq 6000	PAIRED	RANDOM PCR	GENOMIC	ILLUMINA	ERS20250575	ERP161058	['PRJEB76547','ERP161058','d1ac5ac0502a','ERS20250575','41868771','b28b5ff0-515d-42d2-bc0f-19e45ec26bb9','ERX12636599','1124794','ERR13266173','webin-reads-d1ac5ac0502a','SAMEA115740832']	2021	2024-08-21T01:07:00.000Z			VNM	Asia																										855	855690424	285125654	PRJEB76547								CRyPTIC_2024	tuberculosis: unclassified		Mycobacterium tuberculosis
SAMN35561035	['SRR24799185','SRR24918227']	WGS		['SRX20679031','SRX20571599']	['NextSeq 550','MinION']	['PAIRED','SINGLE']	RANDOM	GENOMIC	['OXFORD_NANOPORE','ILLUMINA']	SRS17875872		['SRR24918227','766641','SAMN35561035','SRP338930','35561035','SRR24799185','SRS17875872','IDR 2200051484','IDR2200051484-01-02_S70_R1_001.fastq.gz','SRX20571599','IDR2200051484_ONT.fastq.gz','SRX20679031','PRJNA766641']					USA	North America	New York state		Homo sapiens	3	human																					847	848956921	399831527	PRJNA766641									tuberculosis: unclassified		Mycobacterium tuberculosis
SAMEA3436993	ERR2516965	WGS	PHE	ERX2536180	Illumina HiSeq 2500	PAIRED	RANDOM	GENOMIC	ILLUMINA	ERS2401642	ERP107972	['ERX2536180','experiment.9197','10126302','run.9197','ERP107972','project.First_10k_genomes_study_set_9','PRJEB26001','493039','ERS2401642','sample.9197','ERR2516965','SAMEA3436993']		2021-10-23T20:12:00.000Z			GBR	Europe	England					S	S			S		R	S	S				R					S			633	633170180	350616801	PRJEB26001	Walker_2022		99.61	1885336	65	lineage2.2.1.1	MDR-TB	['diff','Walker_2022','Napier_2020','tree','tbprofiler','CRyPTIC_PHE','input']	tuberculosis: human-adapted	L2.2.1.1	Mycobacterium tuberculosis
SAMN05576619	SRR4034086	WGS	HARVARD MEDICAL SCHOOL	SRX2025409	Illumina HiSeq 2000	PAIRED	RANDOM	GENOMIC	ILLUMINA	SRS1619838	SRP082185	['764-L2B2b_2.fastq.gz','P31-Lung2-B2','SRX2025409','5576619','PRJNA323744','SRP082185','SRS1619838','SAMN05576619','SRR4034086','323744']	2013-09	2016-08-16T01:23:00.000Z		29.6483 S 30.3318 E	ZAF	Africa	Kwazulu-Natal	lung	Homo sapiens	3	human																					532	532209602	359678696	PRJNA323744								['Napier_2020','intrapatient_ZAF','denylist','input']	tuberculosis: human-adapted	L2.2.1	Mycobacterium tuberculosis
SAMN31030399	SRR21732544	WGS	MDUPHL	SRX17728272	NextSeq 500	PAIRED	RANDOM	GENOMIC	ILLUMINA	SRS15257736	SRP399923	['AUSMDU00027222','SRP399923','857537','SAMN31030399','31030399','AUSMDU00027222_S69_R1_001.fastq.gz','SRS15257736','SRX17728272','PRJNA857537','SRR21732544']	2017	2022-09-27T23:40:00.000Z			AUS	Oceania	Victoria		Homo sapiens	3	human																					597	597590294	255233137	PRJNA857537			99.62	1706804	59	lineage4.3.3	Sensitive	['diff','tree','tbprofiler','input']	tuberculosis: unclassified		Mycobacterium tuberculosis
SAMN18881964	SRR14335537	WGS	USDA-NVSL-DBPL	SRX10689579	Illumina MiSeq	PAIRED	RANDOM	GENOMIC	ILLUMINA	SRS8781932	SRP316592	['PRJNA725521','MAP 146','MAP146_Petersburgh-NY_IDcow1179_RS151_R1.fastq.gz','SRR14335537','725521','SRP316592','SAMN18881964','bp0','SRS8781932','SRX10689579','18881964']	2006	2021-04-27T16:37:00.000Z			USA	North America	NY	lymph node	Bos taurus	2	bovine																					621	621957394	267470667	PRJNA725521									NTM: avium complex		Mycobacterium avium subsp. paratuberculosis
SAMN20512412	SRR15315954	WGS	SCHOOL OF PUBLIC HEALTH, FUDAN UNIVERSITY	SRX11620386	Illumina HiSeq 2000	PAIRED	PCR	GENOMIC	ILLUMINA	SRS9655648	SRP330727	['SRR15315954','PRJNA751240','20512412','SRS9655648','D12','SAMN20512412','bp0','SRX11620386','751240','1998-North-022','D12_R1.fastq.gz','SRP330727']	1998	2021-08-01T01:17:00.000Z		30.22 N 120.21 E	CHN	Asia	Zheijiang	sputum	Homo sapiens	3	human																					1641	1641320700	648846839	PRJNA751240			99.37	1859417	63	lineage2.2.1	Sensitive	['tree','tbprofiler','timelapse_Zhejiang_CHN','input','diff']	tuberculosis: unclassified		Mycobacterium tuberculosis
SAMN40983286	SRR28706380	WGS	NIAID TB PORTALS PROGRAM	SRX24273875	NextSeq 2000	PAIRED	RANDOM	GENOMIC	ILLUMINA	SRS21039842	SRP502062	['55026','SRR28706380','SRP502062','PRJNA1074793','40983286','SRS21039842','1074793','TBPO-5914_lib62489_nextseq_ny0121_151bp.filtered_2_bwa.1.fastq.gz','SAMN40983286','SRX24273875']	2022	2024-04-16T14:22:00.000Z		48.0196 N 66.9237 E	KAZ	Asia		sputum	Homo sapiens	3	human																					383	383085619	131289638	PRJNA1074793			99.42	1286578	43	lineage2.2.1	MDR-TB	['input','tree','tbprofiler','diff']	tuberculosis: unclassified		Mycobacterium tuberculosis
SAMEA7546352	ERR4812847	WGS	UNIVERSIDAD PERUANA CAYETANO HEREDIA	ERX4682837	Illumina NovaSeq 6000	PAIRED	RANDOM	GENOMIC	ILLUMINA	ERS5303007	ERP124939	['ERX4682837','ERP124939','experiment.28700','ERS5303007','SAMEA7546352','sample.28700','project.Peru_Wellcome','773301','PRJEB41199','run.28700','22465740','ERR4812847']	2015	2021-11-10T09:04:00.000Z			PER	South America						S	S			S	S	R	S	S				R	R	S	S	S	S	S	R	1107	1107803950	347029705	PRJEB41199	['CRyPTIC_reuse_table','Walker_2022']		99.67	1838539	66	lineage4.3.3	MDR-TB	['diff','Walker_2022','standford','tbprofiler','CRyPTIC_UPCH','input','CRyPTIC_reuse_table','tree']	tuberculosis: unclassified		Mycobacterium tuberculosis
SAMEA3446434	ERR2517261	WGS	RIVM	ERX2536477	Illumina HiSeq 2500	PAIRED	RANDOM	GENOMIC	ILLUMINA	ERS2401939	ERP107973	['10126598','run.8713','SAMEA3446434','project.First_10k_genomes_study_set_10','sample.8713','PRJEB26002','ERS2401939','ERP107973','ERR2517261','ERX2536477','experiment.8713','493040']		2021-10-23T20:13:00.000Z			NLD	Europe										S		S					S	S	S							364	364446014	189767008	PRJEB26002	Walker_2022		99.19	1740628	38	lineage4.2.2.2	Other	['tbprofiler','tree','diff','input','Napier_2020','Walker_2022','CRyPTIC_RIVM']	tuberculosis: human-adapted	L4.2.2.2	Mycobacterium tuberculosis
SAMEA114443068	ERR13267067	WGS	SEOUL NATIONAL UNIVERSITY	ERX12637493	Illumina MiSeq	PAIRED	RANDOM	GENOMIC	ILLUMINA	ERS16430852	ERP151439	['41865592','1022751','ERS16430852','ERR13267067','c7f31963-9edb-49ef-a000-987e031fb6cb','webin-reads-GReAT_KR_437','PRJEB66375','GReAT_KR_437','ERP151439','SAMEA114443068','ERX12637493']	2016	2024-08-08T11:02:00.000Z			KOR	Asia		sputum	Homo sapiens	3	human																					240	240479233	149602103	PRJEB66375									tuberculosis: unclassified		Mycobacterium tuberculosis
SAMN14417252	SRR11662378	WGS	KHON KAEN UNIVERSITY	SRX8223225	Illumina HiSeq 2500	PAIRED	Restriction Digest	GENOMIC	ILLUMINA	SRS6579863	SRP259494	['M09952-58','SRP259494','SRX8223225','14417252','PRJNA613706','SAMN14417252','SRR11662378','613706','M09952-58_R1.fq.gz','bp0','SRS6579863']	2017	2020-05-01T15:17:00.000Z		13.552 N 100.28 E	THA	Asia		sputum	Homo sapiens	3	human																					1684	1684158600	721301310	PRJNA613706			99.31	1678796	57	lineage2.2.1	MDR-TB	['diff','input','tree','tbprofiler']	tuberculosis: unclassified		Mycobacterium tuberculosis
SAMEA104718619	ERR2446268	WGS	RIVM - NATIONAL INSTITUTE FOR PUBLIC HEALTH AND TH	ERX2465369	Illumina HiSeq 2500	SINGLE	RANDOM	GENOMIC	ILLUMINA	ERS2320002	ERP107526	['WGSVNTR2016214','SAMEA104718619','ena-STUDY-RIVM - National Institute for Public Health and the Environment-15-03-2018-13:44:58:461-243','448124','ena-RUN-RIVM - National Institute for Public Health and the Environment-26-03-2018-16:05:17:749-214','8820551','ERS2320002','ena-EXPERIMENT-RIVM - National Institute for Public Health and the Environment-26-03-2018-16:05:17:749-214','PRJEB25592','ERR2446268','ERX2465369','ERP107526']	2016	2019-06-11T17:58:00.000Z			NLD	Europe			Homo sapiens	3	human																					441	441039801	117885062	PRJEB25592								['Napier_2020','WGS_2016_NLD']	tuberculosis: human-adapted	L4.7	Mycobacterium tuberculosis
SAMN30547715	SRR21279331	WGS	SCHOOL OF PUBLIC HEALTH, FUDAN UNIVERSITY	SRX17288798	Illumina HiSeq 2500	PAIRED	RANDOM	GENOMIC	ILLUMINA	SRS14853327	SRP394436	['lzwG55C06','PRJNA874331','SRX17288798','SRS14853327','lzwG55C06_R1.fastq.gz','bp0','30547715','SAMN30547715','874331','SRR21279331','SRP394436']	2017	2022-08-28T11:52:00.000Z			CHN	Asia	Eastern China		Homo sapiens	3	human																					1817	1817909586	690208825	PRJNA874331			98.91	1821140	33	lineage2.2.1.1	RR-TB	['input','tbprofiler']	tuberculosis: unclassified		Mycobacterium tuberculosis
SAMN43783807	SRR30679990	WGS	QMRL	SRX26098202	Illumina MiniSeq	PAIRED	RANDOM	GENOMIC	ILLUMINA	SRS22664149	SRP532987	['bp0','PRJNA1161723','15MT18097','1161723','SRP532987','SRS22664149','43783807','SRR30679990','SRX26098202','15MT18097_R1.fastq.gz','SAMN43783807']		2024-09-16T19:34:00.000Z			AUS	Oceania			Homo sapiens	3	human																					211	211021016	88792181	PRJNA1161723									tuberculosis: unclassified		Mycobacterium tuberculosis
SAMEA115884113	ERR13439886	WGS	TBGROUP-OUCRU	ERX12810045	Illumina MiSeq	PAIRED	RANDOM	GENOMIC	ILLUMINA	ERS20804224	ERP162839	['ERX12810045','1144051','ena-EXPERIMENT-TAB-01-08-2024-09:32:36:999-121909','43032408','ERP162839','ena-RUN-TAB-01-08-2024-09:32:36:999-121910','2f26bad7-01d3-46cc-8082-400c4f87fc42','SAMEA115884113','ena-SAMPLE-TAB-31-07-2024-04:33:19:404-56479','PRJEB78540','ERS20804224','ERR13439886']	2010	2024-08-22T16:30:00.000Z			VNM	Asia																										263	263518778	164418453	PRJEB78540									tuberculosis: unclassified		Mycobacterium tuberculosis
SAMN13813868	SRR10869263	WGS	UCT	SRX7539046	Illumina HiSeq 2500	PAIRED	RANDOM	GENOMIC	ILLUMINA	SRS5977622	SRP241186	['C046','bp0','SRR10869263','PRJNA600338','SAMN13813868','SRS5977622','C046_R1_001.fastq.gz','SRP241186','600338','153','SRX7539046','13813868']	2019	2020-01-10T13:34:00.000Z		33.9249 S 18.4241 E	ZAF	Africa		sputum	Homo sapiens	3	human																					654	654892282	418649881	PRJNA600338			98.88	1465030	34	lineage2.2.2	Pre-XDR-TB	['tree','input','tbprofiler','diff','Menardo_2021']	tuberculosis: human-adapted	L2	Mycobacterium tuberculosis
SAMEA5561879	ERR3275651	WGS	RIVM - NATIONAL INSTITUTE FOR PUBLIC HEALTH AND TH	ERX3302524	Illumina HiSeq 2500	SINGLE	RANDOM	GENOMIC	ILLUMINA	ERS3363911	ERP114661	['ERS3363911','ena-EXPERIMENT-RIVM - National Institute for Public Health and the Environment-10-04-2019-10:49:30:009-496','532369','ena-RUN-RIVM - National Institute for Public Health and the Environment-10-04-2019-10:49:30:009-496','11396691','ena-STUDY-RIVM - National Institute for Public Health and the Environment-04-04-2019-10:46:49:835-53','ERX3302524','SAMEA5561879','16-1060','ERP114661','ERR3275651','PRJEB32037']		2019-06-11T06:07:00.000Z			NLD	Europe																										448	448432739	128195186	PRJEB32037								Napier_2020	tuberculosis: unclassified		Mycobacterium tuberculosis
SAMN40445357	SRR28339300	WGS	RESEARCH INSITUTE OF TUBERCULOSIS	SRX23945851	NextSeq 550	PAIRED	RANDOM	GENOMIC	ILLUMINA	SRS20747687	SRP495131	['SRS20747687','SRP495131','CHR7-130405-0017_S20_R1_001.fastq.gz','CHR7_1','40445357','PRJNA1087460','bp0','SRX23945851','SAMN40445357','SRR28339300','1087460']	2013	2024-03-13T22:01:00.000Z		35.77 N 139.51 E	JPN	Asia		sputum	Homo sapiens	3	human																					364	364430337	153115721	PRJNA1087460			99.53	1695372	57	lineage2.2.1	Pre-XDR-TB	['diff','tree','input','tbprofiler']	tuberculosis: unclassified		Mycobacterium tuberculosis
SAMEA7547853	ERR4814494	WGS	PUBLIC HEALTH ENGLAND	ERX4684336	Illumina MiSeq	PAIRED	RANDOM	GENOMIC	ILLUMINA	ERS5304506	ERP124941	['sample.17314','ERR4814494','SAMEA7547853','773303','project.PHE-TB','ERP124941','ERS5304506','22467245','PRJEB41201','ERX4684336','run.17314','experiment.17314']		2021-11-10T12:06:00.000Z			GBR	Europe										S		R					S	R								410	410814008	266665479	PRJEB41201	Walker_2022		99.6	1353441	46	lineage3	Pre-XDR-TB	['input','tree','Walker_2022','CRyPTIC_PHE','diff','tbprofiler']	tuberculosis: unclassified		Mycobacterium tuberculosis
SAMN41389973	SRR29016795	WGS	FIND, THE FOUNDATION FOR INNOVATIVE NEW DIAGNOSTICS	SRX24543332	Illumina HiSeq 2000	PAIRED	RANDOM	GENOMIC	ILLUMINA	SRS21287856	SRP507535	['SRP507535','TB-IS-1047-1-08-GEF_S178_R1_001.fastq.gz','PRJNA1109295','20B5E1_89117C708656','41389973','SRS21287856','SRR29016795','1109295','SAMN41389973','20B5E1_89117C708656_1-08','SRX24543332']	2008	2024-05-14T09:32:00.000Z			BRA	South America			Homo sapiens	3	human																					221	221540556	99782415	PRJNA1109295			99.62	1197699	41	lineage4.3.2	MDR-TB	['input','diff','tbprofiler','WHO_mutations_2023','tree']	tuberculosis: unclassified		Mycobacterium tuberculosis
SAMEA1018872	ERR072045	WGS	SC	ERX049811	Illumina HiSeq 2000	PAIRED	RANDOM	GENOMIC	ILLUMINA	ERS055264	ERP000276	['Mycobacterium tuberculosis pilot-sc-2010-07-26','ERX049811','ERR072045','ERP000276','ERS055264','PRJEB2221','780541','SC_EXP_7054_1#33','Bir_432-sc-2011-09-20T16:23:57Z-1279744','SAMEA1018872','SC_RUN_7054_1#33','203976']	2010	2014-09-11T01:59:00.000Z			GBR	Europe	Midlands		Homo sapiens	3	human					S		S					S	S								440	440564250	254042116	PRJEB2221	CRyPTIC_WHO2021_PMC7612554		99.63	1858164	32	lineage4.8.2	Sensitive	['Menardo_2018','diff','Menardo_2021','Napier_2020','tbprofiler','tree','Walker_2022','input']	tuberculosis: human-adapted	L4.8.2	Mycobacterium tuberculosis
SAMEA104093445	ERR2747663	WGS	WELLCOME SANGER INSTITUTE	ERX2760717	Illumina HiSeq 2500	PAIRED	RANDOM	GENOMIC	ILLUMINA	ERS1757338	ERP021867	['ERX2760717','ERP021867','ERR2747663','9877742','d5ea50d0-07ce-11e7-a0c0-3c4a9275d6c8','Exploring_the_richness_of_Mycobacterium_bovis_strain_diversity-sc-4667','ERS1757338','480613','SC_EXP_23362_7#69','PRJEB19799','SAMEA104093445','SC_RUN_23362_7#69']		2018-08-22T14:10:00.000Z			GBR	Europe																										461	461150250	123208456	PRJEB19799			98.75	1545305	41	La1.8.1	Other	['input','tbprofiler','tree','diff','bovis_GBR']	tuberculosis: animal-adapted	La1	Mycobacterium bovis
SAMEA12616987	ERR8158056	WGS	IBV_CSIC	ERX7723024	Illumina MiSeq	PAIRED	RANDOM	GENOMIC	ILLUMINA	ERS10223419	ERP135069	['ERP135069','ERX7723024','32808644','ERS10223419','925769','PRJEB50491','SAMEA12616987','ERR8158056','GC352','WGS_MTB_outbreak']		2023-01-23T06:24:00.000Z																														290	290016910	177250143	PRJEB50491			99.25	720494	29	lineage2.2.1	Other	['input','diff','tbprofiler','tree']	tuberculosis: unclassified		Mycobacterium tuberculosis
SAMN41934638	SRR29477203	WGS	AGRICULTURE AND AGRI-FOOD CANADA	SRX24989003	Illumina NovaSeq 6000	PAIRED	RANDOM	GENOMIC	ILLUMINA	SRS21690815	SRP418573	['NS.2077.002.IDT_i7_197---IDT_i5_197.2451_R1.fastq.gz','925907','SAMN41934638','AAFC_MAP_#2451_2018-03-08_06','41934638','SRS21690815','2451','SRR29477203','PRJNA925907','SRX24989003','SRP418573']	2022	2024-06-20T14:21:00.000Z			CAN	North America	Ontario	feces	Bos taurus	2	domestic cattle																					1058	1058753714	352951362	PRJNA925907									NTM: avium complex		Mycobacterium avium subsp. paratuberculosis
SAMN18118087	SRR13837608	WGS	UNIVERISTY OF ANTWERP	SRX10215913	Illumina HiSeq 2500	PAIRED		GENOMIC	ILLUMINA	SRS8360677	SRP308980	['PRJNA706121','706121','SRX10215913','SRS8360677','STUDYCOV10-FASTA6-MCOV10-CONTMabs-CPER1-SEED21777710.R1.fastq.gz','bp0','ID21777710','18118087','SRR13837608','SAMN18118087','SRP308980','COV10-FASTA6-MCOV10-CONTMabs-CPER1-SEED21777710']	2021	2021-03-03T03:50:00.000Z						simulated/in silico																								44	44560500	23504349	PRJNA706121								['laboratory_synthetic','input','denylist']	tuberculosis: human-adapted	L4	Mycobacterium tuberculosis	H37Rv
SAMEA115741567	ERR13267020	WGS	UNIVERSITY OF OXFORD, NUFFIELD DEPARTMENT OF MEDIC	ERX12637446	NextSeq 500	PAIRED	RANDOM PCR	GENOMIC	ILLUMINA	ERS20251310	ERP161058	['9f2fee352eac','b28b5ff0-515d-42d2-bc0f-19e45ec26bb9','ERX12637446','SAMEA115741567','ERS20251310','1124794','webin-reads-9f2fee352eac','ERR13267020','PRJEB76547','ERP161058','41869503']	2019	2024-08-19T00:50:00.000Z			IND	Asia																										678	678150300	303953902	PRJEB76547								CRyPTIC_2024	tuberculosis: unclassified		Mycobacterium tuberculosis
SAMEA4441442	ERR1633792	WGS	INSTITUTE OF INFECTIOUS DISEASE AND MOLECULAR MEDI	ERX1704125	Illumina HiSeq 2000	PAIRED	size fractionation	GENOMIC	ILLUMINA	ERS1352891	ERP017107	['353810','ena-EXPERIMENT-Institute of Infectious Disease and Molecular Medicine-15-09-2016-16:31:52:665-18','6021421','PRJEB15382','ena-RUN-Institute of Infectious Disease and Molecular Medicine-15-09-2016-16:31:52:665-18','ERS1352891','KSP986','SAMEA4441442','ena-STUDY-Institute of Infectious Disease and Molecular Medicine-13-09-2016-12:12:52:927-24','ERX1704125','ERR1633792','ERP017107']	2010	2016-11-16T15:51:00.000Z			ZAF	Africa	Khayelitsha, Cape Town	sputum	Homo sapiens	3	human																					363	363568400	227816510	PRJEB15382								input	tuberculosis: unclassified		Mycobacterium tuberculosis
SAMEA7555635	ERR4822266	WGS	PUBLIC HEALTH ENGLAND	ERX4692108	Illumina MiSeq	PAIRED	RANDOM	GENOMIC	ILLUMINA	ERS5312278	ERP124941	['ERS5312278','project.PHE-TB','ERP124941','SAMEA7555635','ERR4822266','22475042','run.25087','773303','sample.25087','ERX4692108','PRJEB41201','experiment.25087']		2021-11-11T03:10:00.000Z			GBR	Europe																										485	485809049	297192772	PRJEB41201			99.48	1669499	54	lineage4.9	Sensitive	['CRyPTIC_PHE','tbprofiler','input','diff']	tuberculosis: unclassified		Mycobacterium tuberculosis
SAMN17266394	SRR13399108	WGS	NATIONAL JEWISH HEALTH	SRX9818274	Illumina HiSeq 2500	PAIRED	RANDOM	GENOMIC	ILLUMINA	SRS8001390	SRP159996	['319839','SRS8001390','PRJNA319839','SRP159996','17266394','CF00913-02292.MAV','CF00913-02292.MAV.trimmed-pair1.fastq.gz','SRR13399108','SRX9818274','SAMN17266394']	2019	2021-01-10T23:47:00.000Z			USA	North America	CO	sputum	Homo sapiens	3	human																					688	688374933	364544949	PRJNA319839									NTM: avium complex		Mycobacterium avium
SAMN13207958	SRR10397159	WGS	NIH / NIAID	SRX7097468	Illumina MiSeq	PAIRED	RANDOM	GENOMIC	ILLUMINA	SRS5609838	SRP228479	['SRR10397159','SRX7097468','TB-CPath-Shubladze-IS-1032-644_S101_R1_001.fastq.gz','PRJNA587747','bp0','13207958','3577','SRS5609838','587747','SAMN13207958','SRP228479']	2017	2019-11-05T17:40:00.000Z		41.7151 N 44.8271 E	GEO	Asia	Tbilisi	sputum	Homo sapiens	3	human																					273	273447712	121206874	PRJNA587747								input	tuberculosis: unclassified		Mycobacterium tuberculosis
SAMEA7547585	ERR4814079	WGS	BRAZIL	ERX4684069	Illumina HiSeq 4000	PAIRED	RANDOM	GENOMIC	ILLUMINA	ERS5304239	ERP124940	['ERR4814079','sample.16952','experiment.16952','SAMEA7547585','ERS5304239','22466978','773302','run.16952','ERX4684069','ERP124940','project.Brazil','PRJEB41200']	2018	2021-11-10T11:02:00.000Z			BRA	South America						S				S	S	S	S	S				S		S	S	S	S	S	S	370	370700400	159059012	PRJEB41200	['CRyPTIC_reuse_table','Walker_2022']		99.54	1681701	58	lineage4.3.4.1	Sensitive	['diff','CRyPTIC_reuse_table','Walker_2022','input','tbprofiler','standford','tree','CRyPTIC_BRA']	tuberculosis: unclassified		Mycobacterium tuberculosis
SAMN03648730	SRR2101483	WGS	UNIVERSITY OF OXFORD	SRX1096177	Illumina HiSeq 2500	PAIRED	RANDOM	GENOMIC	ILLUMINA	SRS990783	SRP061066	['SRX1096177','PRJNA282721','3648730','SRS990783','SRR2101483','a567c178-ca07-4d86-b09c-1a3ccee293ff','SRP061066','282721','a567c178-ca07-4d86-b09c-1a3ccee293ff_R00000039_v3.bam','SAMN03648730']		2015-07-23T21:31:00.000Z			ZAF	Africa						S	S			S		S	S	S			S	S	S				S			294	294187427	210608754	PRJNA282721	CRyPTIC_WHO2021_PMC7612554		99.3	545779	26	lineage4.1.1.3	Sensitive	['Menardo_2021','Menardo_2018','Walker_2022','tbprofiler','Napier_2020','input','diff']	tuberculosis: human-adapted	L4.1.1.3	Mycobacterium tuberculosis
SAMN02599061	['SRR1172938','SRR1175151']	WGS		SRX473456	Illumina HiSeq 2000	PAIRED	RANDOM	GENOMIC	ILLUMINA	SRS559764		['PRJNA235852','PRJNA235726','2599061','C3UMYACXX140212.5.Illumina_P5-Hinet_P7-Libil.bam','SRR1175151','M1762','SRX473456','235726','SRR1172938','2892449.WR39949.Pond-322417.C3UMYACXX140212.P','C3UMYACXX140212.4.Illumina_P5-Hinet_P7-Libil.bam','SRS559764','SRP038464','SAMN02599061']	2003				IND	Asia	Tiruvallur	sputum	Homo sapiens	3	human																					376	376855846	191148565	PRJNA235726			59.17	1722396	39	lineage3	MDR-TB	['Napier_2020','diff','tbprofiler','input','Menardo_2018','Menardo_2021','tree']	tuberculosis: human-adapted	L3	Mycobacterium tuberculosis
SAMN18357247	SRR14001975	WGS	USDA-NVSL-DBPL	SRX10379291	Illumina MiSeq	PAIRED	RANDOM	GENOMIC	ILLUMINA	SRS8493221	SRP105419	['SRP105419','18357247','SRS8493221','17-010561-50_R1.fastq.gz','SRX10379291','SRR14001975','bp0','SAMN18357247','17-010561-50','384785','PRJNA384785']		2021-03-19T10:06:00.000Z			ESP	Europe	Northeastern Spain		Bos taurus	2	domestic cattle																					354	354774824	252974517	PRJNA384785								['bovis_ESP','input']	tuberculosis: animal-adapted	La1	Mycobacterium bovis
SAMEA112800871	ERR11050872	WGS	FZB	ERX10497663	NextSeq 500	PAIRED		GENOMIC	ILLUMINA	ERS14808417	ERP010814	['33852927','PRJEB9680','ena-STUDY-FZB-22-06-2015-17:16:39:392-292','ERX10497663','SAMEA112800871','ERR11050872','ERS14808417','21005478','ena-RUN-TAB-21-03-2023-10:58:00:114-108004','287903','ena-EXPERIMENT-TAB-21-03-2023-10:58:00:114-108003','ERP010814']		2023-07-20T23:21:00.000Z																														340	340712830	161700456	PRJEB9680			99.42	1512186	49	lineage4.1.2.1	Other	['input','tree','tbprofiler','diff']	tuberculosis: unclassified		Mycobacterium tuberculosis
SAMEA7562530	ERR4830091	WGS	IML GAUTING	ERX4700075	NextSeq 500	PAIRED	RANDOM	GENOMIC	ILLUMINA	ERS5319164	ERP124987	['ERR4830091','ERS5319164','sample.15549','PRJEB41246','project.Cryptic_2018_2nd','run.15549','SAMEA7562530','22478098','experiment.15549','ERP124987','ERX4700075','773313']	2018	2021-11-11T08:55:00.000Z										S				I	S	R	S	S				R		S	S	S	S	S	R	580	580991722	252619826	PRJEB41246	CRyPTIC_reuse_table		99.55	1625647	55	lineage2.2.1	MDR-TB	['CRyPTIC_reuse_table','tbprofiler','input','tree','diff','CRyPTIC_Gauting']	tuberculosis: unclassified		Mycobacterium tuberculosis
SAMN12565875	SRR11349196	WGS	UNIVERSITY COLLEGE LONDON	SRX7951060	NextSeq 500	PAIRED	RANDOM	GENOMIC	ILLUMINA	SRS5270883	SRP218410	['559528','12565875','KR_F1126B_R1.fastq.gz','SRX7951060','SRS5270883','KR_F1126B','SRR11349196','SRP218410','SAMN12565875','PRJNA559528']	2016	2020-03-19T07:53:00.000Z		29.88 S 30.99 E	ZAF	Africa	Durban	sputum	Homo sapiens	3	human																					717	717788796	343397571	PRJNA559528			88.99	1240505	41	lineage2.2.1	MDR-TB	['diff','input','Nimmo_2024','tree','tbprofiler']	tuberculosis: human-adapted	L2	Mycobacterium tuberculosis
SAMEA7353858	ERR4627361	WGS	ANIMAL AND PLANT HEALTH AGENCY	ERX4554481	NextSeq 500	PAIRED	RANDOM	GENOMIC	ILLUMINA	ERS5112333	ERP123964	['ERX4554481','SAMEA7353858','ERS5112333','PRJEB40340','ena-EXPERIMENT-ANIMAL AND PLANT HEALTH AGENCY-28-09-2020-10:34:11:059-58','ERR4627361','ena-STUDY-ANIMAL AND PLANT HEALTH AGENCY-14-09-2020-13:08:14:177-52','B6-52-44','663834','ERP123964','ena-RUN-ANIMAL AND PLANT HEALTH AGENCY-28-09-2020-10:34:11:059-58','16291963']		2020-11-16T00:03:00.000Z																														277	277195714	97816217	PRJEB40340								input	tuberculosis: animal-adapted	La1	Mycobacterium bovis
SAMN13813884	SRR10869246	WGS	UCT	SRX7539063	Illumina HiSeq 2500	PAIRED	RANDOM	GENOMIC	ILLUMINA	SRS5977639	SRP241186	['SRS5977639','600338','PRJNA600338','C071_R1_001.fastq.gz','bp0','C071','SRR10869246','SAMN13813884','SRX7539063','13813884','169','SRP241186']	2019	2020-01-10T13:34:00.000Z		33.9249 S 18.4241 E	ZAF	Africa		sputum	Homo sapiens	3	human																					1073	1073497354	444582761	PRJNA600338								['Menardo_2021','input']	tuberculosis: human-adapted	L2	Mycobacterium tuberculosis
SAMEA7546341	ERR4812836	WGS	UNIVERSIDAD PERUANA CAYETANO HEREDIA	ERX4682826	Illumina NovaSeq 6000	PAIRED	RANDOM	GENOMIC	ILLUMINA	ERS5302996	ERP124939	['experiment.28689','PRJEB41199','ERR4812836','773301','project.Peru_Wellcome','sample.28689','run.28689','SAMEA7546341','ERP124939','ERS5302996','ERX4682826','22465729']	2015	2021-11-10T09:05:00.000Z			PER	South America						R	R			I	S	R	R	S				R	R	S	S	S	R	S	R	1156	1156525610	361659753	PRJEB41199	['CRyPTIC_reuse_table','Walker_2022']							['Walker_2022','standford','input','CRyPTIC_UPCH','CRyPTIC_reuse_table']	tuberculosis: unclassified		Mycobacterium tuberculosis
SAMN08906451	SRR7236222	WGS	USDA-NVSL-DBL	SRX4142615	Illumina MiSeq	PAIRED	RANDOM PCR	GENOMIC	ILLUMINA	SRS3356409	SRP149365	['SRR7236222','PRJNA449507','CORONAVIRIDAE','449507','09-0317FM','SRS3356409','09-0317FM_S19_L001_R1_001.fastq.gz','SRP149365','SRX4142615','SAMN08906451','8906451']		2018-05-30T23:30:00.000Z			MEX	North America	Guanajuato		Bos taurus	3	domestic cattle																					507	507727507	303269548	PRJNA449507			99.44	1492554	82	La1.8.1	Other	['input','tree','diff','tbprofiler']	tuberculosis: animal-adapted	La1	Mycobacterium bovis
SAMEA110013479	ERR9786934	WGS	INSTITUTE OF TROPICAL MEDICINE	ERX9334210	Illumina HiSeq 2500	PAIRED	RANDOM	GENOMIC	ILLUMINA	ERS12087699	ERP137916	['ERR9786934','0efe4541-10cd-4d79-a29f-96d29eadb5f3','ERX9334210','844815','ERP137916','ECF-14-S184','PRJEB53138','ena-RUN-TAB-27-05-2022-13:53:26:533-12529','29000213','SAMEA110013479','ena-EXPERIMENT-TAB-27-05-2022-13:53:26:532-12528','ERS12087699']	2014	2022-06-25T18:17:00.000Z			GMB	Africa		sputum	Homo sapiens	3	human																					1172	1172962694	770167901	PRJEB53138			99.61	665261	34	lineage4.6.2.2;lineage4.1.2	Sensitive	['diff','tbprofiler','WGS_2011-2014_GMB','input']	tuberculosis: unclassified		Mycobacterium tuberculosis
SAMN33756288	SRR23861826	WGS	NIH / NIAID	SRX19674373	NextSeq 500	PAIRED	RANDOM	GENOMIC	ILLUMINA	SRS17044626	SRP427259	['944654','SAMN33756288','SRS17044626','PRJNA944654','TBPO-2291_lib46593_nextseq_ny0027_151bp.filtered_2nd.1.fastq.gz','bp0','28872','SRR23861826','SRX19674373','SRP427259','33756288']	2016	2023-03-17T00:35:00.000Z		41.7151 N 44.8271 E	GEO	Asia	Tbilisi	sputum	Homo sapiens	3	human																					738	738365236	243556998	PRJNA944654			99.46	1732229	57	lineage2.2.1	Sensitive	['tree','input','tbprofiler','diff']	tuberculosis: unclassified		Mycobacterium tuberculosis
SAMEA2297185	ERR400361	WGS	UNIVERISTY OF OXFORD	ERX366722	Illumina HiSeq 2500	PAIRED	RANDOM	GENOMIC	ILLUMINA	ERS389572	ERP004535	['ena-RUN-UNIVERISTY OF OXFORD-06-01-2014-14:22:05:299-56','SAMEA2297185','ena-STUDY-UNIVERISTY OF OXFORD-06-01-2014-09:52:10:595-284','C00016590','ERP004535','ERX366722','ena-EXPERIMENT-UNIVERISTY OF OXFORD-06-01-2014-14:22:05:299-56','2672295','239974','PRJEB5162','ERR400361','ERS389572']		2014-03-05T12:25:00.000Z			GBR	Europe	Oxfordshire																									451	451630430	162446166	PRJEB5162			99.74	1639251	57	lineage4.8	Sensitive	['tree','diff','tbprofiler','input','WGS_2007-12_Oxfordshire_GBR']	tuberculosis: unclassified		Mycobacterium tuberculosis
SAMN10663224	SRR8380953	WGS	NATIONAL INSTITUTE FOR RESEARCH IN TUBERCULOSIS	SRX5190832	Illumina MiSeq	PAIRED	RANDOM PCR	GENOMIC	ILLUMINA	SRS4196971	SRP174923	['PRJNA512266','512266','SRX5190832','SRR8380953','CC0252_S4_L001_001.fastq.gz','SRS4196971','SRP174923','bp0','SAMN10663224','CC0252_S4_L001_R1_001.fastq.gz','10663224','CS041CC0252']	2017	2018-12-31T07:05:00.000Z		12.942883 N 80.132824 E	IND	Asia		sputum	Homo sapiens	3	human																					412	412726269	246860897	PRJNA512266			99.38	1280265	73	lineage1.2.2.1	Other	['tree','tbprofiler','input','Napier_2020','diff']	tuberculosis: human-adapted	L1.3.1	Mycobacterium tuberculosis
SAMN20927545	SRR17729359	WGS	NATIONAL UNIVERSITY OF SINGAPORE	SRX13892162	Illumina HiSeq 4000	PAIRED	RANDOM	GENOMIC	ILLUMINA	SRS11756384	SRP356518	['cam082','SRS11756384','20927545','SAMN20927545','SRX13892162','756844','SRR17729359','SBO067-AATATGCT_S67_L001_R1_001_HS008-PE-R00103.fastq.gz','SRP356518','PRJNA756844']	2018	2022-01-24T21:28:00.000Z		12.57 N 105 E	KHM	Asia		sputum	Homo sapiens	3	human																					1381	1381669630	534989857	PRJNA756844			99.44	1781672	61	lineage1.2.1.2.1	Sensitive	['tbprofiler','diff','tree','input']	tuberculosis: unclassified		Mycobacterium tuberculosis
SAMEA7527892	ERR4799306	WGS	FOUNDATION FOR MEDICAL RESEARCH INDIA	ERX4668723	NextSeq 500	PAIRED	RANDOM	GENOMIC	ILLUMINA	ERS5284363	ERP124850	['project.Mumbai','PRJEB41116','ERP124850','experiment.27771','773292','ERR4799306','22461437','ERS5284363','SAMEA7527892','sample.27771','ERX4668723','run.27771']		2021-11-10T01:49:00.000Z			IND	Asia	Mumbai					S	S				S	S	S	S				S			S		S	S		540	540456482	248916466	PRJEB41116	Walker_2022		99.53	1559365	51	lineage3.1.2	Sensitive	['CRyPTIC_IND','diff','tbprofiler','Walker_2022','input','tree']	tuberculosis: unclassified		Mycobacterium tuberculosis
SAMN03800386	SRR2174587	WGS	USDA-NVSL-DBL	SRX1158959	Illumina MiSeq	PAIRED	RANDOM	GENOMIC	ILLUMINA	SRS1039973	SRP053287	['SRR2174587','14-1820','251692','SRP053287','SRS1039973','3800386','SRX1158959','250: 14-1820','SAMN03800386','250: 14-1820_files','PRJNA251692']	2014	2015-08-19T11:07:00.000Z			USA	North America	New York		Homo sapiens	3	human																					181	181119271	113390482	PRJNA251692									NTM: unclassified		Mycobacterium marinum
SAMEA8407308	ERR6415203	WGS	INRA TOURS	ERX6043091	Illumina MiSeq	PAIRED	RANDOM	GENOMIC	ILLUMINA	ERS6092775	ERP127875	['PRJEB43898','SAMEA8407308','ERP127875','ena-EXPERIMENT-INRA Tours-05-08-2021-09:39:28:828-96','ERS6092775','745133','ERR6415203','ena-RUN-INRA Tours-05-08-2021-09:39:28:828-96','PICSAR4','20135230','f2dce7ae-97f3-4cd4-92f5-64fa4ee71b90','ERX6043091']	2014	2021-10-08T01:40:00.000Z			FRA	Europe		feces	Bos taurus	3	domestic cattle																					284	284027153	156697515	PRJEB43898									NTM: avium complex		Mycobacterium avium subsp. paratuberculosis
SAMN04385756	SRR3082113	WGS	SAN RAFFAELE INSTITUTE	SRX1514028	Illumina HiSeq 2500	PAIRED	RANDOM	GENOMIC	ILLUMINA	SRS1236487	SRP068011	['SRR3082113','SRP068011','SAMN04385756','206_15','4385756','SRX1514028','SRS1236487','187SI206_15_GTAGAGGA-TATCCTCT_L002_R2.fastq.gz','306588','206_15_WGS','PRJNA306588']	2011	2016-01-04T11:55:00.000Z			ITA	Europe			Homo sapiens	3	human																					316	316733778	205052188	PRJNA306588			96.5	797913	16	lineage2.2.1	Pre-XDR-TB	['tbprofiler','Nimmo_2024','input','diff']	tuberculosis: human-adapted	L2	Mycobacterium tuberculosis
SAMN36184014	SRR25101040	WGS	UNIVERSITY OF WISCONSIN-MADISON	SRX20854073	Illumina HiSeq 2000	PAIRED	RANDOM	GENOMIC	ILLUMINA	SRS18131062	SRP446875	['SRS18131062','SRX20854073','SRR25101040','36184014','PRJNA989669','bp0','SRP446875','49-C2','SAMN36184014','49-C2_1.fastq','989669']		2023-06-30T20:06:00.000Z							Homo sapiens	3	human																					385	385599942	206567996	PRJNA989669			99.77	1891813	67	lineage4.4.1.1	Other	['tree','tbprofiler','diff','input']	tuberculosis: unclassified		Mycobacterium tuberculosis
SAMN06092268	SRR5067256	WGS	UNIVERSITY OF MELBOURNE	SRX2387554	Illumina HiSeq 2500	PAIRED	RANDOM	GENOMIC	ILLUMINA	SRS1829497	SRP094134	['6092268','PRJNA355614','SRP094134','HCMC0571','SRR5067256','355614','SRS1829497','SAMN06092268','bp0','02MTB1432_S142_L002_2.fastq.gz','SRX2387554']	2010-07	2016-12-01T20:53:00.000Z		10.82 N 106.63 E	VNM	Asia	Ho Chi Minh City	sputum	Homo sapiens	3	human																					571	571121904	279261227	PRJNA355614			99.24	1345666	45	lineage1.1.1.1	Sensitive	['tree','Napier_2020','Menardo_2021','input','diff','tbprofiler']	tuberculosis: human-adapted	L1.1.1.1	Mycobacterium tuberculosis
SAMN35981875	SRR25207215	WGS	CHINESE CENTER FOR DISEASE CONTROL AND PREVENTION	SRX20954018	Illumina HiSeq 2500	PAIRED	RANDOM	GENOMIC	ILLUMINA	SRS18230995	SRP448193	['MDRTB263.bam','35981875','987438','TBMDR263','PRJNA987438','bp0','SRX20954018','SRR25207215','SRS18230995','SAMN35981875','SRP448193']		2023-07-09T00:42:00.000Z						sputum	Homo sapiens	3	human																					797	797554050	164125489	PRJNA987438			99.54	1777240	61	lineage2.2.1	Pre-XDR-TB	['input','tree','diff','tbprofiler']	tuberculosis: unclassified		Mycobacterium tuberculosis
SAMEA112806637	ERR11083004	WGS	FZB	ERX10530373	NextSeq 500	PAIRED		GENOMIC	ILLUMINA	ERS14814183	ERP010814	['PRJEB9680','ERX10530373','287903','9414-08','ERP010814','ena-RUN-TAB-22-03-2023-09:49:52:933-114276','SAMEA112806637','33894732','ena-STUDY-FZB-22-06-2015-17:16:39:392-292','ena-EXPERIMENT-TAB-22-03-2023-09:49:52:933-114275','ERS14814183','ERR11083004']		2023-07-21T05:53:00.000Z																														1490	1490845517	664991745	PRJEB9680			99.49	1638778	56	lineage4.2.2.2	MDR-TB	['tree','input','diff','tbprofiler']	tuberculosis: unclassified		Mycobacterium tuberculosis
SAMEA4744408	ERR2653222	WGS	NORWEGIAN INSTITUTE OF PUBLIC HEALTH	ERX2669676	Illumina MiSeq	PAIRED	RANDOM	GENOMIC	ILLUMINA	ERS2564519	ERP109440	['ERS2564519','ERP109440','ERR2653222','9578939','ena-EXPERIMENT-NORWEGIAN INSTITUTE OF PUBLIC HEALTH-19-06-2018-13:51:32:586-309','ena-STUDY-NORWEGIAN INSTITUTE OF PUBLIC HEALTH-19-06-2018-13:52:22:783-854','ERX2669676','ena-RUN-NORWEGIAN INSTITUTE OF PUBLIC HEALTH-19-06-2018-13:51:32:586-309','SAMEA4744408','PRJEB27366','476915','BRZ-289']	2010	2018-07-12T10:26:00.000Z			BRA	South America			Homo sapiens	3	human																					2753	2753949174	1136227768	PRJEB27366			99.72	1773703	60	lineage4.3.3	MDR-TB	['diff','tree','tbprofiler','Nimmo_2024','input','standford']	tuberculosis: human-adapted	L4	Mycobacterium tuberculosis
SAMD00142472	DRR188529	WGS	RIT_JATA	DRX178994	Illumina MiSeq	PAIRED	other	GENOMIC	ILLUMINA	DRS201017	DRP007602	['754720','SAMD00142472','DRP007602','20795350','PRJDB7494','DRS201017','DRX178994','DRR188529']	2017	2021-08-14T17:06:00.000Z			JPN	Asia	Kanto		Homo sapiens	3	human																					672	672502634	416127281	PRJDB7494			99.59	1318067	85	lineage2.2.1	Sensitive	['diff','tbprofiler','tree','input']	tuberculosis: unclassified		Mycobacterium tuberculosis
SAMEA112801600	ERR11067797	WGS	FZB	ERX10514727	NextSeq 2000	PAIRED		GENOMIC	ILLUMINA	ERS14809146	ERP010814	['ena-RUN-TAB-21-03-2023-12:28:22:515-126076','33853656','22000827','ena-EXPERIMENT-TAB-21-03-2023-12:28:22:515-126075','287903','ERP010814','PRJEB9680','ena-STUDY-FZB-22-06-2015-17:16:39:392-292','ERR11067797','ERX10514727','SAMEA112801600','ERS14809146']		2023-07-21T02:01:00.000Z																														668	668788649	223359121	PRJEB9680			99.52	1725296	56	lineage4.4.1.1	Sensitive	['diff','tree','input','tbprofiler']	tuberculosis: unclassified		Mycobacterium tuberculosis
SAMN03287576	SRR1765888	WGS	DUKE	SRX847419	Illumina MiSeq	SINGLE	RANDOM	GENOMIC	ILLUMINA	SRS822892	SRP052576	['272873','SRR1765888','GG-30-13','SRX847419','PRJNA272873','SAMN03287576','SRS822892','SRP052576','3287576']	2013	2015-01-18T20:43:00.000Z		14.633 N 90.5 W	GTM	North America			Homo sapiens	3	human																					748	748046733	376728117	PRJNA272873								['Nimmo_2024','standford']	tuberculosis: human-adapted	L2	Mycobacterium tuberculosis
SAMEA2040310	ERR202407	WGS	NCCSI	ERX177092	Illumina HiSeq 2000	PAIRED	size fractionation	GENOMIC	ILLUMINA	ERS195663	ERP001993	['ERR202407','SAMEA2040310','PRJEB3390','2369661','25155','ERS195663','ena-RUN-NCCS-28-11-2012-07:26:15:966-4','INH-resistance in MTB without known mutations','ena-EXPERIMENT-NCCS-28-11-2012-07:26:15:965-4','222290','ERP001993','ERX177092']		2013-09-30T04:23:00.000Z																														3162	3162990134	2133275861	PRJEB3390			98.71	1284011	29	lineage2.2.1	RR-TB	['input','diff','tbprofiler','tree']	tuberculosis: unclassified		Mycobacterium tuberculosis
SAMN34294118	SRR24256349	WGS	NIH / NIAID	SRX20052114	NextSeq 500	PAIRED	RANDOM	GENOMIC	ILLUMINA	SRS17387374	SRP433800	['34294118','SRR24256349','SRS17387374','SRP433800','UKR-724_lib42483_nextseq_nx0148_151bp.filtered_2nd.1.fastq.gz','SAMN34294118','958249','PRJNA958249','23557','SRX20052114','bp0']	2021	2023-04-21T17:59:00.000Z		48.3794 N 31.1656 E	UKR	Europe		sputum	Homo sapiens	3	human																					701	701438763	336133541	PRJNA958249			98.56	1377080	46	lineage2.2.1	MDR-TB	['diff','tree','tbprofiler','input']	tuberculosis: unclassified		Mycobacterium tuberculosis
SAMEA115749423	ERR13290271	WGS	UNIVERSITY OF OXFORD, NUFFIELD DEPARTMENT OF MEDIC	ERX12660757	Illumina HiSeq 2000	PAIRED	RANDOM PCR	GENOMIC	ILLUMINA	ERS20265710	ERP161058	['PRJEB76547','ERX12660757','1124794','webin-reads-6aacfc1fcf56','ERS20265710','6aacfc1fcf56','ERR13290271','ERP161058','SAMEA115749423','41891927','b28b5ff0-515d-42d2-bc0f-19e45ec26bb9']	2018				SWE	Europe																										0	0	0	PRJEB76547								CRyPTIC_2024	tuberculosis: unclassified		Mycobacterium tuberculosis
SAMN06010125	SRR28393383	WGS	FIND, THE FOUNDATION FOR INNOVATIVE NEW DIAGNOSTICS	SRX23998281	Illumina HiSeq 2500	PAIRED	RANDOM	GENOMIC	ILLUMINA	SRS20794852	SRP496567	['WGS-Peru2907','PRJNA343736','Peru2907_R1.fastq.gz','6010125','SRX23998281','SAMN06010125','SRR28393383','SRP496567','I0003813-8','343736','SRS20794852']	2012	2024-03-22T05:38:00.000Z		12 S 77 W	PER	South America	Lima	As reported: patient	Homo sapiens	3	human																					825	825115200	469074208	PRJNA343736			99.58	1786692	41	lineage2.2.1	Sensitive	['standford','tree','diff','tbprofiler','input']	tuberculosis: unclassified		Mycobacterium tuberculosis
SAMN41421555	SRR29055970	WGS	FIND, THE FOUNDATION FOR INNOVATIVE NEW DIAGNOSTICS	SRX24581044	Illumina HiSeq 2000	PAIRED	RANDOM	GENOMIC	ILLUMINA	SRS21320959	SRP507535	['IDR1700051924-01-01_S11_L001_R1_001.fastq.gz','1109295','SRX24581044','SRP507535','PRJNA1109295','6B1800_F10C2E8AEBF9_IDR1700051924','SRS21320959','SRR29055970','SAMN41421555','41421555','6B1800_F10C2E8AEBF9']		2024-05-18T01:47:00.000Z			USA	North America			Homo sapiens	3	human																					826	826506404	524268529	PRJNA1109295								WHO_mutations_2023	tuberculosis: unclassified		Mycobacterium tuberculosis
SAMN05172760	['SRR3610343','SRR3611806']	AMPLICON		['SRX1810582','SRX1811062']	Illumina MiSeq	PAIRED	PCR	GENOMIC	ILLUMINA	SRS1474730		['SRX1811062','Mycobacterium-tuberculosis-21-0076-reclean_S32_L001_R2_001.fastq.gz','PRJNA322712','5172760','SRP075909','21-0076','322712','SRS1474730','SRR3610343','SRX1810582','SAMN05172760','Mycobacterium-tuberculosis-21-0076_S33_L001_R2_001.fastq.gz','21-0076_reclean','SRR3611806']					MDA	Europe		sputum	Homo sapiens	3	human																					178	179030586	131426916	PRJNA322712									tuberculosis: unclassified		Mycobacterium tuberculosis
SAMN08732499	SRR6855857	WGS	SAN RAFFAELE	SRX3810932	Illumina MiSeq	PAIRED	RANDOM	GENOMIC	ILLUMINA	SRS3061478	SRP128089	['SRS3061478','CD00804167_S25.gatk.bam','SAMN08732499','SRP128089','CD00804167','bp0','SRR6855857','CD00804167_WGS','8732499','428596','SRX3810932','PRJNA428596']		2018-03-20T13:11:00.000Z							Homo sapiens	3	human																					331	331111740	201098933	PRJNA428596			99.47	472771	19	lineage3	HR-TB	['diff','tbprofiler','Menardo_2021','input']	tuberculosis: human-adapted	L3	Mycobacterium tuberculosis
SAMN12565837	SRR9971024	WGS	UNIVERSITY COLLEGE LONDON	SRX6718595	NextSeq 500	PAIRED	RANDOM	GENOMIC	ILLUMINA	SRS5271131	SRP218410	['559528','SRP218410','PRJNA559528','08_R0066B_R1.fastq.gz','08_R0066B','SAMN12565837','SRR9971024','SRS5271131','SRX6718595','12565837']	2017	2019-08-15T06:47:00.000Z		29.88 S 30.99 E	ZAF	Africa	Durban	sputum	Homo sapiens	3	human																					996	996117706	395873559	PRJNA559528			99.33	1833169	53	lineage2.2.1	Sensitive	['tbprofiler','input','tree','diff','Nimmo_2024']	tuberculosis: human-adapted	L2	Mycobacterium tuberculosis
SAMN41389486	SRR29017418	WGS	FIND, THE FOUNDATION FOR INNOVATIVE NEW DIAGNOSTICS	SRX24544303	Illumina HiSeq 2000	PAIRED	RANDOM	GENOMIC	ILLUMINA	SRS21288828	SRP507535	['SRX24544303','SAMN41389486','41389486','SRS21288828','PRJNA1109295','SRR29017418','TB-IS-1044-2010-02109_S163_R1_001.fastq.gz','1109295','1019C8_5982782F30E5_2010-02109','SRP507535','1019C8_5982782F30E5']	2010	2024-05-14T09:39:00.000Z			BGD	Asia			Homo sapiens	3	human																					417	417879816	185282915	PRJNA1109295			99.61	1615487	53	lineage2.2.1	MDR-TB	['tbprofiler','diff','WHO_mutations_2023','tree','input']	tuberculosis: unclassified		Mycobacterium tuberculosis
SAMN30949598	SRR21690227	WGS	RIVM	SRX17687978	Illumina HiSeq 2500	PAIRED	RANDOM	GENOMIC	ILLUMINA	SRS15219366	SRP399356	['SRP399356','SRR21690227','RIVM0914','SRX17687978','SAMN30949598','SRS15219366','PRJNA882748','bp0','RIVM0914.bam','882748','30949598']	2018	2022-09-23T18:06:00.000Z			NLD	Europe		sputum	Homo sapiens	3	human																					1040	1040626590	250220134	PRJNA882748								input	tuberculosis: unclassified		Mycobacterium tuberculosis
SAMEA7555371	ERR4822002	WGS	PUBLIC HEALTH ENGLAND	ERX4691844	Illumina HiSeq 2500	PAIRED	RANDOM	GENOMIC	ILLUMINA	ERS5312014	ERP124941	['project.PHE-TB','sample.24823','ERP124941','773303','experiment.24823','ERS5312014','SAMEA7555371','PRJEB41201','ERX4691844','ERR4822002','22474778','run.24823']		2021-11-11T02:28:00.000Z			GBR	Europe										S		S						S								544	544245870	247483755	PRJEB41201	Walker_2022		99.57	1826722	38	lineage4.1.2.1	Sensitive	['tree','Walker_2022','tbprofiler','diff','CRyPTIC_PHE','input']	tuberculosis: unclassified		Mycobacterium tuberculosis
SAMEA1403785	ERR144596	WGS	SC	ERX120524	Illumina HiSeq 2000	PAIRED	RANDOM	GENOMIC	ILLUMINA	ERS096471	ERP000192	['ERX120524','Variation discovery in Russian TB isolates-sc-2010-04-20','SAMEA1403785','SC_RUN_7841_7#55','1081225','ERR144596','PRJEB2138','SC_EXP_7841_7#55','1908A-sc-2012-02-21T11:38:05Z-1364833','Variation discovery in Russian TB isolates-sc-2010','ERS096471','ERP000192','203970']	2009	2014-10-17T01:55:00.000Z			RUS	Europe	Samara		Homo sapiens	3	human					R		R						S	R							493	493895400	317700093	PRJEB2138	CRyPTIC_WHO2021_PMC7612554		99.55	1801991	41	lineage2.2.1	MDR-TB	['diff','Nimmo_2024','Napier_2020','Menardo_2021','Walker_2022','tbprofiler','tree','Menardo_2018','input']	tuberculosis: human-adapted	L2.2.1	Mycobacterium tuberculosis
SAMN30948925	SRR21689918	WGS	RIVM	SRX17687615	Illumina NovaSeq 6000	PAIRED	RANDOM	GENOMIC	ILLUMINA	SRS15219003	SRP399356	['RIVM0241','SRS15219003','30948925','SAMN30948925','SRP399356','bp0','882748','SRR21689918','RIVM0241.bam','SRX17687615','PRJNA882748']	2019	2022-09-23T18:06:00.000Z			NLD	Europe		sputum	Homo sapiens	3	human																					2439	2439211217	239090709	PRJNA882748								input	tuberculosis: unclassified		Mycobacterium tuberculosis
SAMEA6359537	ERR5087867	WGS	WELLCOME SANGER INSTITUTE	ERX4893988	HiSeq X Ten	PAIRED	RANDOM	GENOMIC	ILLUMINA	ERS4125787	ERP021867	['17353223','ERS4125787','480613','ERP021867','SC_EXP_33224_4#170','ERR5087867','PRJEB19799','SC_RUN_33224_4#170','ERX4893988','Exploring_the_richness_of_Mycobacterium_bovis_strain_diversity-sc-4667','SAMEA6359537','a92960d8-1692-11ea-8643-fa163e2f1184']		2021-02-02T02:22:00.000Z			GBR	Europe																										430	430255776	89283443	PRJEB19799			99.28	1705348	57	La1.8.1	Other	['tbprofiler','bovis_GBR','diff','tree','input']	tuberculosis: animal-adapted	La1	Mycobacterium bovis
SAMN19728489	SRR14827800	AMPLICON	ROCKEFELLER UNIVERSITY	SRX11157266	NextSeq 2000	SINGLE	PCR	GENOMIC	ILLUMINA	SRS9218742	SRP324258	['bp0','SRP324258','SRR14827800','H37Rv_BDQ_5D_Low_batch1_rep2_S5_L001_R1_001.fastq.gz','PRJNA738381','19728489','SRS9218742','738381','RLC12_H37Rv_BDQ_5D_Low_batch1_rep2','H37Rv_BDQ_5D_Low_batch1_rep2','SRX11157266','SAMN19728489']		2021-06-16T14:48:00.000Z																														3774	3774785145	1065188048	PRJNA738381									tuberculosis: human-adapted	L4	Mycobacterium tuberculosis	H37Rv
SAMN43397440	SRR30443918	WGS	WADSWORTH CENTER	SRX25869222	NextSeq 550	PAIRED	RANDOM	GENOMIC	ILLUMINA	SRS22482787	SRP338930	['SRX25869222','SAMN43397440','SRP338930','SRS22482787','PRJNA766641','SRR30443918','IDR2400043400-01-02.R1.fastq.gz','766641','43397440','IDR2400043400-01-02']	2024	2024-08-28T16:56:00.000Z			USA	North America	New York state	sputum	Homo sapiens	3	human																					381	381938324	176451548	PRJNA766641									tuberculosis: unclassified		Mycobacterium tuberculosis
SAMEA4441508	ERR1633858	WGS	INSTITUTE OF INFECTIOUS DISEASE AND MOLECULAR MEDI	ERX1704191	Illumina HiSeq 2000	PAIRED	size fractionation	GENOMIC	ILLUMINA	ERS1352957	ERP017107	['KSP1052','ena-STUDY-Institute of Infectious Disease and Molecular Medicine-13-09-2016-12:12:52:927-24','6021487','353810','PRJEB15382','ERP017107','ena-RUN-Institute of Infectious Disease and Molecular Medicine-15-09-2016-16:31:52:678-84','ERR1633858','ena-EXPERIMENT-Institute of Infectious Disease and Molecular Medicine-15-09-2016-16:31:52:678-84','ERX1704191','SAMEA4441508','ERS1352957']	2010	2016-11-16T16:04:00.000Z			ZAF	Africa	Khayelitsha, Cape Town	sputum	Homo sapiens	3	human																					407	407859800	254568965	PRJEB15382			99.82	1747608	40	lineage4.3.3	Sensitive	['diff','Nimmo_2024','Menardo_2021','input','Napier_2020','Menardo_2018','tree','tbprofiler']	tuberculosis: human-adapted	L4.3.3	Mycobacterium tuberculosis
SAMEA115739166	ERR13261397	WGS	UNIVERSITY OF OXFORD, NUFFIELD DEPARTMENT OF MEDIC	ERX12631810	NextSeq 500	PAIRED	RANDOM PCR	GENOMIC	ILLUMINA	ERS20248909	ERP161058	['webin-reads-272f9c73e512','ERP161058','ERR13261397','1124794','b28b5ff0-515d-42d2-bc0f-19e45ec26bb9','SAMEA115739166','ERS20248909','PRJEB76547','272f9c73e512','41858077','ERX12631810']	2020	2024-08-15T01:43:00.000Z			IND	Asia																										505	505600200	226092165	PRJEB76547								CRyPTIC_2024	tuberculosis: unclassified		Mycobacterium tuberculosis
SAMN32819237	SRR23174077	WGS	AGRIFOOD AND BIOSCIENCES INSTITUTE	SRX19124606	Illumina HiSeq X	PAIRED	PCR	GENOMIC	ILLUMINA	SRS16523880	SRP418517	['TVR780','SRS16523880','BTB_TVR_780','bp0','925930','SRR23174077','32819237','PRJNA925930','BTB_TVR_780_Bov_2009_6.263_NI_1.fastq.gz','SAMN32819237','SRX19124606','SRP418517']	2009	2023-01-20T19:00:00.000Z			GBR	Europe			Bos taurus	2	bovine																					184	184883000	72314154	PRJNA925930			99.47	1645082	38	La1.8.1	Other	['diff','input','tbprofiler','tree']	tuberculosis: animal-adapted	La1	Mycobacterium bovis
SAMN14343893	SRR11564609	AMPLICON	RUTGERS UNIVERSITY NEWARK	SRX8133591	Illumina MiSeq	PAIRED	PCR	GENOMIC	ILLUMINA	SRS6497030	SRP256991	['SRX8133591','14343893','PRJNA608715','SAMN14343893','2492-DA-0678','608715','SRS6497030','2492-DA-0678_S8_L001_R1_001.fastq','SRR11564609','SRP256991']		2020-04-17T19:28:00.000Z			GHA	Africa		sputum	Homo sapiens	3	human																					21	21576088	8353126	PRJNA608715									tuberculosis: unclassified		Mycobacterium tuberculosis
SAMN02567718	SRR1166131	WGS	BI	SRX468454	Illumina HiSeq 2000	PAIRED	RANDOM	GENOMIC	ILLUMINA	SRS555874	SRP037437	['SRR1166131','2567718','PRJNA233386','SRS555874','C36M8ACXX140131.3.Illumina_P5-Jacil_P7-Xijoy.bam','SRP037437','PRJNA233370','2196MM','SRX468454','233370','SAMN02567718','2661080.WR39898.Pond-320022.C36M8ACXX140131.P']	2013	2014-02-10T01:07:00.000Z			ROU	Europe		sputum	Homo sapiens	3	human																					1115	1115013134	531107995	PRJNA233370			99.62	1709811	38	lineage4.8	MDR-TB	['Menardo_2021','tbprofiler','Napier_2020','Menardo_2018','input','tree','diff']	tuberculosis: human-adapted	L4.8	Mycobacterium tuberculosis
SAMEA13188771	ERR9030424	WGS	EMBL-EBI	ERX8573834	MinION	SINGLE		GENOMIC	OXFORD_NANOPORE	ERS10792308	ERP133548	['26438516','aba2460d-cbbc-403e-8d67-643455ee5012','812845','R21893','SAMEA13188771','ERS10792308','ERR9030424','ERP133548','webin-reads-R21893-nanopore','ERX8573834','PRJEB49093']	2013	2022-03-17T00:43:00.000Z			ZAF	Africa		sputum	Homo sapiens	3	human																					165	165512248	143794274	PRJEB49093									tuberculosis: human-adapted	L2.2.1	Mycobacterium tuberculosis
SAMEA9070754	ERR6362529	WGS	Swiss-TPH	ERX5627962	Illumina HiSeq 2500	PAIRED	RANDOM	GENOMIC	ILLUMINA	ERS6799061	ERP129488	['ERR6362529','SAMEA9070754','20453741','PRJEB45389','ERX5627962','ERP129488','ERS6799061','WGS RR-TB Khayelitsha','G25770_1','737713']		2021-10-13T18:39:00.000Z			ZAF	Africa						S																	R			134	134239906	58158006	PRJEB45389	CRyPTIC_WHO2021_PMC7612554		99.55	705256	22	lineage2.2.1	MDR-TB	['Walker_2022','input','R-RR_HIVcoinf_ZAF','tbprofiler','diff','tree']	tuberculosis: unclassified		Mycobacterium tuberculosis
SAMN28052565	SRR19048734	WGS	NATIONAL INSTITUTE OF INFECTIOUS DISEASES "L. SPALLANZANI"	SRX15119993	Ion Torrent S5	SINGLE	RANDOM	GENOMIC	ION_TORRENT	SRS12864130	SRP373287	['28052565','SRP373287','834606','SP668.fastq','SRR19048734','SRS12864130','PRJNA834606','bp0','SP668','SAMN28052565','SRX15119993']	2018	2022-05-03T04:33:00.000Z		41.86 N 12.45 E	ITA	Europe	Rome	sputum	Homo sapiens	3	human																					217	217190072	166520137	PRJNA834606									tuberculosis: unclassified		Mycobacterium tuberculosis
SAMEA3421132	ERR2516813	WGS	PHE	ERX2536028	Illumina HiSeq 2500	PAIRED	RANDOM	GENOMIC	ILLUMINA	ERS2401490	ERP107972	['ERS2401490','project.First_10k_genomes_study_set_9','ERR2516813','PRJEB26001','ERX2536028','10126150','experiment.8600','run.8600','ERP107972','sample.8600','493039','SAMEA3421132']		2021-10-23T20:11:00.000Z			GBR	Europe	England					S	S					R	S	S				R					S			654	654910556	357194914	PRJEB26001	Walker_2022		99.65	1913523	65	lineage2.2.1	MDR-TB	['tree','diff','Napier_2020','input','tbprofiler','CRyPTIC_PHE','Walker_2022']	tuberculosis: human-adapted	L2.2.1	Mycobacterium tuberculosis
SAMEA7561089	ERR4828652	WGS	OUCRU-HCMC	ERX4698636	NextSeq 500	PAIRED	RANDOM	GENOMIC	ILLUMINA	ERS5317725	ERP124982	['ERS5317725','sample.12451','run.12451','SAMEA7561089','773308','ERX4698636','PRJEB41241','22476659','experiment.12451','project.Vietnam','ERP124982','ERR4828652']		2021-11-11T06:57:00.000Z			VNM	Asia	Ho Chi Minh City					S				S	S	S	S	S				S		S	S	S	S	S	S	555	555378604	261528735	PRJEB41241	['Walker_2022','CRyPTIC_reuse_table']		99.36	1507071	50	lineage1.1.1.1	RR-TB	['Walker_2022','input','tree','CRyPTIC_reuse_table','CRyPTIC_OUCRU','diff','tbprofiler']	tuberculosis: unclassified		Mycobacterium tuberculosis
SAMN40207900	SRR28170737	WGS	WADSWORTH CENTER	SRX23800958	Illumina MiSeq	PAIRED	RANDOM	GENOMIC	ILLUMINA	SRS20623949	SRP338930	['SRS20623949','766641','PRJNA766641','40207900','SRR28170737','SRP338930','IDR1600050516-01-01','SRX23800958','SAMN40207900','IDR1600050516-01-01.R1.fastq.gz']	2016	2024-02-29T16:53:00.000Z			USA	North America	New York state	sputum	Homo sapiens	3	human																					533	533869614	352021913	PRJNA766641									tuberculosis: unclassified		Mycobacterium tuberculosis
SAMN14344135	SRR11564877	AMPLICON	RUTGERS UNIVERSITY NEWARK	SRX8133918	Illumina MiSeq	PAIRED	PCR	GENOMIC	ILLUMINA	SRS6497357	SRP256991	['SRR11564877','SRX8133918','2492-DA-0937','608715','14344135','PRJNA608715','2492-DA-0937_S75_L001_R1_001.fastq','SRS6497357','SRP256991','SAMN14344135']		2020-04-17T19:30:00.000Z			GHA	Africa		sputum	Homo sapiens	3	human																					27	27674374	11688092	PRJNA608715									tuberculosis: unclassified		Mycobacterium tuberculosis
SAMN19657763	SRR14782161	WGS	SIMON FRASER UNIVERSITY	SRX11115704	NextSeq 500	PAIRED	RANDOM	GENOMIC	ILLUMINA	SRS9179691	SRP323639	['TB-111-20976-18_S25','736718','PRJNA736718','SRX11115704','TB-111-20976-18_S25_1.fastq.gz','SRR14782161','bp0','SRS9179691','SRP323639','19657763','SAMN19657763']	2018	2021-06-11T23:56:00.000Z		47.03278 N 28.89972 E	MDA	Europe			Homo sapiens	3	human																					483	483251642	181124841	PRJNA736718			99.6	1800501	62	lineage4.1.2	Other	['input','tree','diff','tbprofiler']	tuberculosis: unclassified		Mycobacterium tuberculosis
SAMEA2709808	ERR2515264	WGS	CTB/NICD	ERX2534478	Illumina MiSeq	PAIRED	RANDOM	GENOMIC	ILLUMINA	ERS2399869	ERP107968	['project.First_10k_genomes_study_set_5','ERR2515264','SAMEA2709808','experiment.7488','run.7488','ERS2399869','10124608','ERX2534478','493035','ERP107968','sample.7488','PRJEB25997']		2021-10-23T18:16:00.000Z			ZAF	Africa						S	S			R		R	S				R	R	R				R			448	448379416	295086666	PRJEB25997	Walker_2022							['Walker_2022','input','CRyPTIC_CTB-NICD','Napier_2020']	tuberculosis: human-adapted	L4.1.2.1	Mycobacterium tuberculosis
SAMEA7563472	ERR4831031	WGS	IML GAUTING	ERX4701015	NextSeq 500	PAIRED	RANDOM	GENOMIC	ILLUMINA	ERS5320104	ERP125013	['ERP125013','sample.30232','PRJEB41272','ERX4701015','run.30232','SAMEA7563472','project.Cryptic_6th','ERR4831031','experiment.30232','22479038','773339','ERS5320104']		2021-11-11T10:57:00.000Z			NPL	Asia						S				S	S	S	S	S				S		S	S	S	S	S	S	671	671565766	284375566	PRJEB41272	['Walker_2022','CRyPTIC_reuse_table']		99.54	1706918	58	lineage4.5	Sensitive	['input','tbprofiler','CRyPTIC_Gauting','CRyPTIC_reuse_table','diff','tree','Walker_2022']	tuberculosis: unclassified		Mycobacterium tuberculosis
SAMEA113556049	ERR11488503	WGS	FZB	ERX10894679	NextSeq 500	PAIRED		GENOMIC	ILLUMINA	ERS15552172	ERP147779	['ERS15552172','86810e0e-614f-4ad6-9cd7-0bc407fc82e6','ERP147779','ena-RUN-TAB-27-05-2023-22:16:03:776-27428','36322913','SMN-284','989949','ERR11488503','ERX10894679','SAMEA113556049','PRJEB62665','ena-EXPERIMENT-TAB-27-05-2023-22:16:03:776-27427']		2023-09-24T11:06:00.000Z			MOZ	Africa	Maputo																									685	685309695	320139951	PRJEB62665			99.43	1467251	48	lineage4.1.2.1	MDR-TB	['tree','R-RR_MOZ','input','diff','tbprofiler']	tuberculosis: unclassified		Mycobacterium tuberculosis
SAMEA5163983	ERR4024875	WGS	WELLCOME SANGER INSTITUTE	ERX4026263	HiSeq X Ten	PAIRED	RANDOM	GENOMIC	ILLUMINA	ERS2971706	ERP112727	['ERP112727','285786d8-6414-11e8-bf99-3c4a9275d6c8','ERS2971706','SC_RUN_28832_4#362','ERX4026263','14627858','PRJEB30294','626130','The_Genomics_of_Multidrug_Resistant_Tuberculosis_Transmission__NIHR_funded_-sc-5364','SC_EXP_28832_4#362','ERR4024875','SAMEA5163983']		2020-04-19T04:03:00.000Z																														305	305915430	70309696	PRJEB30294			96.57	1547070	52	lineage4.1.2.1	HR-TB	['input','tbprofiler','diff','tree']	tuberculosis: unclassified		Mycobacterium tuberculosis
SAMEA7554791	ERR4821423	WGS	PUBLIC HEALTH ENGLAND	ERX4691265	Illumina MiSeq	PAIRED	RANDOM	GENOMIC	ILLUMINA	ERS5311435	ERP124941	['ERX4691265','ERS5311435','ERR4821423','773303','project.PHE-TB','PRJEB41201','run.24244','sample.24244','22474185','experiment.24244','SAMEA7554791','ERP124941']		2021-11-11T02:13:00.000Z			GBR	Europe										R		R					R	S								361	361329072	235927765	PRJEB41201	Walker_2022		99.51	1786403	60	lineage4.1.1.3.1	Pre-XDR-TB	['CRyPTIC_PHE','input','tree','diff','Walker_2022','tbprofiler']	tuberculosis: unclassified		Mycobacterium tuberculosis
SAMN14344436	SRR11564399	AMPLICON	RUTGERS UNIVERSITY NEWARK	SRX8133800	Illumina MiSeq	PAIRED	PCR	GENOMIC	ILLUMINA	SRS6497238	SRP256991	['SRR11564399','2492-DA-1241_S187_L001_R1_001.fastq','SAMN14344436','14344436','SRP256991','2492-DA-1241','SRS6497238','SRX8133800','608715','PRJNA608715']		2020-04-17T19:27:00.000Z			KEN	Africa		sputum	Homo sapiens	3	human																					15	15960398	9376662	PRJNA608715									tuberculosis: unclassified		Mycobacterium tuberculosis
SAMN09725496	SRR7617399	WGS	AGRESEARCH	SRX4482178	Illumina HiSeq 2500	PAIRED	RANDOM PCR	GENOMIC	ILLUMINA	SRS3606528	SRP155672	['PRJNA479921','479921','SRX4482178','SRP155672','AgR134_R1.fastq.gz','9725496','SRS3606528','AgR134','SRR7617399','SAMN09725496']	1987	2018-07-29T22:05:00.000Z			NZL	Oceania	Kaikoura		Sus scrofa domesticus	2	domestic pig																					380	380701000	259939064	PRJNA479921			99.43	1682230	39	La1.8.1	Other	['tree','tbprofiler','diff','input']	tuberculosis: animal-adapted	La1	Mycobacterium bovis
SAMN03246482	SRR1723755	WGS	INSTITUTE OF PATHOGEN BIOLOGY, CAMS&PUMC	SRX817010	Illumina Genome Analyzer IIx	SINGLE	RANDOM	GENOMIC	ILLUMINA	SRS797231	SRP051327	['SRX817010','07MDR24117 WGS','07MDR24117.fastq.bz2','3246482','PRJNA268900','268900','SRS797231','SAMN03246482','SRR1723755','07MDR24117','SRP051327']	2007	2015-01-10T08:33:00.000Z			CHN	Asia	Guizhou	sputum	Homo sapiens	3	human																					306	306939888	210896598	PRJNA268900								['Nimmo_2024','Napier_2020']	tuberculosis: human-adapted	L2.2.1	Mycobacterium tuberculosis
SAMN41416866	SRR29051331	WGS	FIND, THE FOUNDATION FOR INNOVATIVE NEW DIAGNOSTICS	SRX24576396	Illumina HiSeq 2000	PAIRED	RANDOM	GENOMIC	ILLUMINA	SRS21316484	SRP507535	['456AC9_232C4597CE49','SAMN41416866','456AC9_232C4597CE49_120372','SRS21316484','TB-IS-1051-120372E_S251_R1_001.fastq.gz','1109295','41416866','SRX24576396','SRR29051331','SRP507535','PRJNA1109295']		2024-05-16T10:01:00.000Z							Homo sapiens	3	human																					524	524945460	230097156	PRJNA1109295								WHO_mutations_2023	tuberculosis: unclassified		Mycobacterium tuberculosis
SAMN16086721	SRR12650496	WGS	INSTITUT PASTEUR DE LILLE	SRX9131913	Illumina HiSeq 2500	PAIRED	RANDOM	GENOMIC	ILLUMINA	SRS7374161	SRP282561	['SAMN16086721','KC12C2_CTTGTA_L002_R1.fastq.gz','SRP282561','KC12C2','SRR12650496','PRJNA662472','662472','16086721','SRX9131913','SRS7374161']		2020-09-16T10:10:00.000Z			FRA	Europe	Toulouse		Mus musculus	3	mouse																					1015	1015796400	475084599	PRJNA662472								['denylist','input']	MTBC		Mycobacterium canettii	STB-K
SAMN03647525	SRR2100352	WGS	UNIVERSITY OF OXFORD	SRX1095046	Illumina HiSeq 2500	PAIRED	RANDOM	GENOMIC	ILLUMINA	SRS990443	SRP061066	['SRX1095046','PRJNA282721','282721','SRP061066','C00008899','SAMN03647525','SRS990443','1f715131-61da-4426-af05-8244c9433ecf_R00000039_v3.bam','3647525','SRR2100352']		2015-07-15T08:48:00.000Z			GBR	Europe						S	S			R		R	S	S				R	R				S			300	300351600	224217638	PRJNA282721	CRyPTIC_WHO2021_PMC7612554		99.15	2841511	63	lineage1.2.2.2	MDR-TB	['Walker_2022','tree','Menardo_2018','tbprofiler','Napier_2020','diff','input','Menardo_2021']	tuberculosis: human-adapted	L1.3.2	Mycobacterium tuberculosis
SAMN00116419	['SRR069963','SRR069966','SRR069939']	WGS		['SRX029131','SRX042151']	Illumina Genome Analyzer II	PAIRED	RANDOM	GENOMIC	ILLUMINA	SRS117952		['SRR069966','SRP003679','Mycobacterium_tuberculosis_PGG1_multi_isolate_project_70_or_more_MTB_strains','SRR069963','BI.PE.100806_SL-XAT_00016_FC624THAAXX.7.tagged_469.srf','SRX042151','BI.PE.100816_SL-XDG_00018_FC61PABAAXX.5.tagged_469.srf','SRX029131','BROAD:SEQUENCING_SAMPLE:58449.0','PRJNA49647','49647','BI.PE.100806_SL-XAT_00016_FC624THAAXX.8.tagged_469.srf','116419','SRS117952','SAMN00116419','82866.WR23212.Solexa-39223.61PABAAXX100816.P','SRR069939','82866.WR23212.Solexa-37872.624THAAXX100806.P']																																608	609643008	376020761	PRJNA49647									tuberculosis: unclassified		Mycobacterium tuberculosis
SAMEA115432900	ERR12916918	WGS	SWISS TPH	ERX12289260	Illumina NovaSeq 6000	PAIRED	RANDOM	GENOMIC	ILLUMINA	ERS18594700	ERP158926	['ena-RUN-TAB-18-04-2024-13:21:29:735-36666','0038-T0-08-D','PRJEB74234','16-005788_x','ERP158926','ena-EXPERIMENT-TAB-18-04-2024-13:21:29:735-36665','ERR12916918','c6ef7670-b302-42b3-af5f-93cea5784936','1097448','42655055','SAMEA115432900','ERX12289260','ERS18594700']	2021	2024-07-27T19:13:00.000Z			GEO	Asia		sputum	Homo sapiens	3	human																					635	635720916	212523991	PRJEB74234									tuberculosis: unclassified		Mycobacterium tuberculosis
SAMEA1556658	ERR181896	WGS	SC	ERX158006	Illumina HiSeq 2000	PAIRED	RANDOM	GENOMIC	ILLUMINA	ERS142031	ERP001072	['204548','PRJEB2794','SAMEA1556658','SC_RUN_8233_7#31','ERR181896','ERS142031','SC_EXP_8233_7#31','ERX158006','Karonga_Prevention_Study__KPS____whole_genome_sequ','ERP001072','1778932','1006835-sc-2012-05-29T15:09:17Z-1428946','Karonga_Prevention_Study__KPS____whole_genome_sequencing_in_a_whole_population-sc-2011-12-13T10:33:26Z-2066']	2001	2012-10-23T12:05:00.000Z			MWI	Africa	Karonga	sputum	Homo sapiens	3	human					S		R					S	S	S							206	206446400	99466172	PRJEB2794	Coll_2018		99.63	1881909	43	lineage4.3.4.2.1	HR-TB	['tree','Coll_2018','Menardo_2018','Karonga_Prevention_Study','tbprofiler','diff','input','Menardo_2021','Napier_2020']	tuberculosis: human-adapted	L4.3.4.2.1	Mycobacterium tuberculosis
SAMN43397056	SRR30443619	WGS	WADSWORTH CENTER	SRX25868946	NextSeq 550	PAIRED	RANDOM	GENOMIC	ILLUMINA	SRS22482511	SRP338930	['IDR2400015146-01-02','IDR2400015146-01-02.R1.fastq.gz','766641','SRP338930','43397056','PRJNA766641','SRX25868946','SRR30443619','SRS22482511','SAMN43397056']	2024	2024-08-28T16:46:00.000Z			USA	North America	New York state	sputum	Homo sapiens	3	human																					539	539567548	245781458	PRJNA766641									tuberculosis: unclassified		Mycobacterium tuberculosis
SAMEA6455973	ERR3801495	WGS	INSTITUTE OF TROPICAL MEDICINE	ERX3803385	Illumina HiSeq 2500	PAIRED	RANDOM	GENOMIC	ILLUMINA	ERS4221522	ERP119211	['600196','ERS4221522','13823977','ERX3803385','14-00102','ena-STUDY-Institute of tropical medicine-08-01-2020-09:16:49:129-1770','SAMEA6455973','ERR3801495','ERP119211','webin-reads-14-00102','PRJEB36076']	2014	2020-01-18T22:39:00.000Z			GMB	Africa		sputum	Homo sapiens	3	human																					569	569881573	362323035	PRJEB36076								input	tuberculosis: human-adapted		Mycobacterium africanum
SAMN20512478	SRR15315808	WGS	SCHOOL OF PUBLIC HEALTH, FUDAN UNIVERSITY	SRX11620532	Illumina HiSeq 2000	PAIRED	PCR	GENOMIC	ILLUMINA	SRS9655792	SRP330727	['20512478','751240','SRP330727','bp0','PRJNA751240','SRS9655792','B12_R1.fastq.gz','B12','SRR15315808','SAMN20512478','SRX11620532','1998-West-006']	1998	2021-08-01T01:14:00.000Z		30.24 N 120.05 E	CHN	Asia	Zheijiang	sputum	Homo sapiens	3	human																					1908	1908657300	701544068	PRJNA751240			99.52	1822606	62	lineage2.2.1.1	Sensitive	['timelapse_Zhejiang_CHN','tbprofiler','diff','tree','input']	tuberculosis: unclassified		Mycobacterium tuberculosis
SAMEA115747507	ERR13288858	WGS	UNIVERSITY OF OXFORD, NUFFIELD DEPARTMENT OF MEDIC	ERX12659284	Illumina NovaSeq 6000	PAIRED	RANDOM PCR	GENOMIC	ILLUMINA	ERS20257391	ERP161058	['baa1deb42441','41890989','b28b5ff0-515d-42d2-bc0f-19e45ec26bb9','SAMEA115747507','ERR13288858','PRJEB76547','ERX12659284','1124794','ERP161058','webin-reads-baa1deb42441','ERS20257391']	2022	2024-08-10T11:57:00.000Z			ZAF	Africa																										698	698007768	219751554	PRJEB76547								CRyPTIC_2024	tuberculosis: unclassified		Mycobacterium tuberculosis
SAMN30556181	SRR21291126	WGS	SCHOOL OF PUBLIC HEALTH, FUDAN UNIVERSITY	SRX17300432	Illumina HiSeq 2500	PAIRED	RANDOM	GENOMIC	ILLUMINA	SRS14862171	SRP394436	['SRR21291126','SAMN30556181','PRJNA874331','F61_R1.fastq.gz','30556181','SRP394436','SRS14862171','SRX17300432','874331','F61','bp0']	2008	2022-09-02T03:17:00.000Z			CHN	Asia	Eastern China		Homo sapiens	3	human																					1636	1636978500	644058350	PRJNA874331			99.42	1875232	68	lineage4.5	Sensitive	['tbprofiler','diff','tree','input']	tuberculosis: unclassified		Mycobacterium tuberculosis
SAMN41724144	SRR29440860	WGS	SAPPHE	SRX24953547	NextSeq 500	PAIRED	RANDOM	GENOMIC	ILLUMINA	SRS21657258	SRP514414	['SRX24953547','SRP514414','SAMN41724144','PRJNA1120504','1646461473_R1.fastq.gz','SRR29440860','1646461473','41724144','SRS21657258','1120504']	2016	2024-06-17T19:11:00.000Z			AUS	Oceania			Homo sapiens	3	human																					847	847276628	373872163	PRJNA1120504									tuberculosis: unclassified		Mycobacterium tuberculosis
SAMN14928852	['SRR11839054','SRR11839069']	WGS		['SRX8389394','SRX8389409']	Illumina MiSeq	PAIRED	PCR	GENOMIC	ILLUMINA	SRS6702819		['14928852','BNK49_JD-170_S8_L001_R1_001.fastq.gz','SAMN14928852','BNK49_JD-170','SRX8389394','BWK6V_JD-210','SRR11839069','SRP263341','PRJNA632696','SRR11839054','632696','SRS6702819','MAP-170','SRX8389409','BWK6V_JD-210_S12_L001_R1_001.fastq.gz']					AUS	Oceania		feces																								2073	2073906085	1191626558	PRJNA632696									NTM: avium complex		Mycobacterium avium subsp. paratuberculosis
SAMEA1119416	ERR2514235	WGS	PHE	ERX2533445	Illumina HiSeq 2500	PAIRED	RANDOM	GENOMIC	ILLUMINA	ERS2398825	ERP107961	['ERX2533445','493034','PRJEB25991','SAMEA1119416','ERP107961','sample.6215','experiment.6215','run.6215','10123362','ERR2514235','project.First_10k_genomes_study_set_4','ERS2398825']		2022-07-23T23:05:00.000Z			GBR	Europe	England									S		S					S	S								425	425190632	194588573	PRJEB25991	Walker_2022		99.79	1889624	64	lineage4.8	Sensitive	['Napier_2020','Walker_2022','input','tree','tbprofiler','CRyPTIC_PHE','diff']	tuberculosis: human-adapted	L4.8	Mycobacterium tuberculosis
SAMEA10030333	ERR7911095	WGS	FZB	ERX7478492	NextSeq 500	PAIRED		GENOMIC	ILLUMINA	ERS7708540	ERP132622	['794636','ena-EXPERIMENT-FZB-05-01-2022-10:45:57:304-253','ERP132622','ERS7708540','ERX7478492','15-17542','24682300','ERR7911095','SAMEA10030333','ena-RUN-FZB-05-01-2022-10:45:57:304-253','PRJEB48275','ena-STUDY-FZB-22-10-2021-10:26:06:450-343']		2022-05-09T05:48:00.000Z			MDA	Europe						S	S			R		R	R	S			R	R					S			1121	1121276207	509599900	PRJEB48275	Finci_2022		99.55	1462982	51	lineage4.2.1	MDR-TB	['input','tree','tbprofiler','diff','Finci_2022']	tuberculosis: human-adapted	L4.2.1	Mycobacterium tuberculosis
SAMN04349597	SRR3050062	WGS	UNIVERSITY OF CALGARY	SRX1499000	Illumina MiSeq	PAIRED	RANDOM	GENOMIC	ILLUMINA	SRS1220675	SRP067719	['A1684','SRS1220675','4349597','PRJNA306363','SAMN04349597','SRP067719','306363','A1-684_S19_L001_R2_001.fastq.gz','SRX1499000','SRR3050062']	2014	2015-12-23T00:15:00.000Z			CAN	North America	ON	feces																								254	254469330	166895888	PRJNA306363									NTM: avium complex		Mycobacterium avium subsp. paratuberculosis
SAMN21857206	SRR16089634	WGS	WADSWORTH CENTER - NYS DOH	SRX12376005	Illumina MiSeq	PAIRED	RANDOM	GENOMIC	ILLUMINA	SRS10346910	SRP338930	['SRS10346910','PRJNA766641','SAMN21857206','SRP338930','SRR16089634','SRX12376005','766641','IDR1800010867-01-01_S15_L001_R1_001.fastq.gz','21857206','IDR1800010867']	2018	2021-09-27T16:59:00.000Z			USA	North America	New York state		Homo sapiens	3	human						R															424	424369249	239940544	PRJNA766641	CRyPTIC_WHO2021_PMC7612554		99.63	1378460	78	lineage2.2.1.2	HR-TB	['diff','tbprofiler','tree','input','Walker_2022']	tuberculosis: unclassified		Mycobacterium tuberculosis
SAMEA8987128	ERR6337383	WGS	ANSES	ERX5969060	Illumina HiSeq 2500	PAIRED	RANDOM	GENOMIC	ILLUMINA	ERS6669830	ERP130602	['webin-reads-11Z005803','ERS6669830','11Z005803','ERP130602','ERX5969060','SAMEA8987128','PRJEB46417','881696','ERR6337383','30917913','ena-STUDY-ANSES-19-07-2021-09:08:58:913-283']	2020	2022-09-22T04:59:00.000Z			FRA	Europe			Meles meles	3	European badger																					424	424690000	269991468	PRJEB46417			99.43	1093202	61	La1.2	Other	['diff','tree','input','tbprofiler']	tuberculosis: animal-adapted	La1	Mycobacterium bovis
SAMEA104357462	ERR2179667	WGS	FUDAN UNIVERSITY	ERX2236086	Illumina HiSeq 2000	SINGLE	RANDOM PCR	GENOMIC	ILLUMINA	ERS1982440	ERP104892	['ERX2236086','ERS1982440','PRJEB23157','ena-RUN-FUDAN UNIVERSITY-24-10-2017-03:49:56:241-111','ena-STUDY-FUDAN UNIVERSITY-24-10-2017-03:50:01:214-391','ena-EXPERIMENT-FUDAN UNIVERSITY-24-10-2017-03:49:56:241-111','496441','SAMEA104357462','8238874','ERR2179667','MTB111','ERP104892']	2007	2018-10-25T11:00:00.000Z			CHN	Asia		sputum	Homo sapiens	3	human																					0	0	163049875	PRJEB23157								['Napier_2020','Menardo_2021']	tuberculosis: human-adapted	L4.5	Mycobacterium tuberculosis
SAMN30948971	SRR21690346	WGS	RIVM	SRX17687859	Illumina NovaSeq 6000	PAIRED	RANDOM	GENOMIC	ILLUMINA	SRS15219247	SRP399356	['30948971','SRP399356','bp0','RIVM0287','SAMN30948971','RIVM0287.bam','SRR21690346','SRX17687859','882748','SRS15219247','PRJNA882748']	2019	2022-09-23T18:06:00.000Z			NLD	Europe		sputum	Homo sapiens	3	human																					1554	1554184456	178738565	PRJNA882748								input	tuberculosis: unclassified		Mycobacterium tuberculosis
SAMEA1708306	ERR245829	WGS	SC	ERX220363	Illumina HiSeq 2000	PAIRED	RANDOM	GENOMIC	ILLUMINA	ERS019882	ERP000436	['203880','SAMEA1708306','ERS019882','SC_RUN_5982_7#4','M3009995-sc-2011-01-27-1026669','ERX220363','ERP000436','PRJEB2358','Whole_genome_sequencing_of_Mycobacterium_tuberculosis_from_a_population_in_Malawi___transmission_dynamics_and_associations_with_HIV-sc-2010-12-14','1984213','SC_EXP_5982_7#4','ERR245829']	2003	2013-03-20T20:48:00.000Z			MWI	Africa		sputum	Homo sapiens	3	human					S		R					S	S	S							1479	1479735150	908524917	PRJEB2358	Coll_2018							['Napier_2020','Coll_2018','input']	tuberculosis: human-adapted	L1.3.2	Mycobacterium tuberculosis
SAMEA112805826	ERR11082109	WGS	FZB	ERX10529478	NextSeq 500	PAIRED		GENOMIC	ILLUMINA	ERS14813372	ERP010814	['287903','ERP010814','ena-STUDY-FZB-22-06-2015-17:16:39:392-292','SAMEA112805826','6665-17','ERX10529478','PRJEB9680','ena-RUN-TAB-22-03-2023-09:39:46:277-142535','ERR11082109','ena-EXPERIMENT-TAB-22-03-2023-09:39:46:277-142534','33893923','ERS14813372']		2023-07-21T05:47:00.000Z																														925	925004214	411885558	PRJEB9680			99.48	1690370	56	lineage4.1.2.1	Sensitive	['tbprofiler','input','tree','diff']	tuberculosis: unclassified		Mycobacterium tuberculosis
SAMN36850009	SRR25534162	WGS	SHANDONG PROVINCIAL HOSPITAL	SRX21263506	Illumina HiSeq 4000	PAIRED	RANDOM	GENOMIC	ILLUMINA	SRS18516583	SRP453313	['SRR25534162','bp0','1002108','SRX21263506','PRJNA1002108','SAMN36850009','T966.IS300_Clean.1.fastq.gz','SRS18516583','SRP453313','36850009','T966']	2017	2023-08-05T20:42:00.000Z		36.40 N 117.00 E	CHN	Asia	Shandong	As reported: phlegm	Homo sapiens	3	human																					1145	1145477400	471764703	PRJNA1002108			99.55	1850415	65	lineage2.2.1	Other	['diff','tbprofiler','input','tree']	tuberculosis: human-adapted	L4	Mycobacterium tuberculosis	H37Rv
SAMN16966097	SRR13180278	WGS	SCIENSANO	SRX9618441	Illumina MiSeq	PAIRED	RANDOM	GENOMIC	ILLUMINA	SRS7820639	SRP295468	['bp0','SRR13180278','S19BD00936','S19BD00936_1.fastq.gz','SRP295468','681718','SRS7820639','PRJNA681718','16966097','SAMN16966097','SRX9618441']	2019	2020-12-02T08:06:00.000Z			BEL	Europe			Homo sapiens	3	human																					188	188588684	119819466	PRJNA681718			99.34	590888	31	La1.2.BCG	Other	['tbprofiler','tree','diff','input']	tuberculosis: unclassified		Mycobacterium tuberculosis
SAMEA115884144	ERR13439917	WGS	TBGROUP-OUCRU	ERX12810076	Illumina MiSeq	PAIRED	RANDOM	GENOMIC	ILLUMINA	ERS20804255	ERP162839	['ena-RUN-TAB-01-08-2024-09:32:37:032-121972','ERP162839','ERR13439917','43033014','ERS20804255','ERX12810076','SAMEA115884144','ena-SAMPLE-TAB-31-07-2024-04:33:19:405-56510','PRJEB78540','2f26bad7-01d3-46cc-8082-400c4f87fc42','ena-EXPERIMENT-TAB-01-08-2024-09:32:37:032-121971','1144051']	2010	2024-08-22T16:30:00.000Z			VNM	Asia																										273	273870912	160580616	PRJEB78540									tuberculosis: unclassified		Mycobacterium tuberculosis
SAMN06008147	SRR5013459	AMPLICON	TEXAS A&M UNIVERSITY	SRX2343365	Illumina HiSeq 2500	PAIRED	PCR	GENOMIC	ILLUMINA	SRS1793189	SRP093213	['SRX2343365','6008147','3872','PRJNA352866','SRS1793189','SRR5013459','SRP093213','SAMN06008147','3872_S51_L001_R1_001.fastq','352866']		2016-11-12T09:26:00.000Z																														360	360655000	188751428	PRJNA352866									tuberculosis: human-adapted	L4	Mycobacterium tuberculosis	H37Rv
SAMN41154615	SRR28868490	WGS	MDUPHL	SRX24427987	NextSeq 500	PAIRED	RANDOM	GENOMIC	ILLUMINA	SRS21182557	SRP399923	['41154615','SAMN41154615','PRJNA857537','857537','AUSMDU00080090_S19_R1_001.fastq.gz','SRS21182557','AUSMDU00080090','SRP399923','SRX24427987','SRR28868490']	2022	2024-05-01T23:04:00.000Z			AUS	Oceania	Victoria		Homo sapiens	3	human																					937	937176132	436904402	PRJNA857537			99.59	1415724	49	lineage4.5	Sensitive	['diff','tree','tbprofiler','input']	tuberculosis: unclassified		Mycobacterium tuberculosis
SAMN30949441	SRR21689696	WGS	RIVM	SRX17687173	Illumina HiSeq 2500	PAIRED	RANDOM	GENOMIC	ILLUMINA	SRS15218561	SRP399356	['SAMN30949441','SRR21689696','SRS15218561','RIVM0757','bp0','RIVM0757.bam','30949441','SRX17687173','SRP399356','PRJNA882748','882748']	2018	2022-09-23T18:04:00.000Z			NLD	Europe		sputum	Homo sapiens	3	human																					343	343575994	93969264	PRJNA882748								input	tuberculosis: unclassified		Mycobacterium tuberculosis
SAMEA115739710	ERR13262253	WGS	UNIVERSITY OF OXFORD, NUFFIELD DEPARTMENT OF MEDIC	ERX12632666	NextSeq 500	PAIRED	RANDOM PCR	GENOMIC	ILLUMINA	ERS20249453	ERP161058	['webin-reads-0078c9ab87a6','1124794','SAMEA115739710','PRJEB76547','b28b5ff0-515d-42d2-bc0f-19e45ec26bb9','ERP161058','0078c9ab87a6','41867899','ERR13262253','ERX12632666','ERS20249453']	2020	2024-08-04T18:44:00.000Z			DEU	Europe																										495	495884460	221164645	PRJEB76547								CRyPTIC_2024	tuberculosis: unclassified		Mycobacterium tuberculosis
SAMN30950196	SRR21691147	WGS	RIVM	SRX17688614	Illumina HiSeq 2500	PAIRED	RANDOM	GENOMIC	ILLUMINA	SRS15220002	SRP399356	['PRJNA882748','SRP399356','30950196','SRR21691147','SAMN30950196','RIVM1481.bam','bp0','SRS15220002','SRX17688614','882748','RIVM1481']	2017	2022-09-23T18:09:00.000Z			NLD	Europe		As reported: diagnostic sample	Homo sapiens	3	human																					942	942822844	263546598	PRJNA882748								input	tuberculosis: human-adapted		Mycobacterium africanum
SAMEA7157289	['ERR5865447','ERR5865450','ERR5865449','ERR5865448']	WGS		['ERX5511242','ERX5511243','ERX5511245','ERX5511244']	Illumina HiSeq 2500	PAIRED		GENOMIC	ILLUMINA	ERS4917751		['ERR5865450','ena-EXPERIMENT-Swiss Tropical and Public Health Institute-03-05-2021-19:33:15:174-1912','ena-RUN-Swiss Tropical and Public Health Institute-03-05-2021-19:33:15:174-1912','PRJEB39561','SAMEA7157289','674180','ena-STUDY-Swiss Tropical and Public Health Institute-27-07-2020-11:23:30:592-1894','G04231','ena-EXPERIMENT-Swiss Tropical and Public Health Institute-03-05-2021-19:33:15:174-1911','ERX5511243','ERR5865448','ena-EXPERIMENT-Swiss Tropical and Public Health Institute-03-05-2021-19:33:15:174-1914','ERR5865449','SRS8943139','ERR5865447','ena-EXPERIMENT-Swiss Tropical and Public Health Institute-03-05-2021-19:33:15:174-1913','ERX5511244','ena-RUN-Swiss Tropical and Public Health Institute-03-05-2021-19:33:15:174-1913','ena-RUN-Swiss Tropical and Public Health Institute-03-05-2021-19:33:15:174-1911','19059830','ERX5511245','ERX5511242','ena-RUN-Swiss Tropical and Public Health Institute-03-05-2021-19:33:15:174-1914','ERP123095','ERS4917751']					GEO	Asia																										1029	1031938210	522885480	PRJEB39561			99.42	4952186	107	lineage2.2.1	MDR-TB	['tbprofiler','input','R-MDR_GEO','diff','tree']	tuberculosis: unclassified		Mycobacterium tuberculosis
SAMEA7525739	ERR4797197	WGS	FOUNDATION FOR MEDICAL RESEARCH INDIA	ERX4666612	NextSeq 500	PAIRED	RANDOM	GENOMIC	ILLUMINA	ERS5282213	ERP124850	['sample.1922','ERX4666612','22459303','project.Mumbai','PRJEB41116','ERR4797197','773292','ERP124850','ERS5282213','run.1922','SAMEA7525739','experiment.1922']		2021-11-09T22:17:00.000Z			IND	Asia	Mumbai					S	S			S	S	S	S	S				S		S	S	S	S	S	S	665	665937000	289101875	PRJEB41116	['Walker_2022','CRyPTIC_reuse_table']		99.44	1647813	52	lineage4.1.1.2	Sensitive	['CRyPTIC_reuse_table','Walker_2022','CRyPTIC_IND','tbprofiler','input','diff','tree']	tuberculosis: unclassified		Mycobacterium tuberculosis
SAMEA115739330	ERR13261658	WGS	UNIVERSITY OF OXFORD, NUFFIELD DEPARTMENT OF MEDIC	ERX12632071	Illumina NovaSeq 6000	PAIRED	RANDOM PCR	GENOMIC	ILLUMINA	ERS20249073	ERP161058	['ERP161058','ERX12632071','PRJEB76547','1124794','b28b5ff0-515d-42d2-bc0f-19e45ec26bb9','ERS20249073','589f066ae064','ERR13261658','41867632','webin-reads-589f066ae064','SAMEA115739330']	2021	2024-08-04T19:11:00.000Z			PER	South America																										988	988438148	324505281	PRJEB76547								CRyPTIC_2024	tuberculosis: unclassified		Mycobacterium tuberculosis
SAMN23376391	SRR16997064	WGS	SHANGHAI PULMONARY HOSPITAL	SRX13187298	Illumina HiSeq X	SINGLE	cDNA	GENOMIC	ILLUMINA	SRS11115783	SRP347153	['23376391','SAMN23376391','SRP347153','780966','SRX13187298','104','SRS11115783','SRR16997064','PRJNA780966','UM200925T0104_S78_L003_R1_001 (paired, trimmed pairs) assembly consensus.fa']	2018-11	2021-11-22T05:11:00.000Z			CHN	Asia	Shandong		Homo sapiens	3	human																					6	6642727	1743132	PRJNA780966									NTM: unclassified		Mycobacterium kansasi
SAMN13066643	SRR10315660	WGS	UNIVERSITY COLLEGE LONDON	SRX7026608	NextSeq 500	PAIRED	RANDOM	GENOMIC	ILLUMINA	SRS5547071	SRP218410	['24_K00881_R1.fastq.gz','13066643','24_K00881','PRJNA559528','SRR10315660','SRS5547071','559528','SRX7026608','SRP218410','SAMN13066643']	2018	2019-10-21T15:10:00.000Z		29.88 S 30.99 E	ZAF	Africa	Durban	sputum	Homo sapiens	3	human																					1048	1048011574	458660407	PRJNA559528			98.4	1649873	52	lineage4.4.1.1.1	MDR-TB	['tree','input','tbprofiler','diff']	tuberculosis: unclassified		Mycobacterium tuberculosis
SAMEA2534237	['ERR551847','ERR551848']	WGS		['ERX510916','ERX510917']	Illumina MiSeq	PAIRED		GENOMIC	ILLUMINA	ERS457639		['3861-03_lib922_miseq_r0065_251bp','ERS457639','ERP008667','SAMEA2534237','3861-03_lib922_miseq_r0059_251bp','ERR551847','3861-03','3785852','PRJEB7727','ena-STUDY-FZB-13-11-2014-14:04:40:057-939','ERX510917','ERR551848','ERX510916','281351']					SLE	Africa										S		S					S	S	R							308	308863109	185852969	PRJEB7727	CRyPTIC_WHO2021_PMC7612554		99.73	893956	49	lineage4.6.4	Other	['input','tree','Walker_2022','tbprofiler','Menardo_2018','Napier_2020','diff']	tuberculosis: human-adapted	L4.6.4	Mycobacterium tuberculosis
SAMN37848135	SRR26399698	WGS	UNIVERSITY OF MELBOURNE/ THE PETER DOHERTY INSTITUTE FOR INFECTION AND IMMUNITY	SRX22105293	Illumina HiSeq 4000	PAIRED	RANDOM	GENOMIC	ILLUMINA	SRS19170374	SRP466602	['bp0','SRR26399698','1028637','Sample_216','SRP466602','SRX22105293','SRS19170374','37848135','Sample_216_1.fastq.gz','SAMN37848135','PRJNA1028637']		2023-10-16T19:07:00.000Z		10.8231 N 106.6297 E	VNM	Asia	Ho Chi Minh City	sputum	Homo sapiens	3	human																					1039	1039317068	584863544	PRJNA1028637			99.33	1904239	44	lineage1.1.1	Other	['tbprofiler','diff','tree','input']	tuberculosis: unclassified		Mycobacterium tuberculosis
SAMN03648539	SRR2101292	WGS	UNIVERSITY OF OXFORD	SRX1095986	Illumina HiSeq 2500	PAIRED	RANDOM	GENOMIC	ILLUMINA	SRS991170	SRP061066	['SAMN03648539','719b7987-e470-4af1-afed-ada5a439c75c','SRR2101292','SRX1095986','PRJNA282721','3648539','282721','719b7987-e470-4af1-afed-ada5a439c75c_R00000039_v3.bam','SRS991170','SRP061066']		2015-07-22T14:04:00.000Z			GBR	Europe										S		S					S	S								293	293376994	168637078	PRJNA282721	CRyPTIC_WHO2021_PMC7612554		99.45	1558078	54	lineage1.1.2	Sensitive	['Walker_2022','tbprofiler','tree','Menardo_2021','nextstrain_global_tree','Menardo_2018','diff','Napier_2020','input']	tuberculosis: human-adapted	L1.1.2	Mycobacterium tuberculosis
SAMN34999468	SRR24466761	WGS	NIH / NIAID	SRX20253549	NextSeq 500	PAIRED	RANDOM	GENOMIC	ILLUMINA	SRS17585537	SRP436482	['bp0','SRS17585537','SRP436482','SRX20253549','25372','SRR24466761','970337','TBPO-1962_lib43771_nextseq_nx0167_151bp.filtered_2nd.1.fastq.gz','34999468','SAMN34999468','PRJNA970337']	2021	2023-05-08T15:27:00.000Z		44.439663 N 26.096306 E	ROU	Europe	Bucharest	sputum	Homo sapiens	3	human																					256	256949977	120733293	PRJNA970337			99.07	1437175	34	lineage4.1.2.1	Sensitive	['diff','tbprofiler','input']	tuberculosis: unclassified		Mycobacterium tuberculosis
SAMEA112954397	ERR11268049	WGS	EERA AT ROSLIN INSTITUTE	ERX10675521	NextSeq 550	PAIRED		GENOMIC	ILLUMINA	ERS14949968	ERP146501	['ERP146501','35192034','ERR11268049','ERS14949968','DDD00327ME','2d0e929b-145e-4559-8d67-f4e828cdbcd2','ERX10675521','SAMEA112954397','ena-RUN-TAB-24-04-2023-11:14:41:219-48391','970621','PRJEB61415','ena-EXPERIMENT-TAB-24-04-2023-11:14:41:218-48390']	2013	2023-09-02T06:59:00.000Z		10.397788 N 14.771926 E	CMR	Africa			Bos taurus	3	domestic cattle																					183	183608500	102085363	PRJEB61415			99.48	328381	18	La1.6	Other	['diff','tbprofiler','input','tree']	tuberculosis: animal-adapted	La1	Mycobacterium bovis
SAMEA9976473	ERR6865776	WGS	IMPERIAL COLLEGE LONDON	ERX6489204	Illumina HiSeq 2000	PAIRED	RANDOM	GENOMIC	ILLUMINA	ERS7654752	ERP123401	['CA0408708','ERS7654752','PRJEB39837','666870','ERP123401','22011274','ena-STUDY-IMPERIAL COLLEGE LONDON-12-08-2020-14:44:57:582-2394','ERR6865776','CA0408708_raw_wgs','ERX6489204','SAMEA9976473','CA0408708_raw_wgs_R1R2']	2008	2021-10-15T13:02:00.000Z			PER	South America	Lima		Homo sapiens	3	human																					313	313506200	139661902	PRJEB39837			99.74	1695484	58	lineage4.3.3	Sensitive	['input','tbprofiler','diff','tree','standford']	tuberculosis: unclassified		Mycobacterium tuberculosis
SAMEA7561072	ERR4828635	WGS	OUCRU-HCMC	ERX4698619	NextSeq 500	PAIRED	RANDOM	GENOMIC	ILLUMINA	ERS5317708	ERP124982	['ERR4828635','sample.12434','ERX4698619','ERP124982','run.12434','SAMEA7561072','project.Vietnam','ERS5317708','experiment.12434','773308','22476642','PRJEB41241']		2021-11-11T06:52:00.000Z			VNM	Asia	Ho Chi Minh City					S				S	R	R	S	S				S		S	S	S	S	S	S	347	347099472	166213604	PRJEB41241	['CRyPTIC_reuse_table','Walker_2022']		99.62	1480501	49	lineage4.8	HR-TB	['tree','CRyPTIC_reuse_table','diff','input','CRyPTIC_OUCRU','tbprofiler','Walker_2022']	tuberculosis: unclassified		Mycobacterium tuberculosis
SAMN31673352	SRR22251189	WGS	INSTITUTE OF CLINICAL PATHOLOGY AND MEDICAL RESEARCH	SRX18227867	NextSeq 500	PAIRED	RANDOM	GENOMIC	ILLUMINA	SRS15724149	SRP407089	['19-002-0036_1.fastq.gz','SAMN31673352','PRJNA899911','SRS15724149','899911','SRX18227867','19-002-0036','31673352','SRP407089','SRR22251189','bp0']	2019	2022-11-09T23:52:00.000Z			AUS	Oceania	NSW		Homo sapiens	3	human																					319	319557184	128572609	PRJNA899911			99.35	2055298	60	lineage4.8	Sensitive	['input','diff','tbprofiler']	tuberculosis: unclassified		Mycobacterium tuberculosis
SAMN40207890	SRR28170773	WGS	WADSWORTH CENTER	SRX23800922	Illumina MiSeq	PAIRED	RANDOM	GENOMIC	ILLUMINA	SRS20623913	SRP338930	['PRJNA766641','40207890','SRR28170773','SRS20623913','IDR1600023068-01-01.R1.fastq.gz','IDR1600023068-01-01','SRX23800922','SRP338930','766641','SAMN40207890']	2016	2024-02-29T16:53:00.000Z			USA	North America	New York state	As reported: bronchoalveolar lavage	Homo sapiens	3	human																					351	351092911	199688014	PRJNA766641									tuberculosis: unclassified		Mycobacterium tuberculosis
SAMN35339894	SRR24710257	WGS	NIH / NIAID	SRX20488680	NextSeq 2000	PAIRED	RANDOM	GENOMIC	ILLUMINA	SRS17799416	SRP439184	['TBPO-1359_lib50318_nextseq_ny0049_151bp.filtered_2_bwa.1.fastq.gz','SAMN35339894','bp0','975605','SRX20488680','PRJNA975605','SRS17799416','SRR24710257','SRP439184','35339894','19889']	2020	2023-05-23T22:05:00.000Z		48.0196 N 66.9237 E	KAZ	Asia		sputum	Homo sapiens	3	human																					443	443700263	151679574	PRJNA975605			99.5	1677545	56	lineage2.2.1	MDR-TB	['tree','diff','input','tbprofiler']	tuberculosis: unclassified		Mycobacterium tuberculosis
SAMEA7529188	ERR4800602	WGS	FOUNDATION FOR MEDICAL RESEARCH INDIA	ERX4670017	NextSeq 500	PAIRED	RANDOM	GENOMIC	ILLUMINA	ERS5285657	ERP124850	['PRJEB41116','SAMEA7529188','ERS5285657','22462731','ERR4800602','773292','ERP124850','experiment.31939','project.Mumbai','run.31939','ERX4670017','sample.31939']		2021-11-11T03:21:00.000Z			IND	Asia	Mumbai																									712	712245860	301175836	PRJEB41116								['input','CRyPTIC_IND']	tuberculosis: unclassified		Mycobacterium tuberculosis
SAMN21617032	SRR16058709	WGS	PUBLIC HEALTH ONTARIO	SRX12345155	Illumina MiSeq	PAIRED	RANDOM	GENOMIC	ILLUMINA	SRS10317534	SRP338617	['PRJNA766079','SAMN21617032','766079','21617032','2019-623_R1.fastq.gz','SRR16058709','2019-623','SRP338617','SRS10317534','bp0','SRX12345155']	2019	2021-09-24T22:06:00.000Z			CAN	North America	Ontario		Homo sapiens	3	human					S		S					S	S								329	329366733	223696081	PRJNA766079	CRyPTIC_WHO2021_PMC7612554							['input','Walker_2022']	tuberculosis: unclassified		Mycobacterium tuberculosis
SAMN26430026	SRR18219179	AMPLICON	RUTGERS NEW JERSEY MEDICAL SCHOOL	SRX14365630	Illumina MiSeq	SINGLE	PCR	SYNTHETIC	ILLUMINA	SRS12178743	SRP362464	['S55_R1_001.fastq','SRP362464','SRR18219179','bp0','812854','SAMN26430026','SRX14365630','PRJNA812854','glpK-10X-D12-RG-R11','SRS12178743','S55','26430026']	2020	2022-03-04T10:35:00.000Z			USA	North America	Newark, NJ	As reported: laboratory strain																								24	24424191	9069542	PRJNA812854									tuberculosis: unclassified		Mycobacterium tuberculosis
SAMN05577641	SRR4034661	WGS	HARVARD MEDICAL SCHOOL	SRX2025960	Illumina HiSeq 2000	PAIRED	RANDOM	GENOMIC	ILLUMINA	SRS1620389	SRP082185	['SRX2025960','SRP082185','SRS1620389','796-L2A1_2.fastq.gz','SAMN05577641','SRR4034661','323744','5577641','P44-Lung2-A1','PRJNA323744']	2013-11	2016-08-16T03:35:00.000Z		29.6483 S 30.3318 E	ZAF	Africa	Kwazulu-Natal	lung	Homo sapiens	3	human																					182	182936654	123068285	PRJNA323744								['input','intrapatient_ZAF','Napier_2020','denylist']	tuberculosis: human-adapted	L2.2.1	Mycobacterium tuberculosis
G2498m													2018				ESP	Europe	province of Valencia					S					S																				No	99.58	1565484	62	lineage4.1.2.1	Sensitive	['diff','TGU','input','tree','tbprofiler']	tuberculosis: unclassified		Mycobacterium tuberculosis
SAMEA115739199	ERR13261498	WGS	UNIVERSITY OF OXFORD, NUFFIELD DEPARTMENT OF MEDIC	ERX12631911	NextSeq 500	PAIRED	RANDOM PCR	GENOMIC	ILLUMINA	ERS20248942	ERP161058	['ERP161058','41867508','ERR13261498','b9fc91d20e4a','b28b5ff0-515d-42d2-bc0f-19e45ec26bb9','PRJEB76547','1124794','webin-reads-b9fc91d20e4a','ERX12631911','ERS20248942','SAMEA115739199']	2020	2024-08-04T18:57:00.000Z			IND	Asia																										509	509762700	220901828	PRJEB76547								CRyPTIC_2024	tuberculosis: unclassified		Mycobacterium tuberculosis
SAMN14971048	SRR12354852	AMPLICON	GENOSCREEN	SRX8854300	Illumina MiSeq	PAIRED	PCR	GENOMIC	ILLUMINA	SRS7115974	SRP274381	['SRR12354852','SRP274381','SAMN14971048','bp0','PRJNA649788','TDR-0146_deeplex_S20_L001_R1_001.fastq.gz','Deeplex142','SRS7115974','SRX8854300','649788','14971048','TDR-0146']		2020-07-30T16:45:00.000Z							Homo sapiens	3	human																					86	86095205	52196773	PRJNA649788									tuberculosis: unclassified		Mycobacterium tuberculosis
SAMN28052707	SRR19048609	WGS	NATIONAL INSTITUTE OF INFECTIOUS DISEASES "L. SPALLANZANI"	SRX15120118	Ion Torrent S5	SINGLE	RANDOM	GENOMIC	ION_TORRENT	SRS12864255	SRP373287	['834606','SRS12864255','bp0','PRJNA834606','SRR19048609','SP980.fastq','SAMN28052707','28052707','SP980','SRX15120118','SRP373287']	2019	2022-05-03T04:32:00.000Z		41.86 N 12.45 E	ITA	Europe	Rome	sputum	Homo sapiens	3	human																					181	181261794	137982243	PRJNA834606									tuberculosis: unclassified		Mycobacterium tuberculosis
SAMN25611445	SRR18863903	AMPLICON	CHINESE ACADEMY OF MEDICAL SCIENCES AND PEKING UNION MEDICAL COLLEGE	SRX14961656	Illumina NovaSeq 6000	PAIRED	PCR	GENOMIC	ILLUMINA	SRS12712049	SRP358409	['803051','KO-BDQ-1000-2','SRS12712049','KO-1000-2','25611445','bp0','SAMN25611445','PRJNA803051','KO-1000-R2_L2_1.fq.gz','SRP358409','SRX14961656','SRR18863903']	2021	2022-04-22T01:00:00.000Z							Homo sapiens	3	human																					4017	4017407100	1324311853	PRJNA803051									tuberculosis: human-adapted	L4	Mycobacterium tuberculosis	H37Ra
SAMN33756377	SRR23862176	WGS	NIH / NIAID	SRX19674519	NextSeq 500	PAIRED	RANDOM	GENOMIC	ILLUMINA	SRS17044772	SRP427259	['SRP427259','33716','bp0','SAMN33756377','SRS17044772','33756377','TBPO-2201_lib46501_nextseq_nx0198_151bp.filtered_2nd.1.fastq.gz','SRX19674519','944654','SRR23862176','PRJNA944654']	2020	2023-03-17T00:36:00.000Z		41.7151 N 44.8271 E	GEO	Asia	Tbilisi	sputum	Homo sapiens	3	human																					712	712117888	334744354	PRJNA944654			99.49	1407098	46	lineage2.2.1	MDR-TB	['tree','tbprofiler','diff','input']	tuberculosis: unclassified		Mycobacterium tuberculosis
SAMN30949656	SRR21689650	WGS	RIVM	SRX17687219	Illumina HiSeq 2500	PAIRED	RANDOM	GENOMIC	ILLUMINA	SRS15218606	SRP399356	['PRJNA882748','RIVM0972.bam','bp0','SRP399356','RIVM0972','882748','SRR21689650','SAMN30949656','SRS15218606','SRX17687219','30949656']	2018	2022-09-23T18:04:00.000Z			NLD	Europe		sputum	Homo sapiens	3	human																					879	879789685	222614647	PRJNA882748								input	tuberculosis: unclassified		Mycobacterium tuberculosis
SAMN05576680	SRR4033652	WGS	HARVARD MEDICAL SCHOOL	SRX2024975	Illumina HiSeq 2000	PAIRED	RANDOM	GENOMIC	ILLUMINA	SRS1619404	SRP082185	['P32-Eta-C2','SRS1619404','5576680','770-EAC2_1.fastq.gz','323744','SRX2024975','SRP082185','SAMN05576680','SRR4033652','PRJNA323744']	2013-09	2016-08-16T00:37:00.000Z		29.6483 S 30.3318 E	ZAF	Africa	Kwazulu-Natal	necropsy (morgue)	Homo sapiens	3	human																					262	262361842	177846304	PRJNA323744								['intrapatient_ZAF','Napier_2020','input','denylist']	tuberculosis: human-adapted	L4.4.1.1	Mycobacterium tuberculosis
SAMN28538157	SRR19303953	WGS	NATIONAL INSTITUTE OF INFECTIOUS DISEASES "L. SPALLANZANI"	SRX15364186	Illumina MiSeq	PAIRED	RANDOM	GENOMIC	ILLUMINA	SRS13093575	SRP373287	['SAMN28538157','PRJNA834606','SRX15364186','SP649_R1.fastq.gz','bp0','834606','SRR19303953','28538157','SRS13093575','SP649','SRP373287']	2017	2022-05-19T20:52:00.000Z		41.86 N 12.45 E	ITA	Europe	Rome	sputum	Homo sapiens	3	human																					581	581490082	271046128	PRJNA834606			99.74	1427453	48	lineage4.8.1	Sensitive	['diff','input','tree','tbprofiler']	tuberculosis: unclassified		Mycobacterium tuberculosis
SAMEA12854411	ERR11245424	WGS	SWISS TROPICAL AND PUBLIC HEALTH INSTITUTE	ERX10653628	Illumina NovaSeq 6000	SINGLE	RANDOM	GENOMIC	ILLUMINA	ERS10461300	ERP135175	['SAMEA12854411','ERP135175','8cc6b8bd-130a-4c76-a0b2-3197bafe5cc6','PRJEB50582','ERX10653628','ena-EXPERIMENT-TAB-17-04-2023-19:57:14:599-6945','ena-RUN-TAB-17-04-2023-19:57:14:599-6946','930268','ERR11245424','34307979','G44158','ERS10461300']	2015	2023-07-27T11:27:00.000Z			GEO	Asia		sputum																								421	421771657	141918216	PRJEB50582									tuberculosis: unclassified		Mycobacterium tuberculosis
SAMN10342064	SRR8129073	WGS	UNIVERSITE D'ANGERS	SRX4950124	Illumina HiSeq 2000	PAIRED	RANDOM	GENOMIC	ILLUMINA	SRS3992428	SRP167135	['257.4.11','257-4-11_R1.fastq','SRR8129073','SRS3992428','SRX4950124','PRJNA499075','SAMN10342064','bp0','257.4.11_lib','SRP167135','10342064','499075']	2011	2018-10-29T13:15:00.000Z	Buruli ulcer	6.7573 N 2.57808 E	BEN	Africa		skin	Homo sapiens	3	human																					392	392940819	179195597	PRJNA499075									NTM: unclassified		Mycobacterium ulcerans
SAMEA112189057	ERR10748463	WGS	CTB/NICD	ERX10200069	NextSeq 550	PAIRED	RANDOM	GENOMIC	ILLUMINA	ERS14298946	ERP143048	['32029070','sample.S390','ERX10200069','908050','SAMEA112189057','ERS14298946','ERR10748463','experiment.S390','run.S390','PRJEB58017','South African MDR-TB 2019-2020','ERP143048']		2023-01-15T15:26:00.000Z																														274	274812912	100989916	PRJEB58017			99.58	1815625	31	lineage4.7;lineage4.1.1.1	Pre-XDR-TB	['diff','tbprofiler','input']	tuberculosis: unclassified		Mycobacterium tuberculosis
SAMN31031251	SRR21732770	WGS	MDUPHL	SRX17728814	NextSeq 500	PAIRED	RANDOM	GENOMIC	ILLUMINA	SRS15258272	SRP399923	['SRS15258272','SAMN31031251','PRJNA857537','SRX17728814','AUSMDU00041531','857537','SRP399923','31031251','AUSMDU00041531_S35_R1_001.fastq.gz','SRR21732770']	2019	2022-09-28T00:54:00.000Z			AUS	Oceania	Victoria		Homo sapiens	3	human																					492	492802692	209423925	PRJNA857537			99.55	1597030	55	lineage2.2.1.1	Sensitive	['tree','tbprofiler','diff','input']	tuberculosis: unclassified		Mycobacterium tuberculosis
SAMEA7527847	ERR4799261	WGS	FOUNDATION FOR MEDICAL RESEARCH INDIA	ERX4668678	NextSeq 500	PAIRED	RANDOM	GENOMIC	ILLUMINA	ERS5284318	ERP124850	['ERS5284318','project.Mumbai','773292','SAMEA7527847','experiment.27726','ERP124850','sample.27726','run.27726','ERX4668678','PRJEB41116','22461392','ERR4799261']		2021-11-10T01:47:00.000Z			IND	Asia	Mumbai					S	S				S	S	S	S				S	S		S		S			458	458689378	217676289	PRJEB41116	Walker_2022		99.47	1514101	50	lineage3	Sensitive	['tbprofiler','Walker_2022','CRyPTIC_IND','diff','tree','input']	tuberculosis: unclassified		Mycobacterium tuberculosis
SAMN18146301	SRR13861247	WGS	UNIVERISTY OF ANTWERP	SRX10242300	Illumina HiSeq 2500	PAIRED		GENOMIC	ILLUMINA	SRS8383543	SRP308980	['SRS8383543','STUDYSPUTUM1000K-FASTA16-MPER14.60-CONTHsap-CPER85.40-SEED1532314579.R1.fastq.gz','SAMN18146301','SRR13861247','ID1532314579','18146301','SPUTUM1000K-FASTA16-MPER14.60-CONTHsap-CPER85.40-SEED1532314579','706121','bp0','SRX10242300','PRJNA706121','SRP308980']	2021	2021-03-05T03:26:00.000Z						simulated/in silico																								299	299995200	158331080	PRJNA706121								['denylist','laboratory_synthetic','input']	tuberculosis: human-adapted	L4	Mycobacterium tuberculosis	H37Rv
SAMEA4798857	ERR2707142	WGS	INSTITUTE OF TROPICAL MEDICINE	ERX2721421	NextSeq 500	PAIRED	RANDOM	GENOMIC	ILLUMINA	ERS2618777	ERP109980	['PRJEB27847','ERP109980','ena-EXPERIMENT-Institute of tropical medicine-19-07-2018-15:36:42:896-233','ERX2721421','494011','ena-STUDY-Institute of tropical medicine-19-07-2018-15:36:50:145-547','ERS2618777','ena-RUN-Institute of tropical medicine-19-07-2018-15:36:42:896-233','ERR2707142','SAMEA4798857','DRC-082946','10199449']	2008	2018-10-09T05:34:00.000Z		4.4419° S, 15.2663° E	COD	Africa	Kinshasa	sputum	Homo sapiens	3	human																					959	959146242	409070322	PRJEB27847			99.65	1622335	56	lineage4.6.1.2	MDR-TB	['tree','tbprofiler','Menardo_2021','input','Napier_2020','diff']	tuberculosis: human-adapted	L4.6.1.2	Mycobacterium tuberculosis
SAMEA1403952	ERR137251	WGS	SC	ERX113269	Illumina HiSeq 2000	PAIRED	RANDOM	GENOMIC	ILLUMINA	ERS096381	ERP000192	['1638G-sc-2012-02-21T11:36:55Z-1364743','203970','SAMEA1403952','Variation discovery in Russian TB isolates-sc-2010','ERP000192','ERR137251','ERX113269','PRJEB2138','SC_EXP_7769_8#61','ERS096381','SC_RUN_7769_8#61','Variation discovery in Russian TB isolates-sc-2010-04-20','1089538']	2009	2014-10-16T02:23:00.000Z			RUS	Europe	Samara		Homo sapiens	3	human					S		S						S	S							729	729337400	450043388	PRJEB2138	CRyPTIC_WHO2021_PMC7612554		99.44	1839875	39	lineage4.1	Sensitive	['nextstrain_global_tree','Menardo_2018','Walker_2022','Napier_2020','tbprofiler','input','diff','tree']	tuberculosis: human-adapted	L4.1	Mycobacterium tuberculosis
SAMEA104394703	ERR2200131	WGS	FZB	ERX2255119	Illumina HiSeq 2500	PAIRED		GENOMIC	ILLUMINA	ERS2012645	ERP010814	['ena-RUN-FZB-21-11-2017-14:36:27:952-392','287903','ERX2255119','SAMEA104394703','ERP010814','ERR2200131','ena-EXPERIMENT-FZB-21-11-2017-14:36:27:952-392','8096843','PRJEB9680','ERS2012645','9209-14','ena-STUDY-FZB-22-06-2015-17:16:39:392-292']		2017-11-28T16:31:00.000Z			DEU	Europe										S		S					S	S	S							339	339674000	208636803	PRJEB9680	CRyPTIC_WHO2021_PMC7612554		99.44	1717519	37	lineage4.1.2.1	Sensitive	['Walker_2022','input','tbprofiler','tree','Napier_2020','diff']	tuberculosis: human-adapted	L4.1.2.1	Mycobacterium tuberculosis
SAMEA110241064	ERR9907762	WGS	FZB	ERX9450590	NextSeq 500	PAIRED		GENOMIC	ILLUMINA	ERS12338686	ERP138888	['29556942','ERR9907762','340cc801-00cb-4fd1-8470-4fa8c6f9d071','ERP138888','ERS12338686','ena-RUN-TAB-05-07-2022-07:28:59:408-70329','ena-EXPERIMENT-TAB-05-07-2022-07:28:59:408-70328','ERX9450590','856581','25-NAM17','PRJEB54067','SAMEA110241064']		2022-07-13T03:25:00.000Z			NAM	Africa																										630	630992803	270927326	PRJEB54067								['input','R-RR_2016-18_NAM']	tuberculosis: unclassified		Mycobacterium tuberculosis
SAMN41811933	SRR29385263	WGS	LIAONING PROVINCIAL CENTER FOR DISEASE CONTROL AND PREVENTION	SRX24899592	Illumina NovaSeq 6000	PAIRED	PCR	GENOMIC	ILLUMINA	SRS21605836	SRP513650	['SRR29385263','="WGSlib"&A10','1123462','SRP513650','SRX24899592','PRJNA1123462','bp0','200110_1.fq.gz','41811933','SRS21605836','SAMN41811933','200110']	2020-07	2024-06-13T05:03:00.000Z			CHN	Asia	Liaoning	sputum	Homo sapiens	3	human																					1649	1649564700	528077405	PRJNA1123462									tuberculosis: human-adapted	L4	Mycobacterium tuberculosis	H37Rv
SAMEA112910707	ERR11252654	WGS	IBV_CSIC	ERX10660864	NextSeq 2000	PAIRED	RANDOM	GENOMIC	ILLUMINA	ERS14911311	ERP146514	['ERP146514','ERS14911311','1758264_3','1097147','SAMEA112910707','40862651','PRJEB61426','Xpatial_WGS_Mozambique_2018','ERR11252654','ERX10660864']		2024-08-04T22:26:00.000Z																														336	336333924	158787657	PRJEB61426									tuberculosis: unclassified		Mycobacterium tuberculosis
SAMEA7332246	ERR4769561	WGS	APHA (ANIMAL AND PLANT HEALTH AGENCY)	ERX4639411	Illumina MiSeq	PAIRED	RANDOM	GENOMIC	ILLUMINA	ERS5090768	ERP114840	['2a5d8a74-fdad-11ea-b5c0-fa163e2f1184','SAMEA7332246','PRJEB32192','ERR4769561','674092','16593577','ERX4639411','RUN_ERS5090768','ERS5090768','Epidemiology_of_Mycobacterium_bovis_in_Ethiopia-sc-5794','ERP114840','EXP_ERS5090768']		2020-11-05T22:14:00.000Z																														227	227730168	124773464	PRJEB32192			93.56	1186521	41	La1.3	Other	['tbprofiler','tree','diff','input']	tuberculosis: animal-adapted	La1	Mycobacterium bovis
SAMN35982120	SRR25207159	WGS	CHINESE CENTER FOR DISEASE CONTROL AND PREVENTION	SRX20954074	Illumina HiSeq 2500	PAIRED	RANDOM	GENOMIC	ILLUMINA	SRS18231050	SRP448193	['bp0','SRP448193','987438','35982120','SAMN35982120','SRS18231050','TBMDR508','PRJNA987438','SRR25207159','SRX20954074','MDRTB508.bam']	2015	2023-10-16T21:55:00.000Z						sputum	Homo sapiens	3	human																					1477	1477763400	293519997	PRJNA987438									tuberculosis: unclassified		Mycobacterium tuberculosis
SAMEA2710947	ERR718448	WGS	SC	ERX662370	Illumina HiSeq 2000	PAIRED	RANDOM	GENOMIC	ILLUMINA	ERS531904	ERP006738	['ERX662370','272028','ERR718448','SC_EXP_14448_7#73','The_interaction_between_the_host_and_pathogen_genetics_in_susceptibility_to_pulmonary_tuberculosis-sc-3274','PRJEB7056','21424-sc-2107541','3310340','SAMEA2710947','ERP006738','SC_RUN_14448_7#73','ERS531904']	2006	2016-01-15T15:13:00.000Z			THA	Asia																										467	467554400	225532959	PRJEB7056			99.27	1626545	37	lineage1.2.1.2.1	Sensitive	['tree','diff','Napier_2020','Menardo_2021','input','tbprofiler']	tuberculosis: human-adapted	L2.2.1	Mycobacterium tuberculosis
SAMEA1397298	ERR2514813	WGS	PHE	ERX2534023	Illumina MiSeq	PAIRED	RANDOM	GENOMIC	ILLUMINA	ERS2399403	ERP107961	['sample.6958','experiment.6958','ERR2514813','run.6958','ERX2534023','ERP107961','PRJEB25991','project.First_10k_genomes_study_set_4','493034','ERS2399403','SAMEA1397298','10123940']		2021-10-23T17:09:00.000Z			GBR	Europe	England									S		S					S	S								294	294117238	173018173	PRJEB25991	Walker_2022		99.47	1721376	57	lineage4.1.2.1	Sensitive	['Walker_2022','input','tree','CRyPTIC_PHE','Napier_2020','diff','tbprofiler']	tuberculosis: human-adapted	L4.1.2.1	Mycobacterium tuberculosis
SAMN31424470	SRR22381797	WGS	USGS	SRX18352307	Sequel	SINGLE	RANDOM	GENOMIC	PACBIO_SMRT	SRS15839816	SRP409266	['PRJNA777922','SRX18352307','SRP409266','213A','Mycobacterium_213A','SRR22381797','777922','XIWAN_20200110_S54024R1_PL100148037-1_A01_bc1019-bc1019.fastq.gz','SAMN31424470','SRS15839816','31424470']	2017	2022-11-22T15:38:00.000Z	mycobacteriosis		USA	North America	Virginia	As reported: spleen																								2924	2924679307	739199847	PRJNA777922									unclassified mycobacteria		Mycobacterium sp.
SAMEA7550427	ERR4817065	WGS	PUBLIC HEALTH ENGLAND	ERX4686907	Illumina MiSeq	PAIRED	RANDOM	GENOMIC	ILLUMINA	ERS5307077	ERP124941	['experiment.19885','project.PHE-TB','SAMEA7550427','run.19885','ERR4817065','22469822','ERP124941','ERS5307077','PRJEB41201','ERX4686907','sample.19885','773303']		2021-11-10T17:08:00.000Z			GBR	Europe																	S									248	248319487	160996815	PRJEB41201	Walker_2022		99.51	1263559	43	lineage4.1.1.1	Sensitive	['diff','tbprofiler','tree','input','CRyPTIC_PHE','Walker_2022']	tuberculosis: unclassified		Mycobacterium tuberculosis
SAMEA7526294	ERR4797741	WGS	FOUNDATION FOR MEDICAL RESEARCH INDIA	ERX4667159	NextSeq 500	PAIRED	RANDOM	GENOMIC	ILLUMINA	ERS5282767	ERP124850	['ERR4797741','ERP124850','SAMEA7526294','experiment.10731','22459857','PRJEB41116','773292','run.10731','ERX4667159','ERS5282767','project.Mumbai','sample.10731']		2021-11-09T23:19:00.000Z			IND	Asia	Mumbai					S	S			S	S	S	S	S				S		S	S	S	S	S	S	2203	2203217100	1026474102	PRJEB41116	['CRyPTIC_reuse_table','Walker_2022']		99.16	1461955	43	lineage3.1.2	Sensitive	['input','tbprofiler','diff','CRyPTIC_IND','CRyPTIC_reuse_table','Walker_2022','tree']	tuberculosis: unclassified		Mycobacterium tuberculosis
SAMN41471880	SRR29096784	WGS	FIND, THE FOUNDATION FOR INNOVATIVE NEW DIAGNOSTICS	SRX24620975	Illumina HiSeq 2000	PAIRED	RANDOM	GENOMIC	ILLUMINA	SRS21358128	SRP507535	['1109295','SRS21358128','TB-CPath-Stephen-IS-1031-500455_S270_R1_001.fastq.gz','SRP507535','41471880','AFDEC7_1715356768F2','PRJNA1109295','SAMN41471880','SRR29096784','SRX24620975','AFDEC7_1715356768F2_500455']		2024-05-21T10:13:00.000Z							Homo sapiens	3	human																					434	434415524	190911028	PRJNA1109295								WHO_mutations_2023	tuberculosis: unclassified		Mycobacterium tuberculosis
SAMN09100388	SRR7069953	OTHER	MODMEDMICOXFORD	SRX4000600	Illumina MiSeq	PAIRED		OTHER	ILLUMINA	SRS3284062	SRP076676	['SRR7069953','9100388','SRS3284062','MMMOSAM:8e1cbef9-a898-4ae8-a6cd-d2b475444f29','PRJNA302362','SAMN09100388','302362','SRP076676','MMMOSRA:8e1cbef9-a898-4ae8-a6cd-d2b475444f29','SRX4000600']	2014	2018-04-26T14:24:00.000Z			GBR	Europe			Homo sapiens	3	human																					441	441285228	272237824	PRJNA302362									tuberculosis: unclassified		Mycobacterium tuberculosis
SAMN09099751	SRR7070369	OTHER	MODMEDMICOXFORD	SRX4001374	Illumina MiSeq	PAIRED		OTHER	ILLUMINA	SRS3283537	SRP076676	['SRS3283537','MMMOSAM:df02532a-d6d2-435d-8927-c94efecec10d','302362','SAMN09099751','SRX4001374','SRR7070369','PRJNA302362','9099751','SRP076676','MMMOSRA:df02532a-d6d2-435d-8927-c94efecec10d']	2013	2018-04-26T14:28:00.000Z			GBR	Europe			Homo sapiens	3	human																					623	623499399	382998028	PRJNA302362									tuberculosis: unclassified		Mycobacterium tuberculosis
SAMN26994303	SRR19612247	WGS	CHILDRENS HOSPITAL OF CHONGQING MEDICAL UNIVERSITY	SRX15663023	Illumina NovaSeq 6000	PAIRED	RANDOM	GENOMIC	ILLUMINA	SRS13361461	SRP349160	['131_FDSW210097812-1r_1.fq.gz','bp0','785273','A131','SRX15663023','SAMN26994303','26994303','SRR19612247','SRP349160','131_FDSW210097812-1r.tbprofiler','PRJNA785273','SRS13361461']	2018	2022-06-10T05:46:00.000Z			CHN	Asia	Chongqing City		Homo sapiens	3	human																					1765	1765017900	566957353	PRJNA785273			99.54	1863720	64	lineage2.2.1	Sensitive	['diff','tbprofiler','tree','input']	tuberculosis: unclassified		Mycobacterium tuberculosis
SAMN38204913	SRR26787942	WGS	HMS	SRX22486063	Illumina HiSeq 4000	SINGLE	cDNA	GENOMIC	ILLUMINA	SRS19499408	SRP471323	['=MID(A526, 5,5)','SRS19499408','Peru11059','SAMN38204913','PRJNA1039243','SRR26787942','Peru11059_R1.fastq.gz','SRP471323','bp0','38204913','1039243','SRX22486063']	2021	2023-11-11T09:55:00.000Z			PER	South America		sputum	Homo sapiens	3	human																					378	378497700	120652264	PRJNA1039243								standford	tuberculosis: unclassified		Mycobacterium tuberculosis
SAMN40273745	SRR28239485	WGS	NIH / NIAID	SRX23850836	NextSeq 2000	PAIRED	RANDOM	GENOMIC	ILLUMINA	SRS20670907	SRP493618	['40273745','SRX23850836','SRR28239485','1074779','SAMN40273745','TBPO-6732_lib61799_nextseq_ny0117_151bp.filtered_2_bwa.1.fastq.gz','71055','SRP493618','SRS20670907','PRJNA1074779']	2022	2024-03-06T10:15:00.000Z		41.7151 N 44.8271 E	GEO	Asia	Tbilisi	sputum	Homo sapiens	3	human																					907	907747360	309753355	PRJNA1074779			99.48	1618201	54	lineage2.2.1	Sensitive	['tree','input','diff','tbprofiler']	tuberculosis: unclassified		Mycobacterium tuberculosis
SAMN03647718	SRR2100545	WGS	UNIVERSITY OF OXFORD	SRX1095239	Illumina HiSeq 2500	PAIRED	RANDOM	GENOMIC	ILLUMINA	SRS990266	SRP061066	['282721','SRR2100545','SRX1095239','SAMN03647718','8025664b-5f7b-4a13-90bf-b968d4c7f2f9_R00000039_v2.bam','C00012954','SRS990266','3647718','PRJNA282721','SRP061066']		2015-07-23T03:08:00.000Z			GBR	Europe										S		S					S	S								199	199437400	129338372	PRJNA282721	CRyPTIC_WHO2021_PMC7612554		99.7	1881318	42	lineage4.9	Sensitive	['Menardo_2021','Walker_2022','tbprofiler','diff','Napier_2020','Menardo_2018','input']	tuberculosis: human-adapted	L4.9	Mycobacterium tuberculosis
SAMN35560953	SRR24799275	WGS	WADSWORTH CENTER - NYS DOH	SRX20571509	Illumina MiSeq	PAIRED	RANDOM	GENOMIC	ILLUMINA	SRS17875782	SRP338930	['IDR 2000206430','766641','PRJNA766641','SRR24799275','SAMN35560953','SRS17875782','35560953','SRX20571509','IDR2000206430-01-02_S4_L001_R1_001.fastq.gz','SRP338930']	2020	2023-06-13T14:54:00.000Z			USA	North America	New York state		Homo sapiens	3	human																					545	545109268	335659623	PRJNA766641									tuberculosis: unclassified		Mycobacterium tuberculosis
SAMEA7564299	ERR4831983	WGS	OUCRU-HCMC	ERX4701926	Illumina MiSeq	PAIRED	RANDOM	GENOMIC	ILLUMINA	ERS5320930	ERP125021	['sample.32922','ERX4701926','PRJEB41280','run.32922','22479864','ERP125021','ERR4831983','project.CRyPTIC_08_02TB','experiment.32922','SAMEA7564299','ERS5320930','773347']		2021-11-11T12:03:00.000Z			VNM	Asia						S				S	S	R	S	S				S		S	S		S	S	S	256	256621028	160295696	PRJEB41280	['Walker_2022','CRyPTIC_reuse_table']		99.44	563074	30	lineage2.2.1	HR-TB	['diff','CRyPTIC_OUCRU','CRyPTIC_reuse_table','Walker_2022','tree','tbprofiler','input']	tuberculosis: unclassified		Mycobacterium tuberculosis
SAMN31031149	SRR21733078	WGS	MDUPHL	SRX17729152	NextSeq 500	PAIRED	RANDOM	GENOMIC	ILLUMINA	SRS15258610	SRP399923	['SAMN31031149','AUSMDU00035185','SRX17729152','SRR21733078','857537','PRJNA857537','SRP399923','AUSMDU00035185_S180_R1_001.fastq.gz','31031149','SRS15258610']	2019	2022-09-28T00:56:00.000Z			AUS	Oceania	Victoria		Homo sapiens	3	human																					693	693588963	298299266	PRJNA857537			99.57	1658841	57	lineage2.2.1	Sensitive	['tree','diff','input','tbprofiler']	tuberculosis: unclassified		Mycobacterium tuberculosis
SAMEA7551263	ERR4817900	WGS	PUBLIC HEALTH ENGLAND	ERX4687742	Illumina MiSeq	PAIRED	RANDOM	GENOMIC	ILLUMINA	ERS5307912	ERP124941	['22470657','sample.20720','SAMEA7551263','ERS5307912','ERR4817900','ERX4687742','experiment.20720','run.20720','project.PHE-TB','ERP124941','PRJEB41201','773303']		2021-11-10T18:14:00.000Z			GBR	Europe																										426	426670573	282366080	PRJEB41201			99.89	1452367	47	lineage4.9	Sensitive	['input','tbprofiler','diff','CRyPTIC_PHE']	tuberculosis: unclassified		Mycobacterium tuberculosis
SAMN16521661	SRR12882472	WGS	SWISSTPH	SRX9348337	Illumina HiSeq 2000	PAIRED		GENOMIC	ILLUMINA	SRS7571322	SRP288262	['BSSE_QGF_90809_CC6U2ANXX_8_G23379_CGGAGCCT_CTATTAAG_S25_L008_R1_001_MM_1.fastq.gz','SRX9348337','SRP288262','SRR12882472','16521661','SRS7571322','BSSE-QGF-90809','PRJNA670836','SAMN16521661','bp0','670836','G23379']	2005	2020-10-23T06:32:00.000Z			MDG	Africa		sputum	Homo sapiens	3	human																					491	491149668	207523303	PRJNA670836			99.22	1834409	42	lineage1.1.3.1	Sensitive	['tbprofiler','input','diff','tree']	tuberculosis: unclassified		Mycobacterium tuberculosis
SAMN12565897	SRR9971317	WGS	UNIVERSITY COLLEGE LONDON	SRX6718714	NextSeq 500	PAIRED	RANDOM	GENOMIC	ILLUMINA	SRS5271250	SRP218410	['12565897','SAMN12565897','SRS5271250','01_C4067B','SRR9971317','559528','01_C4067B_R1.fastq.gz','SRP218410','SRX6718714','PRJNA559528']	2014	2019-08-15T06:50:00.000Z		29.88 S 30.99 E	ZAF	Africa	Durban	sputum	Homo sapiens	3	human																					869	869817984	403359137	PRJNA559528			99.44	1579544	52	lineage2.2.1	Other	['Nimmo_2024','tbprofiler','diff','tree','input']	tuberculosis: human-adapted	L2	Mycobacterium tuberculosis
SAMN41667064	SRR29274759	WGS	FIND, THE FOUNDATION FOR INNOVATIVE NEW DIAGNOSTICS	SRX24792147	Illumina HiSeq 2000	PAIRED	RANDOM	GENOMIC	ILLUMINA	SRS21509447	SRP511595	['SRR29274759','PRJNA1119952','SAMN41667064','bp0','SRX24792147','EUST15218','SRS21509447','1119952','SRP511595','EUST15218_EUST15218_lib5','EUST15218_lib5_R1.fastq.gz','41667064']	2018	2024-06-04T10:20:00.000Z			EST	Europe			Homo sapiens	3	human																					387	387319314	169583195	PRJNA1119952									tuberculosis: unclassified		Mycobacterium tuberculosis
SAMEA12851961	ERR11244070	WGS	SWISS TROPICAL AND PUBLIC HEALTH INSTITUTE	ERX10652274	Illumina NovaSeq 6000	SINGLE	RANDOM	GENOMIC	ILLUMINA	ERS10459892	ERP135175	['ena-EXPERIMENT-TAB-17-04-2023-19:57:14:129-4237','SAMEA12851961','34306516','ena-RUN-TAB-17-04-2023-19:57:14:129-4238','8cc6b8bd-130a-4c76-a0b2-3197bafe5cc6','ERS10459892','ERP135175','G45707','ERX10652274','ERR11244070','PRJEB50582','930268']	2016	2023-07-27T09:53:00.000Z			GEO	Asia		sputum																								313	313296950	103746566	PRJEB50582									tuberculosis: unclassified		Mycobacterium tuberculosis
SAMN20693196	SRR16370476	WGS	HARVARD MEDICAL SCHOOL	SRX12647670	NextSeq 500	PAIRED	RANDOM	GENOMIC	ILLUMINA	SRS10600966	SRP341700	['1479153938227T-13797-14_lib3428_nextseq_n0004_151bp_R1.fastq.gz','SRR16370476','PRJNA771909','SAMN20693196','20693196','SRX12647670','SRP341700','1479153938227T1379714lib3428nextseqn0004151bp','771909','bp0','SRS10600966']		2021-10-16T19:10:00.000Z																														864	864741875	440798642	PRJNA771909			99.51	1349327	46	lineage4.1.1	MDR-TB	['diff','tbprofiler','input','tree']	tuberculosis: unclassified		Mycobacterium tuberculosis
SAMN03653223	SRR2024917	WGS	FUDAN UNIVERSITY	SRX1027310	Illumina HiSeq 2000	PAIRED	size fractionation	GENOMIC	ILLUMINA	SRS935957	SRP058221	['09_1161_sort.bam','SRX1027310','09_1161','23','SRS935957','SRP058221','SRR2024917','PRJNA283583','SAMN03653223','3653223','283583']	2009	2015-05-14T03:49:00.000Z		31.238646 N 121.404011 E	CHN	Asia	Shanghai	sputum	Homo sapiens	3	human					R		R						R	R							2142	2142874113	702007349	PRJNA283583	CRyPTIC_WHO2021_PMC7612554		99.39	1576918	34	lineage2.2.1	Pre-XDR-TB	['input','Napier_2020','tbprofiler','Walker_2022','tree','diff']	tuberculosis: human-adapted	L2.2.1	Mycobacterium tuberculosis
SAMEA6359928	ERR5087575	WGS	WELLCOME SANGER INSTITUTE	ERX4893696	HiSeq X Ten	PAIRED	RANDOM	GENOMIC	ILLUMINA	ERS4126177	ERP021867	['ERR5087575','SC_RUN_33224_3#137','17353577','Exploring_the_richness_of_Mycobacterium_bovis_strain_diversity-sc-4667','ERX4893696','SAMEA6359928','ERS4126177','480613','b4000f5c-1692-11ea-8643-fa163e2f1184','PRJEB19799','ERP021867','SC_EXP_33224_3#137']		2021-02-02T02:07:00.000Z			GBR	Europe																										427	427943362	88243483	PRJEB19799			99.48	1701543	29	La1.8.1	Other	['tree','tbprofiler','input','diff','bovis_GBR']	tuberculosis: animal-adapted	La1	Mycobacterium bovis
SAMN40031537	SRR28045383	WGS	CHRISTIAN MEDICAL COLLAGE, VELLORE	SRX23697141	Illumina NovaSeq 6000	PAIRED	RANDOM	GENOMIC	ILLUMINA	SRS20527067	SRP226525	['PRJNA575883','575883','SRP226525','2301010244_R1.fastq.gz','SRX23697141','SRS20527067','40031537','SAMN40031537','2301010244','SRR28045383']	2022	2024-02-22T07:25:00.000Z		21.7679 N 78.8718 E	IND	Asia	Madhya Pradesh - Bhairopur		Homo sapiens	3	human																					2779	2779865908	1158527493	PRJNA575883			98.27	1639405	45	lineage1.2.2.2	HR-TB	['input','diff','tbprofiler','tree']	tuberculosis: unclassified		Mycobacterium tuberculosis
SAMN12389241	['SRR9851552','SRR9853289']	AMPLICON		['SRX6607617','SRX6606074']	['MinION','Illumina MiSeq']	['PAIRED','SINGLE']	PCR	GENOMIC	['OXFORD_NANOPORE','ILLUMINA']	SRS5170860		['Ethiopia_27','141_S16_L001_R1_001.fastq.gz','ET141','SRR9853289','SRS5170860','SAMN12389241','SRR9851552','PRJNA557083','SRP216626','SRX6606074','12389241','SRX6607617','141.fastq','bp0','557083']				7.57 N 39.7 E	ETH	Africa		sputum	Homo sapiens	3	human																					32	32948984	22604600	PRJNA557083									tuberculosis: unclassified		Mycobacterium tuberculosis
SAMN07659815	SRR6046716	WGS	MODMEDMICOXFORD	SRX3193700	Illumina MiSeq	PAIRED	RANDOM	GENOMIC	ILLUMINA	SRS2521586	SRP117784	['SRX3193700','SRR6046716','PRJNA401515','SRS2521586','SRP117784','401515','MMMOSRA:4e50984b-2a1d-4c3d-a02b-fbda35e67b1e','SAMN07659815','7659815','MMMOSAM:4e50984b-2a1d-4c3d-a02b-fbda35e67b1e']	2016	2017-10-27T18:38:00.000Z			GBR	Europe	Oxford		Homo sapiens	3	human					S		S					S	S								520	520452372	325367051	PRJNA401515	CRyPTIC_WHO2021_PMC7612554		98.34	1484384	44	lineage3	Sensitive	['Napier_2020','Shuaib_2022','tbprofiler','diff','Walker_2022','input','tree']	tuberculosis: unclassified		Mycobacterium tuberculosis
SAMN16521750	SRR12882652	WGS	SWISSTPH	SRX9348656	Illumina HiSeq 2000	SINGLE		GENOMIC	ILLUMINA	SRS7571640	SRP288262	['SRS7571640','SRR12882652','N1003.fastq.gz','16521750','bp0','G00403','SRX9348656','670836','SRP288262','SAMN16521750','PRJNA670836']	2009	2020-10-23T06:47:00.000Z			NPL	Asia		sputum	Homo sapiens	3	human																					5542	5542888386	4158116033	PRJNA670836								input	tuberculosis: unclassified		Mycobacterium tuberculosis
SAMN41599111	SRR29231746	WGS	FIND, THE FOUNDATION FOR INNOVATIVE NEW DIAGNOSTICS	SRX24750540	Illumina HiSeq 2000	PAIRED	RANDOM	GENOMIC	ILLUMINA	SRS21471124	SRP507535	['DRC-073423_lib4349_nextseq_n0021_151bp_R1.fastq.gz','SRP507535','D8700C_E8123485C9AC','SAMN41599111','41599111','SRS21471124','D8700C_E8123485C9AC_DRC-073423','PRJNA1109295','SRR29231746','SRX24750540','1109295']	2007	2024-05-30T06:28:00.000Z			COD	Africa			Homo sapiens	3	human																					609	609591482	261611843	PRJNA1109295								WHO_mutations_2023	tuberculosis: unclassified		Mycobacterium tuberculosis
SAMEA8616140	ERR5979601	WGS	FZB	ERX5619387	NextSeq 500	PAIRED		GENOMIC	ILLUMINA	ERS6300747	ERP128579	['751334','SAMEA8616140','ena-STUDY-FZB-25-04-2021-08:07:37:001-1206','ERP128579','ERR5979601','ERS6300747','ERX5619387','PRJEB44524','ena-RUN-FZB-27-05-2021-16:09:55:558-61','20609496','ena-EXPERIMENT-FZB-27-05-2021-16:09:55:558-61','LBA-48']		2021-09-24T23:24:00.000Z																														1215	1215204044	514640066	PRJEB44524			99.96	1727934	59	lineage4.9	Sensitive	['input','diff','tbprofiler']	MTBC		Mycobacterium tuberculosis complex sp.
SAMN21856404	SRR16087917	WGS	NIH / NIAID	SRX12374374	NextSeq 500	PAIRED	RANDOM	GENOMIC	ILLUMINA	SRS10345284	SRP338907	['SRR16087917','12841','bp0','766649','21856404','SRP338907','UKR-132_lib34931_nextseq_nx0093_151bp.filtered_2nd.1.fastq.gz','PRJNA766649','SRX12374374','SRS10345284','SAMN21856404']	2020	2021-10-16T10:27:00.000Z		49.9935 N 36.2304 E	UKR	Europe	Kharkiv	sputum	Homo sapiens	3	human																					705	705590356	316274905	PRJNA766649			99.58	1591048	54	lineage2.2.1	MDR-TB	['tree','diff','input','tbprofiler']	tuberculosis: unclassified		Mycobacterium tuberculosis
SAMN35982008	SRR25207068	WGS	CHINESE CENTER FOR DISEASE CONTROL AND PREVENTION	SRX20954165	Illumina HiSeq 2500	PAIRED	RANDOM	GENOMIC	ILLUMINA	SRS18231138	SRP448193	['TBMDR396','bp0','SRX20954165','987438','35982008','SRR25207068','SRS18231138','MDRTB396.bam','PRJNA987438','SRP448193','SAMN35982008']	2018	2023-07-09T00:41:00.000Z						sputum	Homo sapiens	3	human																					840	840529500	63663362	PRJNA987438			99.5	1961792	67	lineage2.2.1.1	XDR-TB	['diff','tree','tbprofiler','input']	tuberculosis: unclassified		Mycobacterium tuberculosis
SAMEA4889232	ERR3566301	WGS	WELLCOME SANGER INSTITUTE	ERX3564700	HiSeq X Ten	PAIRED	RANDOM	GENOMIC	ILLUMINA	ERS2708230	ERP024108	['SC_EXP_26975_2#323','ERS2708230','d2b9401a-5db3-11e8-bf7f-3c4a9275d6c8','ERP024108','Mycobacteria_in_non_CF_bronchiectasis_patients-sc-4853','12902129','SAMEA4889232','ERR3566301','PRJEB21813','SC_RUN_26975_2#323','ERX3564700','512657']		2019-10-05T10:43:00.000Z																														255	255046248	115486342	PRJEB21813									NTM: avium complex		Mycobacterium avium
SAMN05575344	SRR4033285	WGS	HARVARD MEDICAL SCHOOL	SRX2024616	Illumina HiSeq 2000	PAIRED	RANDOM	GENOMIC	ILLUMINA	SRS1619045	SRP082185	['731-L6B2a_2.fastq.gz','SAMN05575344','SRR4033285','SRS1619045','SRX2024616','PRJNA323744','5575344','P17-Lung6-B2','323744','SRP082185']	2013-05	2016-08-15T23:23:00.000Z		29.6483 S 30.3318 E	ZAF	Africa	Kwazulu-Natal	lung	Homo sapiens	3	human																					376	376232474	271180718	PRJNA323744								['intrapatient_ZAF','denylist','Napier_2020','input']	tuberculosis: human-adapted	L4.8.1	Mycobacterium tuberculosis
SAMN19658092	SRR14782796	WGS	SIMON FRASER UNIVERSITY	SRX11116069	NextSeq 500	PAIRED	RANDOM	GENOMIC	ILLUMINA	SRS9180052	SRP323639	['SAMN19658092','SRP323639','PRJNA736718','19658092','SRS9180052','TB-111-8244-18_S61','bp0','736718','SRX11116069','SRR14782796','TB-111-8244-18_S61_1.fastq.gz']	2018	2021-06-12T00:04:00.000Z		47.03278 N 28.89972 E	MDA	Europe			Homo sapiens	3	human																					585	585674640	257331789	PRJNA736718			99.33	1268899	41	lineage2.2.1	Sensitive	['tbprofiler','diff','tree','input']	tuberculosis: unclassified		Mycobacterium tuberculosis
SAMN12825599	SRR10305711	WGS	CHINESE CENTER FOR DISEASE CONTROL AND PREVENTION	SRX7017170	Illumina HiSeq 2500	PAIRED	RANDOM	GENOMIC	ILLUMINA	SRS5538387	SRP226155	['PRJNA573798','SRX7017170','12825599','60_1.fq.gz','SRS5538387','SAMN12825599','SRP226155','SRR10305711','60','bp0','573798','CN2047']	2007	2019-10-18T05:22:00.000Z		31.21 N 115.08 E	CHN	Asia	Hubei	sputum	Homo sapiens	3	human																					995	995479830	504959759	PRJNA573798			99.49	1767609	50	lineage2.2.1	Sensitive	['diff','tbprofiler','input','tree']	tuberculosis: unclassified		Mycobacterium tuberculosis
SAMN05172736	['SRR3611830','SRR3610782']	AMPLICON		['SRX1811086','SRX1810635']	Illumina MiSeq	PAIRED	PCR	GENOMIC	ILLUMINA	SRS1474784		['SRP075909','SRX1811086','SRR3610782','SRR3611830','Mycobacterium-tuberculosis-21-0011-reclean_S6_L001_R1_001.fastq.gz','SRX1810635','322712','21-0011_reclean','Mycobacterium-tuberculosis-21-0011_S9_L001_R2_001.fastq.gz','SAMN05172736','5172736','21-0011','SRS1474784','PRJNA322712']					MDA	Europe		sputum	Homo sapiens	3	human																					139	140137172	102721849	PRJNA322712									tuberculosis: unclassified		Mycobacterium tuberculosis
SAMEA7555738	ERR4822317	WGS	IML GAUTING	ERX4692307	NextSeq 500	PAIRED	RANDOM	GENOMIC	ILLUMINA	ERS5312381	ERP124945	['experiment.26096','ERX4692307','SAMEA7555738','PRJEB41205','ERS5312381','project.Cryptic_1st','sample.26096','ERP124945','run.26096','773304','ERR4822317','22475093']		2021-11-11T03:05:00.000Z			DEU	Europe						S					I	R	R	S				S		S	S	S	S	S	S	454	454851515	199798436	PRJEB41205	['CRyPTIC_reuse_table','Walker_2022']		99.56	1574819	54	lineage2.2.1	MDR-TB	['diff','input','Walker_2022','tbprofiler','tree','CRyPTIC_Gauting','CRyPTIC_reuse_table']	tuberculosis: unclassified		Mycobacterium tuberculosis
SAMEA11934403	ERR7737941	WGS	INSTITUTE OF TROPICAL MEDICINE ANTWERP	ERX7306223	Illumina HiSeq 2500	PAIRED	RANDOM	GENOMIC	ILLUMINA	ERS9581562	ERP133916	['PRJEB49409','SAMEA11934403','ITM2014-02096','ERR7737941','ERX7306223','6c4e9598-cb36-4fad-abc8-a686b6ac3705','ena-RUN-TAB-16-12-2021-11:32:26:326-19307','ERP133916','ERS9581562','ena-EXPERIMENT-TAB-16-12-2021-11:32:26:326-19306','24684691','794693']	2014	2022-07-14T21:56:00.000Z			ZAF	Africa		sputum	Homo sapiens	3	human																					299	299707820	134477749	PRJEB49409								input	tuberculosis: unclassified		Mycobacterium tuberculosis
SAMN08912748	SRR6982455	WGS	SAN RAFFAELE	SRX3922572	Illumina MiSeq	PAIRED	RANDOM	GENOMIC	ILLUMINA	SRS3157188	SRP128089	['TRL0026860_WGS','428596','bp0','8912748','SRP128089','SRS3157188','TRL0026860','PRJNA428596','SRX3922572','SRR6982455','TRL0026860_S24.gatk.bam','SAMN08912748']		2018-04-11T05:55:00.000Z							Homo sapiens	3	human																					343	343399071	228664206	PRJNA428596								input	tuberculosis: unclassified		Mycobacterium tuberculosis
SAMEA13300663	ERR9125906	WGS	UNIVERSITY OF OXFORD, NUFFIELD DEPARTMENT OF MEDIC	ERX8669174	Illumina MiSeq	PAIRED	RANDOM	GENOMIC	ILLUMINA	ERS10903480	ERP136068	['sample.1309.52d36c39','run.1309.1.2edb867fd2ed7700f8d0c4a4f70b2d6c','862828','experiment.1309.598781dc','ERS10903480','project.SeqTreat_PHO1','PRJEB51436','ERX8669174','30301731','SAMEA13300663','ERP136068','ERR9125906']		2024-08-19T04:52:00.000Z			CAN	North America	Ontario																									537	537351695	326141666	PRJEB51436								CRyPTIC_PublicHealthOntario	tuberculosis: unclassified		Mycobacterium tuberculosis
SAMEA104685070	ERR2503526	WGS	NATIONAL INSTITUTE FOR HEALTH AND WELFARE	ERX2522769	Illumina MiSeq	PAIRED	PCR	GENOMIC	ILLUMINA	ERS2286453	ERP107468	['ERR2503526','461533','F6','PRJEB25543','ERS2286453','ERX2522769','ena-EXPERIMENT-NATIONAL INSTITUTE FOR HEALTH AND WELFARE-06-04-2018-13:41:54:039-169','9070198','ena-STUDY-NATIONAL INSTITUTE FOR HEALTH AND WELFARE-13-03-2018-12:26:09:250-42','ERP107468','SAMEA104685070','ena-RUN-NATIONAL INSTITUTE FOR HEALTH AND WELFARE-06-04-2018-13:41:54:039-169']	2014	2018-05-04T21:53:00.000Z			FIN	Europe																										333	333875556	205052325	PRJEB25543			99.55	1835679	62	lineage4.6.1.2	Sensitive	['tree','input','tbprofiler','Napier_2020','diff','WGS_2014_FIN']	tuberculosis: human-adapted	L4.6.1.2	Mycobacterium tuberculosis
SAMEA919795	ERR028351	WGS	SC	ERX1996691	Illumina Genome Analyzer II	PAIRED	RANDOM	GENOMIC	ILLUMINA	ERS013710	ERP000124	['SAMEA919795','Mtb key strains-sc-2010-03-24','1558_08-sc-2010-08-13-265449','ERP000124','SC_EXP_5377_6#5','ERS013710','SC_RUN_5377_6#5','112785','ERR028351','203813','ERX1996691','PRJEB2070']		2012-07-28T01:29:00.000Z																														971	971567072	641478413	PRJEB2070									tuberculosis: unclassified		Mycobacterium tuberculosis
SAMN41421603	SRR29056196	WGS	FIND, THE FOUNDATION FOR INNOVATIVE NEW DIAGNOSTICS	SRX24580818	Illumina HiSeq 2000	PAIRED	RANDOM	GENOMIC	ILLUMINA	SRS21320732	SRP507535	['IDR1600040955_R1.fastq.gz','SRX24580818','1109295','SRP507535','6B1800_F9EBD1CD78EC_IDR1600040955','41421603','SRR29056196','PRJNA1109295','SAMN41421603','6B1800_F9EBD1CD78EC','SRS21320732']		2024-05-16T12:01:00.000Z			USA	North America			Homo sapiens	3	human																					484	484347272	317748501	PRJNA1109295								WHO_mutations_2023	tuberculosis: unclassified		Mycobacterium tuberculosis
SAMN09100123	SRR7069384	OTHER	MODMEDMICOXFORD	SRX3999979	Illumina MiSeq	PAIRED		OTHER	ILLUMINA	SRS3282152	SRP076676	['SRS3282152','MMMOSRA:b31e22ab-1d24-46a6-8c12-ca9c2d8fb53a','SRX3999979','302362','MMMOSAM:b31e22ab-1d24-46a6-8c12-ca9c2d8fb53a','SRP076676','9100123','PRJNA302362','SRR7069384','SAMN09100123']	2016	2018-04-26T14:20:00.000Z			GBR	Europe			Homo sapiens	3	human																					307	307946740	179283178	PRJNA302362									tuberculosis: unclassified		Mycobacterium tuberculosis
SAMEA12854651	ERR11245656	WGS	SWISS TROPICAL AND PUBLIC HEALTH INSTITUTE	ERX10653860	Illumina NovaSeq 6000	SINGLE	RANDOM	GENOMIC	ILLUMINA	ERS10461540	ERP135175	['ERX10653860','ERR11245656','G45586','ERP135175','PRJEB50582','ena-RUN-TAB-17-04-2023-19:57:14:692-7410','ERS10461540','34308219','SAMEA12854651','ena-EXPERIMENT-TAB-17-04-2023-19:57:14:692-7409','930268','8cc6b8bd-130a-4c76-a0b2-3197bafe5cc6']	2016	2023-07-27T11:31:00.000Z			GEO	Asia		sputum																								313	313921332	109395475	PRJEB50582									tuberculosis: unclassified		Mycobacterium tuberculosis
SAMN07660352	SRR6046668	WGS	MODMEDMICOXFORD	SRX3193748	Illumina MiSeq	PAIRED	RANDOM	GENOMIC	ILLUMINA	SRS2521617	SRP117784	['SRX3193748','PRJNA401515','7660352','MMMOSRA:0ec983ec-057f-4993-8fd2-94dc6330729d','MMMOSAM:0ec983ec-057f-4993-8fd2-94dc6330729d','SRP117784','401515','SAMN07660352','SRS2521617','SRR6046668']	2016	2017-10-27T18:40:00.000Z			GBR	Europe	Oxford		Homo sapiens	3	human					S		S					S	S								315	315290775	192196444	PRJNA401515	CRyPTIC_WHO2021_PMC7612554		94.78	1595318	54	lineage1.1.2	Sensitive	['diff','tree','tbprofiler','Walker_2022','Napier_2020','input']	tuberculosis: human-adapted	L1.1.2	Mycobacterium tuberculosis
SAMEA115751385	ERR13292263	WGS	UNIVERSITY OF OXFORD, NUFFIELD DEPARTMENT OF MEDIC	ERX12662749	Illumina MiSeq	PAIRED	RANDOM PCR	GENOMIC	ILLUMINA	ERS20267672	ERP161058	['ERS20267672','b28b5ff0-515d-42d2-bc0f-19e45ec26bb9','41910325','ERR13292263','ERP161058','SAMEA115751385','ERX12662749','514b238a8be8','PRJEB76547','1124794','webin-reads-514b238a8be8']	2020	2024-08-10T16:29:00.000Z			USA	North America																										372	372272072	207487590	PRJEB76547								CRyPTIC_2024	tuberculosis: unclassified		Mycobacterium tuberculosis
SAMN02584662	['SRR1169092','SRR1166095']	WGS		['SRX470658','SRX468421']	Illumina HiSeq 2000	PAIRED	RANDOM	GENOMIC	ILLUMINA	SRS555846		['C38PYACXX140203.6.Illumina_P5-Belez_P7-Yoxen.bam','2804186.WR39927.Pond-320765.C38PYACXX140203.P','2804186.WR39927.Pond-320765.C36M8ACXX140131.P','SRS555846','2584662','SRP037409','C36M8ACXX140131.8.Illumina_P5-Belez_P7-Yoxen.bam','PRJNA234636','234636','SRX468421','SRR1169092','MD14621','SRR1166095','SRX470658','PRJNA220218','SAMN02584662']					MDA	Europe	Chisinau		Homo sapiens	3	human																					796	797418634	361917621	PRJNA234636			99.32	3358723	75	lineage4.2.1.1	MDR-TB	['Napier_2020','Menardo_2018','input','tbprofiler','diff']	tuberculosis: human-adapted	L4.2.1.1	Mycobacterium tuberculosis
SAMEA2533751	['ERR551167','ERR551168']	WGS		['ERX510237','ERX510236']	Illumina MiSeq	PAIRED		GENOMIC	ILLUMINA	ERS457153		['8886-01','ERP006989','3301167','ERX510236','ena-STUDY-FZB-16-09-2014-15:19:15:484-117','269937','8886-01_lib71_miseq_r0008_151bp','ERX510237','SAMEA2533751','ERR551168','ERR551167','ERS457153','PRJEB7281','8886-01_lib71_miseq_q014_151bp']	2001				TKM	Asia																										488	488760296	384656437	PRJEB7281			99.39	978288	33	lineage2.2.1	HR-TB	['Menardo_2018','diff','input','tbprofiler','Nimmo_2024','tree','Napier_2020']	tuberculosis: human-adapted	L2.2.1	Mycobacterium tuberculosis
SAMEA1117698	ERR2512517	WGS	PHE	ERX2531727	Illumina MiSeq	PAIRED	RANDOM	GENOMIC	ILLUMINA	ERS2397107	ERP107961	['ERP107961','experiment.4070','project.First_10k_genomes_study_set_4','10121644','run.4070','493034','sample.4070','SAMEA1117698','ERS2397107','ERX2531727','PRJEB25991','ERR2512517']		2021-10-23T15:03:00.000Z			GBR	Europe	England									S		S					S	S								312	312719651	204657667	PRJEB25991	Walker_2022		99.55	1458418	47	lineage4.1.2.1	Sensitive	['input','tree','Walker_2022','CRyPTIC_PHE','Napier_2020','diff','tbprofiler']	tuberculosis: human-adapted	L4.1.2.1	Mycobacterium tuberculosis
SAMEA7544643	ERR4811586	WGS	CCDC	ERX4681131	HiSeq X Ten	PAIRED	RANDOM	GENOMIC	ILLUMINA	ERS5301301	ERP124937	['SAMEA7544643','ERS5301301','ERR4811586','project.CDC_192','PRJEB41197','22464479','773299','ERP124937','run.15200','sample.15200','ERX4681131','experiment.15200']		2021-11-10T06:05:00.000Z			CHN	Asia						S				S	S	R	S	S				R		S	S	S	S	S	R	1295	1295340000	552625638	PRJEB41197	['CRyPTIC_reuse_table','Walker_2022']		99.49	1764756	61	lineage4.2.2	Sensitive	['CRyPTIC_reuse_table','tbprofiler','diff','Walker_2022','tree','CRyPTIC_CCDC_CDC_192','input']	tuberculosis: unclassified		Mycobacterium tuberculosis
SAMEA7551261	ERR4817898	WGS	PUBLIC HEALTH ENGLAND	ERX4687740	Illumina HiSeq 2500	PAIRED	RANDOM	GENOMIC	ILLUMINA	ERS5307910	ERP124941	['ERR4817898','773303','project.PHE-TB','ERP124941','ERX4687740','22470655','PRJEB41201','sample.20718','ERS5307910','run.20718','SAMEA7551261','experiment.20718']		2021-11-10T18:13:00.000Z			GBR	Europe																										293	293774915	129836513	PRJEB41201								['input','CRyPTIC_PHE']	tuberculosis: unclassified		Mycobacterium tuberculosis
SAMN21983553	SRR16156776	WGS	TGEN NORTH	SRX12441582	NextSeq 500	PAIRED	RANDOM	GENOMIC	ILLUMINA	SRS10407734	SRP339714	['767684','SAMN21983553','SRX12441582','R7847','SRS10407734','21983553','SRR16156776','TB-R7847-054_S237_R1_001.fastq.gz','SRP339714','PRJNA767684']		2021-10-01T18:32:00.000Z							Homo sapiens	3	human																					274	274677030	91967990	PRJNA767684			99.55	1713722	58	lineage2.2.1	MDR-TB	['tbprofiler','tree','input','diff']	tuberculosis: unclassified		Mycobacterium tuberculosis
SAMN31674284	SRR22250081	WGS	INSTITUTE OF CLINICAL PATHOLOGY AND MEDICAL RESEARCH	SRX18226837	NextSeq 500	PAIRED	RANDOM	GENOMIC	ILLUMINA	SRS15723185	SRP407089	['PRJNA899911','SRS15723185','bp0','SRX18226837','899911','SRR22250081','SRP407089','SAMN31674284','31674284','21-002-0240_1.fastq.gz','21-002-0240']	2021	2022-11-09T19:20:00.000Z			AUS	Oceania	NSW		Homo sapiens	3	human																					595	595142329	261994147	PRJNA899911			99.56	1936390	64	lineage2.2.1.1	Sensitive	['diff','tbprofiler','input','tree']	tuberculosis: unclassified		Mycobacterium tuberculosis
SAMEA7561618	ERR4829180	WGS	SAN RAFFAELE SCIENTIFIC INSTITUTE	ERX4699164	NextSeq 500	PAIRED	RANDOM	GENOMIC	ILLUMINA	ERS5318253	ERP124983	['project.Italy','ERR4829180','run.16389','PRJEB41242','ERX4699164','SAMEA7561618','773309','experiment.16389','22477187','ERS5318253','sample.16389','ERP124983']		2021-11-11T07:02:00.000Z			NGA	Africa						S				S	I	R	S	S				S		S	S	S	S	S	S	523	523206945	227997515	PRJEB41242	['CRyPTIC_reuse_table','Walker_2022']		99.47	1636282	51	lineage4.1.1.3	Sensitive	['Walker_2022','tbprofiler','CRyPTIC_SanRaffaele','tree','diff','CRyPTIC_reuse_table','input']	tuberculosis: unclassified		Mycobacterium tuberculosis
SAMN31031185	SRR21733036	WGS	MDUPHL	SRX17728548	NextSeq 500	PAIRED	RANDOM	GENOMIC	ILLUMINA	SRS15258006	SRP399923	['SRR21733036','SRP399923','857537','AUSMDU00037032','SRS15258006','SAMN31031185','PRJNA857537','31031185','AUSMDU00037032_S169_R1_001.fastq.gz','SRX17728548']	2019	2022-09-28T00:56:00.000Z			AUS	Oceania	Victoria		Homo sapiens	3	human																					712	712063103	285772023	PRJNA857537			99.77	1754859	57	lineage4.8	HR-TB	['tbprofiler','tree','input','diff']	tuberculosis: unclassified		Mycobacterium tuberculosis
SAMEA3643472	ERR1363590	WGS	THE WELLCOME TRUST SANGER INSTITUTE	ERX1434860	Illumina HiSeq 2000	PAIRED	RANDOM	GENOMIC	ILLUMINA	ERS950621	ERP003279	['ITM_141715-sc-1642008','222603','ERX1434860','4871034','ERS950621','SC_EXP_18787_3#54','SC_RUN_18787_3#54','ERP003279','SAMEA3643472','ERR1363590','Global_and_local_genomics_of_Mycobacterium_ulcerans-sc-2013-06-06T12:45:33Z-2656','PRJEB4025']		2016-04-20T15:05:00.000Z																														795	795062500	169339891	PRJEB4025									NTM: unclassified		Mycobacterium ulcerans
SAMN38210329	SRR26794964	WGS	HMS	SRX22491978	Illumina HiSeq 4000	SINGLE	cDNA	GENOMIC	ILLUMINA	SRS19505093	SRP471323	['SRS19505093','38210329','PRJNA1039243','Peru7108_R1.fastq.gz','bp0','SAMN38210329','SRX22491978','SRR26794964','Peru7108','1039243','7108','SRP471323']	2011	2023-11-11T22:55:00.000Z			PER	South America		sputum	Homo sapiens	3	human																					220	220856700	108862039	PRJNA1039243								standford	tuberculosis: unclassified		Mycobacterium tuberculosis
SAMEA4695269	ERR2600500	WGS	FZB	ERX2616808	NextSeq 500	PAIRED		GENOMIC	ILLUMINA	ERS2515446	ERP109031	['PRJEB26996','9940463','ena-RUN-FZB-29-05-2018-09:23:11:361-103','SAMEA4695269','ena-EXPERIMENT-FZB-29-05-2018-09:23:11:361-103','ERX2616808','odir-1974','ena-STUDY-FZB-28-05-2018-13:51:27:558-285','ERR2600500','488765','ERS2515446','ERP109031']	2015	2018-08-31T13:20:00.000Z			UKR	Europe																										616	616354926	325955395	PRJEB26996			98.59	624044	18	lineage4.2.1	Other	['diff','tbprofiler','R-XDR_UKR','input']	MTBC		Mycobacterium tuberculosis complex sp.
SAMEA112298899	ERR10762431	WGS	FZB	ERX10213231	NextSeq 500	PAIRED		GENOMIC	ILLUMINA	ERS14409722	ERP143890	['ERX10213231','922844','ena-RUN-TAB-10-01-2023-07:58:11:609-123193','ena-EXPERIMENT-TAB-10-01-2023-07:58:11:609-123192','ERP143890','SAMEA112298899','ERR10762431','32692388','NOR-335','PRJEB58814','5c0a0331-2284-442c-8b83-562285263163','ERS14409722']		2023-01-15T08:17:00.000Z			MDA	Europe	Chisinau																									688	688679900	298748600	PRJEB58814			99.51	1676045	57	lineage4.2.1	Pre-XDR-TB	['tbprofiler','tree','R-RRMDR_2014-15_MDA','input','diff']	tuberculosis: unclassified		Mycobacterium tuberculosis
SAMN21593434	SRR16149169	WGS	NATIONAL CENTER OF INFECTIOUS AND PARASITIC DISEASES, SOFIA BULGARIA	SRX12434001	Illumina NovaSeq 6000	SINGLE	RANDOM	GENOMIC	ILLUMINA	SRS10401340	SRP339647	['SRP339647','300/2017','SAMN21593434','21593434','765918','PRJNA765918','SRR16149169','M.tuberculosis_300_2017_R1.fastq.gz','SRX12434001','SRS10401340']	2017	2021-10-01T11:52:00.000Z		42.6977 N 23.3219 E	BGR	Europe	Sofia		Homo sapiens	3	human																					164	164360585	69222531	PRJNA765918									tuberculosis: unclassified		Mycobacterium tuberculosis
SAMN38210385	SRR26794901	WGS	HMS	SRX22492041	Illumina HiSeq 4000	SINGLE	cDNA	GENOMIC	ILLUMINA	SRS19505157	SRP471323	['SAMN38210385','38210385','SRX22492041','bp0','PRJNA1039243','Peru7165','7165','SRR26794901','Peru7165_R1.fastq.gz','SRS19505157','1039243','SRP471323']	2011	2023-11-11T22:54:00.000Z			PER	South America		sputum	Homo sapiens	3	human																					229	229671600	113273849	PRJNA1039243								standford	tuberculosis: unclassified		Mycobacterium tuberculosis
SAMN10254843	SRR8073646	WGS	USDA	SRX4901506	Illumina MiSeq	PAIRED	RANDOM	GENOMIC	ILLUMINA	SRS3947958	SRP053287	['SRX4901506','251692','SRP053287','10254843','07-13MIDNRdeerAlp','SRS3947958','SAMN10254843','07-13MIDNRdeerAlp_S18_L001_R1_001.fastq.gz','SRR8073646','PRJNA251692']		2018-10-17T20:43:00.000Z			USA	North America	Michigan			3	deer																					393	393744612	241327442	PRJNA251692			99.45	1178455	64	La1.8.1	Other	['tree','tbprofiler','input','diff']	tuberculosis: animal-adapted	La1	Mycobacterium bovis
SAMEA112801449	ERR11067620	WGS	FZB	ERX10514550	NextSeq 500	PAIRED		GENOMIC	ILLUMINA	ERS14808995	ERP010814	['SAMEA112801449','ena-RUN-TAB-21-03-2023-12:28:22:465-125722','ERP010814','ERS14808995','ena-EXPERIMENT-TAB-21-03-2023-12:28:22:465-125721','PRJEB9680','287903','ena-STUDY-FZB-22-06-2015-17:16:39:392-292','33853505','ERR11067620','21009969','ERX10514550']		2023-08-01T07:30:00.000Z																														658	658233298	311376080	PRJEB9680			99.18	1447994	46	lineage1.2.1.2.1	Sensitive	['input','diff','tbprofiler','tree']	tuberculosis: unclassified		Mycobacterium tuberculosis
SAMN33282572	SRR23453156	WGS	RIVM	SRX19362244	NextSeq 550	PAIRED	RANDOM	GENOMIC	ILLUMINA	SRS16758928	SRP399356	['SRX19362244','SRS16758928','bp0','PRJNA882748','33282572','SRR23453156','882748','RIVM2153.bam','SRP399356','RIVM2153','SAMN33282572']	2022	2023-02-14T06:17:00.000Z			NLD	Europe		sputum	Homo sapiens	3	human																					687	687095193	126719845	PRJNA882748								input	tuberculosis: unclassified		Mycobacterium tuberculosis
SAMEA114493519	ERR12117901	WGS	FZB	ERX11495088	NextSeq 500	PAIRED		GENOMIC	ILLUMINA	ERS16475177	ERP010814	['ERS16475177','SAMEA114493519','ena-RUN-TAB-12-10-2023-14:57:01:318-21539','ena-EXPERIMENT-TAB-12-10-2023-14:57:01:318-21538','ena-STUDY-FZB-22-06-2015-17:16:39:392-292','ERP010814','PRJEB9680','37802202','ERR12117901','287903','ERX11495088','ERA-11']	2017	2023-10-16T09:21:00.000Z			PER	South America																										430	430781132	195191756	PRJEB9680			99.72	1584972	53	lineage4.3.3	MDR-TB	['tbprofiler','standford','input','diff','tree']	tuberculosis: unclassified		Mycobacterium tuberculosis
SAMEA115741354	ERR13266765	WGS	UNIVERSITY OF OXFORD, NUFFIELD DEPARTMENT OF MEDIC	ERX12637191	NextSeq 500	PAIRED	RANDOM PCR	GENOMIC	ILLUMINA	ERS20251097	ERP161058	['b28b5ff0-515d-42d2-bc0f-19e45ec26bb9','41869290','SAMEA115741354','96a7ac7d4f92','1124794','ERP161058','ERX12637191','PRJEB76547','webin-reads-96a7ac7d4f92','ERS20251097','ERR13266765']	2019	2024-08-08T11:22:00.000Z			IND	Asia																										1276	1276916554	610059461	PRJEB76547								CRyPTIC_2024	tuberculosis: unclassified		Mycobacterium tuberculosis
SAMEA8700411	ERR5897090	WGS	LSHTM	ERX5538956	Illumina HiSeq 2500	PAIRED	PCR	GENOMIC	ILLUMINA	ERS6384886	ERP127236	['ERP127236','ena-RUN-LSHTM-07-05-2021-16:57:03:255-20','ERR5897090','PRJEB43284','ena-STUDY-LSHTM-24-02-2021-10:40:15:190-1233','ERS6384886','SAMEA8700411','19127923','728629','ERX5538956','pakistan_tb_23','ena-EXPERIMENT-LSHTM-07-05-2021-16:57:03:255-20']		2021-05-17T14:09:00.000Z			PAK	Asia	Khyber Pakhtunkhwa																									1530	1530183868	718113317	PRJEB43284			99.52	1547301	51	lineage3	Other	['tree','tbprofiler','diff','R-RR_PK','input']	tuberculosis: unclassified		Mycobacterium tuberculosis
SAMEA3715810	ERR1194781	WGS	NORWEGIAN INSTITUTE OF PUBLIC HEALTH	ERX1268094	Illumina HiSeq 2000	PAIRED	RANDOM	GENOMIC	ILLUMINA	ERS1022959	ERP013630	['ERP013630','4497057','ERX1268094','ena-EXPERIMENT-NORWEGIAN INSTITUTE OF PUBLIC HEALTH-17-12-2015-11:59:03:776-3','19341','ERS1022959','SAMEA3715810','312326','ena-RUN-NORWEGIAN INSTITUTE OF PUBLIC HEALTH-17-12-2015-11:59:03:776-3','ena-STUDY-NORWEGIAN INSTITUTE OF PUBLIC HEALTH-17-12-2015-09:13:36:872-45','ERR1194781','PRJEB12184']	2014	2016-02-17T08:48:00.000Z		59.913 N 10.752 E	NOR	Europe	Oslo (Sentrum)	sputum	Homo sapiens	3	human																					2750	2750558654	1737338831	PRJEB12184			99.53	1550101	32	lineage2.2.1	Other	['input','Menardo_2021','Menardo_2018','diff','tree','outbreak_Oslo_NOR','Nimmo_2024','tbprofiler']	tuberculosis: human-adapted	L2.2.1	Mycobacterium tuberculosis
SAMN02934316	SRR1524022	ChIP-Seq	ISB	SRX660787	Illumina Genome Analyzer IIx	SINGLE	ChIP	GENOMIC	ILLUMINA	SRS665772	SRP044777	['SRR1524022','39_8_70AY4AAXX_072511_ChIP_341_MTB_Rv1049_TETR_Genome_sorted.bam','Rv1049_B341','SRX660787','SAMN02934316','255984','2934316','PRJNA255984','SRP044777','SRS665772','Chipseq_Rv1049_B341']	2014	2014-08-06T20:49:00.000Z		47.6097 N 122.3331 W	USA	North America	Washington,Seattle		Homo sapiens	3	human																					1489	1489271200	631922689	PRJNA255984									tuberculosis: human-adapted	L4	Mycobacterium tuberculosis	H37Rv
SAMEA9070499	ERR5987250	WGS	Swiss-TPH	ERX5627707	Illumina HiSeq 2500	PAIRED	RANDOM	GENOMIC	ILLUMINA	ERS6798806	ERP129488	['PRJEB45389','ERX5627707','ERS6798806','G25774_2','ERP129488','SAMEA9070499','WGS RR-TB Khayelitsha','19795054','ERR5987250','737713']		2021-06-29T00:53:00.000Z			ZAF	Africa						S						S											S			138	138645180	81702413	PRJEB45389	CRyPTIC_WHO2021_PMC7612554		99.54	569992	19	lineage2.2.1	RR-TB	['tbprofiler','input','Walker_2022','diff','R-RR_HIVcoinf_ZAF','tree']	tuberculosis: unclassified		Mycobacterium tuberculosis
SAMN37458073	SRR26112203	WGS	WADSWORTH CENTER	SRX21826369	NextSeq 550	PAIRED	RANDOM	GENOMIC	ILLUMINA	SRS18925977	SRP338930	['SRS18925977','IDR2200013120-01-01','IDR2200013120-01-01.R1.fastq.gz','37458073','IDR2200013120','SRP338930','PRJNA766641','766641','SAMN37458073','SRR26112203','SRX21826369']	2022	2023-09-19T16:18:00.000Z			USA	North America	New York state	sputum	Homo sapiens	3	human																					509	509346818	215507547	PRJNA766641									tuberculosis: unclassified		Mycobacterium tuberculosis
SAMN08708502	SRR6831856	WGS	SAN RAFFAELE	SRX3787938	Illumina HiSeq 2500	PAIRED	RANDOM	GENOMIC	ILLUMINA	SRS3040664	SRP128089	['bp0','SRR6831856','143-2415_090816_UKR_090816_100.gatk.bam','SRX3787938','8708502','143-2415','SRP128089','143-2415_WGS','PRJNA428596','SAMN08708502','SRS3040664','428596']		2018-03-14T09:20:00.000Z			UKR	Europe			Homo sapiens	3	human	S	S			S		R	S	S			S	S	R				S			304	304473691	151251409	PRJNA428596	CRyPTIC_WHO2021_PMC7612554		99.31	2473632	51	lineage4.2.1.1	HR-TB	['tree','diff','input','Walker_2022','tbprofiler']	tuberculosis: unclassified		Mycobacterium tuberculosis
SAMEA112803479	ERR11043787	WGS	FZB	ERX10490578	NextSeq 500	PAIRED		GENOMIC	ILLUMINA	ERS14811025	ERP010814	['ERS14811025','ena-EXPERIMENT-TAB-21-03-2023-10:23:42:844-78519','PRJEB9680','287903','ERP010814','ena-RUN-TAB-21-03-2023-10:23:42:844-78520','ena-STUDY-FZB-22-06-2015-17:16:39:392-292','ERR11043787','33855534','SAMEA112803479','15285-15','ERX10490578']		2023-07-20T18:49:00.000Z																														655	655403777	272955981	PRJEB9680			99.38	1696626	55	lineage4.2.2.2	MDR-TB	['tree','diff','tbprofiler','input']	tuberculosis: unclassified		Mycobacterium tuberculosis
SAMEA104394629	ERR2200039	WGS	FZB	ERX2255027	Illumina MiSeq	PAIRED		GENOMIC	ILLUMINA	ERS2012571	ERP010814	['5572-09','ERX2255027','ERP010814','8096969','PRJEB9680','ERR2200039','ena-EXPERIMENT-FZB-21-11-2017-14:36:27:949-300','SAMEA104394629','ena-RUN-FZB-21-11-2017-14:36:27:949-300','ERS2012571','287903','ena-STUDY-FZB-22-06-2015-17:16:39:392-292']		2017-11-28T16:36:00.000Z			SWZ	Africa										S		S						S	S							525	525067569	326137578	PRJEB9680	CRyPTIC_WHO2021_PMC7612554							['Walker_2022','input','Napier_2020']	tuberculosis: human-adapted	L4.1.1.1	Mycobacterium tuberculosis
SAMN38644528	SRR27048578	WGS	FIOCRUZ	SRX22738143	NextSeq 500	PAIRED		GENOMIC	ILLUMINA	SRS19726657	SRP475706	['SRR27048578','SRS19726657','SRX22738143','1048499','KAN-91','SRP475706','38644528','KAN-91_lib26070_nextseq_n0238_151bp_R1.fastq.gz','PRJNA1048499','SAMN38644528','161068','bp0']	2016	2023-12-04T17:01:00.000Z			EST	Europe		sputum	Homo sapiens	3	human																					648	648161556	280207778	PRJNA1048499									NTM: unclassified		Mycobacterium kansasi
SAMEA112799644	ERR11049497	WGS	FZB	ERX10496287	NextSeq 500	PAIRED		GENOMIC	ILLUMINA	ERS14807190	ERP010814	['PRJEB9680','ena-STUDY-FZB-22-06-2015-17:16:39:392-292','ena-RUN-TAB-21-03-2023-10:57:59:565-105254','33851700','ERR11049497','ena-EXPERIMENT-TAB-21-03-2023-10:57:59:565-105253','ERS14807190','20005133','287903','ERX10496287','SAMEA112799644','ERP010814']		2023-07-20T21:55:00.000Z																														431	431273201	186855606	PRJEB9680			99.49	1725157	59	lineage4	Sensitive	['tbprofiler','tree','diff','input']	tuberculosis: unclassified		Mycobacterium tuberculosis
SAMEA7529160	ERR4800574	WGS	FOUNDATION FOR MEDICAL RESEARCH INDIA	ERX4669989	NextSeq 500	PAIRED	RANDOM	GENOMIC	ILLUMINA	ERS5285629	ERP124850	['SAMEA7529160','ERS5285629','PRJEB41116','run.31911','ERP124850','project.Mumbai','ERR4800574','sample.31911','experiment.31911','773292','22462703','ERX4669989']		2021-11-11T01:10:00.000Z			IND	Asia	Mumbai						S						S													447	447669300	202431418	PRJEB41116	Walker_2022		99.45	1571066	51	lineage2.2.1	Pre-XDR-TB	['diff','tbprofiler','input','Walker_2022','CRyPTIC_IND','tree']	tuberculosis: unclassified		Mycobacterium tuberculosis
SAMN08913169	SRR6982284	WGS	SAN RAFFAELE	SRX3922743	Illumina MiSeq	PAIRED	RANDOM	GENOMIC	ILLUMINA	SRS3157361	SRP128089	['bp0','SRP128089','TRL0076956_S28.gatk.bam','SAMN08913169','TRL0076956_WGS','428596','SRX3922743','SRR6982284','TRL0076956','PRJNA428596','8913169','SRS3157361']		2018-04-12T16:38:00.000Z							Homo sapiens	3	human																					406	406610306	250150962	PRJNA428596			99.74	525102	30	lineage4.3.4.2.1	Sensitive	['diff','input','tree','tbprofiler']	tuberculosis: unclassified		Mycobacterium tuberculosis
SAMN05577028	SRR4034053	WGS	HARVARD MEDICAL SCHOOL	SRX2025376	Illumina HiSeq 2000	PAIRED	RANDOM	GENOMIC	ILLUMINA	SRS1619805	SRP082185	['5577028','SAMN05577028','SRP082185','323744','SRR4034053','P36-Lung3-A1','PRJNA323744','781-L3A1_1.fastq.gz','SRS1619805','SRX2025376']	2013-10	2016-08-16T01:18:00.000Z		29.6483 S 30.3318 E	ZAF	Africa	Kwazulu-Natal	lung	Homo sapiens	3	human																					257	257184582	170885839	PRJNA323744								['intrapatient_ZAF','input','Napier_2020','denylist']	tuberculosis: human-adapted	L4.3.2.1	Mycobacterium tuberculosis
SAMN18648512	SRR14164695	WGS	STANFORD UNIVERSITY	SRX10533141	NextSeq 550	PAIRED	RANDOM	GENOMIC	ILLUMINA	SRS8656413	SRP289688	['PRJNA671770','SRR14164695','SRS8656413','T3-DNA-M016501-S1','T3-DNA-M016501-S1_R1.fastq.gz','bp0','SRP289688','SRX10533141','671770','18648512','SAMN18648512','ms_630']	2017	2021-04-07T13:36:00.000Z			BRA	South America	Mato Grosso do Sul, Campo Grande	sputum	Homo sapiens	3	human																					541	541423684	226114338	PRJNA671770			99.51	1655582	55	lineage4.1.2.1	Other	['standford','tbprofiler','tree','input','diff']	tuberculosis: unclassified		Mycobacterium tuberculosis
SAMN30950915	SRR21658390	WGS	WADSWORTH CENTER	SRX17658218	Illumina MiSeq	PAIRED	RANDOM	GENOMIC	ILLUMINA	SRS15190494	SRP338930	['SRS15190494','766641','IDR1600017749','SRR21658390','IDR1600017749-01-01_S11_L001_R1_001.fastq.gz','SRP338930','30950915','SRX17658218','PRJNA766641','SAMN30950915']	2016	2022-09-21T10:18:00.000Z			USA	North America	New York state		Homo sapiens	3	human																					438	438571213	271240899	PRJNA766641			99.43	1453209	70	lineage4.1.1.3	Sensitive	['tbprofiler','tree','input','diff']	tuberculosis: unclassified		Mycobacterium tuberculosis
SAMN30543650	SRR21277711	WGS	SCHOOL OF PUBLIC HEALTH, FUDAN UNIVERSITY	SRX17287077	Illumina HiSeq 2500	PAIRED	RANDOM	GENOMIC	ILLUMINA	SRS14851758	SRP394436	['bp0','J70','SRR21277711','PRJNA874331','SRP394436','J70_R1.fastq.gz','SRX17287077','30543650','874331','SRS14851758','SAMN30543650']	2016	2022-08-28T01:05:00.000Z			CHN	Asia	Eastern China		Homo sapiens	3	human																					1296	1296953400	516065894	PRJNA874331								input	tuberculosis: unclassified		Mycobacterium tuberculosis
SAMN40032292	SRR28045849	WGS	CHRISTIAN MEDICAL COLLAGE, VELLORE	SRX23697350	Illumina NovaSeq 6000	PAIRED	RANDOM	GENOMIC	ILLUMINA	SRS20527276	SRP226525	['SRR28045849','40032292','PRJNA575883','SRP226525','575883','SRX23697350','SAMN40032292','2701011189','2701011189_R1.fastq.gz','SRS20527276']	2022	2024-02-22T07:27:00.000Z		21.7679 N 78.8718 E	IND	Asia	Madhya Pradesh - Bhairopur		Homo sapiens	3	human																					1628	1628559160	724658956	PRJNA575883			95.41	1406135	42	lineage1.1.2	Sensitive	['tbprofiler','diff','tree','input']	tuberculosis: unclassified		Mycobacterium tuberculosis
SAMEA115747449	ERR13288800	WGS	UNIVERSITY OF OXFORD, NUFFIELD DEPARTMENT OF MEDIC	ERX12659226	Illumina NovaSeq 6000	PAIRED	RANDOM PCR	GENOMIC	ILLUMINA	ERS20257333	ERP161058	['90834f0bfbc9','ERS20257333','ERP161058','ERX12659226','SAMEA115747449','41890931','1124794','ERR13288800','b28b5ff0-515d-42d2-bc0f-19e45ec26bb9','webin-reads-90834f0bfbc9','PRJEB76547']	2022	2024-08-20T07:14:00.000Z			ZAF	Africa																										601	601343910	191399723	PRJEB76547								CRyPTIC_2024	tuberculosis: unclassified		Mycobacterium tuberculosis
SAMEA12853034	ERR11244582	WGS	SWISS TROPICAL AND PUBLIC HEALTH INSTITUTE	ERX10652786	Illumina NovaSeq 6000	SINGLE	RANDOM	GENOMIC	ILLUMINA	ERS10460430	ERP135175	['PRJEB50582','ERP135175','ERX10652786','ena-RUN-TAB-17-04-2023-19:57:14:282-5262','ERS10460430','G46644','34307052','ERR11244582','SAMEA12853034','ena-EXPERIMENT-TAB-17-04-2023-19:57:14:282-5261','8cc6b8bd-130a-4c76-a0b2-3197bafe5cc6','930268']	2015	2023-07-27T09:54:00.000Z			GEO	Asia		sputum																								189	189284908	72228727	PRJEB50582									tuberculosis: unclassified		Mycobacterium tuberculosis
SAMN43296760	SRR30336489	WGS	UNIVERSITAS PADJADJARAN	SRX25796622	NextSeq 550	PAIRED	RANDOM	GENOMIC	ILLUMINA	SRS22428299	SRP527974	['43296760','600020_S37','SRX25796622','bp0','600020_S37_R1_001.fastq.gz','SRR30336489','SRS22428299','PRJNA1150781','SRP527974','1150781','SAMN43296760']	2011	2024-08-22T05:38:00.000Z		2.59783 S 140.68031 E	IDN	Asia	Jayapura, Papua	sputum	Homo sapiens	3	human																					628	628630236	269467657	PRJNA1150781									tuberculosis: unclassified		Mycobacterium tuberculosis
SAMEA5282359	ERR3132109	WGS	INSTITUTE OF TROPICAL MEDICINE	ERX3161340	Illumina HiSeq 2500	PAIRED		GENOMIC	ILLUMINA	ERS3089627	ERP113530	['PRJEB31023','ERS3089627','ERR3132109','ena-STUDY-Institute of tropical medicine-30-01-2019-09:12:41:917-8413','545675','TDR-132','ERP113530','ERX3161340','11907097','ena-RUN-Institute of tropical medicine-30-01-2019-09:12:38:003-38','SAMEA5282359','ena-EXPERIMENT-Institute of tropical medicine-30-01-2019-09:12:38:003-38']		2019-05-31T13:36:00.000Z																														1391	1391493107	717090441	PRJEB31023			99.83	1563940	89	lineage4.3.2	HR-TB	['input','tree','tbprofiler','diff','TDR_strain_bank_2']	tuberculosis: unclassified		Mycobacterium tuberculosis
SAMEA2709659	ERR2515115	WGS	CTB/NICD	ERX2534329	Illumina MiSeq	PAIRED	RANDOM	GENOMIC	ILLUMINA	ERS2399720	ERP107968	['project.First_10k_genomes_study_set_5','run.7339','SAMEA2709659','experiment.7339','ERS2399720','PRJEB25997','ERP107968','ERR2515115','sample.7339','493035','ERX2534329','10124459']		2021-10-23T18:12:00.000Z			ZAF	Africa						S	S			R		R	S					R	S				S			435	435880209	292620868	PRJEB25997	Walker_2022		99.45	621674	39	lineage1.2.2.2	RR-TB	['tbprofiler','input','CRyPTIC_CTB-NICD','Walker_2022','Napier_2020','diff','tree']	tuberculosis: human-adapted	L1.3.2	Mycobacterium tuberculosis
SAMEA10029885	ERR7911132	WGS	FZB	ERX7478529	NextSeq 500	PAIRED		GENOMIC	ILLUMINA	ERS7708093	ERP132622	['794636','ERP132622','PRJEB48275','ERS7708093','ena-EXPERIMENT-FZB-05-01-2022-10:45:57:306-290','24681853','ena-RUN-FZB-05-01-2022-10:45:57:306-290','ERX7478529','ena-STUDY-FZB-22-10-2021-10:26:06:450-343','15-01802','SAMEA10029885','ERR7911132']		2022-05-09T05:49:00.000Z			VNM	Asia						S	S			S		S	S	S			S	R					S			773	773167735	327798990	PRJEB48275	Finci_2022		99.56	1613809	55	lineage2.2.1	RR-TB	['tree','input','tbprofiler','diff','Finci_2022']	tuberculosis: human-adapted	L2.2.1	Mycobacterium tuberculosis
SAMEA1119948	ERR2514767	WGS	PHE	ERX2533977	Illumina MiSeq	PAIRED	RANDOM	GENOMIC	ILLUMINA	ERS2399357	ERP107961	['10123894','ERX2533977','ERS2399357','PRJEB25991','project.First_10k_genomes_study_set_4','ERP107961','experiment.6905','run.6905','SAMEA1119948','ERR2514767','sample.6905','493034']		2022-07-23T23:15:00.000Z			GBR	Europe	England									S		S						S								69	69763002	42647778	PRJEB25991	Walker_2022							['CRyPTIC_PHE','Walker_2022','input']	tuberculosis: unclassified		Mycobacterium tuberculosis
SAMN30949966	SRR21690863	WGS	RIVM	SRX17688294	Illumina HiSeq 2500	PAIRED	RANDOM	GENOMIC	ILLUMINA	SRS15219682	SRP399356	['SRP399356','30949966','bp0','SRS15219682','SRR21690863','RIVM1251.bam','SAMN30949966','882748','SRX17688294','PRJNA882748','RIVM1251']	2017	2022-09-23T18:09:00.000Z			NLD	Europe		As reported: diagnostic sample	Homo sapiens	3	human																					1234	1234100280	314628667	PRJNA882748								input	tuberculosis: unclassified		Mycobacterium tuberculosis
SAMEA7562070	ERR4829631	WGS	SAN RAFFAELE SCIENTIFIC INSTITUTE	ERX4699615	NextSeq 500	PAIRED	RANDOM	GENOMIC	ILLUMINA	ERS5318704	ERP124983	['SAMEA7562070','22477638','run.30930','ERS5318704','ERP124983','project.Italy','ERR4829631','773309','experiment.30930','sample.30930','PRJEB41242','ERX4699615']		2021-11-11T07:52:00.000Z			ITA	Europe						S				S	I	R	S	S			S	S		S	S	S	S	S	S	295	295166158	118958596	PRJEB41242	['CRyPTIC_reuse_table','Walker_2022']		99.36	1800125	60	lineage4	HR-TB	['diff','CRyPTIC_SanRaffaele','tbprofiler','tree','input','Walker_2022','CRyPTIC_reuse_table']	tuberculosis: unclassified		Mycobacterium tuberculosis
SAMEA11934254	ERR7737792	WGS	INSTITUTE OF TROPICAL MEDICINE ANTWERP	ERX7306074	Illumina HiSeq 2500	PAIRED	RANDOM	GENOMIC	ILLUMINA	ERS9581413	ERP133916	['ERS9581413','PRJEB49409','ena-EXPERIMENT-TAB-16-12-2021-11:32:26:273-19008','794693','ena-RUN-TAB-16-12-2021-11:32:26:274-19009','24684542','ERR7737792','ITM2014-02467','6c4e9598-cb36-4fad-abc8-a686b6ac3705','SAMEA11934254','ERX7306074','ERP133916']	2014	2022-07-14T19:37:00.000Z			ETH	Africa		sputum	Homo sapiens	3	human																					261	261079604	115425123	PRJEB49409								input	tuberculosis: unclassified		Mycobacterium tuberculosis
SAMN30158042	SRR20969835	WGS	CENTRE FOR TUBERCULOSIS CONTROL OF GUANGDONG PROVINCE	SRX16987481	Illumina NovaSeq 6000	PAIRED	RANDOM	GENOMIC	ILLUMINA	SRS14573245	SRP390552	['SRR20969835','866200','D20003530a','SRS14573245','gdtb_444','30158042','SRP390552','bp0','D20003530a.realigned.bam','PRJNA866200','SAMN30158042','SRX16987481']	2017	2022-08-08T18:39:00.000Z		23.08 N 113.14 E	CHN	Asia	Guangdong	sputum	Homo sapiens	3	human																					1549	1549188392	147482294	PRJNA866200			99.56	1857356	64	lineage2.2.1	Sensitive	['tbprofiler','input','diff','tree']	tuberculosis: unclassified		Mycobacterium tuberculosis
SAMN28537927	SRR19303949	WGS	NATIONAL INSTITUTE OF INFECTIOUS DISEASES "L. SPALLANZANI"	SRX15364190	Illumina MiSeq	PAIRED	RANDOM	GENOMIC	ILLUMINA	SRS13093579	SRP373287	['bp0','SP1091','SRR19303949','PRJNA834606','SP1091_S15_R1_001.fastq.gz','SRS13093579','SAMN28537927','SRX15364190','28537927','834606','SRP373287']	2019	2022-05-19T20:54:00.000Z		41.86 N 12.45 E	ITA	Europe	Rome	sputum	Homo sapiens	3	human																					996	996161850	439467587	PRJNA834606			94.95	1413340	48	lineage4.3.3	Sensitive	['input','tree','diff','tbprofiler']	tuberculosis: unclassified		Mycobacterium tuberculosis
SAMEA104153380	ERR2027205	Targeted-Capture	UNIVERSITY COLLEGE LONDON	ERX2086357	Illumina MiSeq	PAIRED	other	GENOMIC	ILLUMINA	ERS1812398	ERP023961	['ena-RUN-UNIVERSITY COLLEGE LONDON-06-07-2017-12:09:11:645-4','402028','7614102','Mtb_2055','ERR2027205','ena-EXPERIMENT-UNIVERSITY COLLEGE LONDON-06-07-2017-12:09:11:645-4','ERP023961','SAMEA104153380','ERS1812398','ERX2086357','ena-STUDY-UNIVERSITY COLLEGE LONDON-06-07-2017-12:09:14:013-441','PRJEB21685']	2015	2017-09-07T08:19:00.000Z			GBR	Europe		sputum	Homo sapiens	3	human																					680	680806595	409853511	PRJEB21685									tuberculosis: unclassified		Mycobacterium tuberculosis
SAMEA7552522	ERR4819157	WGS	PUBLIC HEALTH ENGLAND	ERX4688999	Illumina MiSeq	PAIRED	RANDOM	GENOMIC	ILLUMINA	ERS5309169	ERP124941	['ERP124941','773303','sample.21977','22471914','PRJEB41201','ERX4688999','ERS5309169','project.PHE-TB','SAMEA7552522','run.21977','ERR4819157','experiment.21977']		2021-11-10T21:13:00.000Z			GBR	Europe										S		S					S	S								375	375286393	226647002	PRJEB41201	Walker_2022		99.47	1650312	56	lineage2.2.1	Other	['input','diff','CRyPTIC_PHE','tree','tbprofiler','Walker_2022']	tuberculosis: unclassified		Mycobacterium tuberculosis
SAMEA7526310	ERR4797757	WGS	FOUNDATION FOR MEDICAL RESEARCH INDIA	ERX4667175	NextSeq 500	PAIRED	RANDOM	GENOMIC	ILLUMINA	ERS5282783	ERP124850	['22459873','ERS5282783','PRJEB41116','SAMEA7526310','773292','sample.10747','ERP124850','ERX4667175','ERR4797757','project.Mumbai','experiment.10747','run.10747']		2021-11-09T22:53:00.000Z			IND	Asia	Mumbai					S	S			R	S	R	S	S				R		S	S	S	S	S	R	588	588423900	228630168	PRJEB41116	['Walker_2022','CRyPTIC_reuse_table']		99.62	1820000	58	lineage4.8	MDR-TB	['input','tree','tbprofiler','Walker_2022','diff','CRyPTIC_IND','CRyPTIC_reuse_table']	tuberculosis: unclassified		Mycobacterium tuberculosis
SAMN32819235	SRR23174079	WGS	AGRIFOOD AND BIOSCIENCES INSTITUTE	SRX19124604	Illumina HiSeq X	PAIRED	PCR	GENOMIC	ILLUMINA	SRS16523878	SRP418517	['BTB_TVR_777_Bov_2009_6.263_NI_1.fastq.gz','bp0','SRS16523878','BTB_TVR_777','SRX19124604','32819235','925930','SRP418517','SAMN32819235','TVR777','PRJNA925930','SRR23174079']	2009	2023-01-20T19:00:00.000Z			GBR	Europe			Bos taurus	2	bovine																					220	220579000	85774657	PRJNA925930			99.46	1945991	45	La1.8.1	Other	['tbprofiler','input','tree','diff']	tuberculosis: animal-adapted	La1	Mycobacterium bovis
SAMN15180190	SRR11972305	WGS	UNIVERSITY OF OTAGO	SRX8516069	Illumina MiSeq	PAIRED	RANDOM	GENOMIC	ILLUMINA	SRS6813725	SRP266712	['15180190','SRP266712','SRS6813725','SRX8516069','638161','M014','SAMN15180190','PRJNA638161','SRR11972305','M014_R1.fastq.gz']		2020-06-10T04:53:00.000Z		16.8409 N 96.1735 E	MMR	Asia	Yangon	sputum	Homo sapiens	3	human																					233	233856085	135831748	PRJNA638161			98.52	1393463	41	lineage1.1.3.1	Sensitive	['tbprofiler','input','diff','tree']	tuberculosis: unclassified		Mycobacterium tuberculosis
SAMN31673534	SRR22249761	WGS	INSTITUTE OF CLINICAL PATHOLOGY AND MEDICAL RESEARCH	SRX18226599	NextSeq 500	PAIRED	RANDOM	GENOMIC	ILLUMINA	SRS15722947	SRP407089	['bp0','SRS15722947','31673534','19-1773-0138','19-1773-0138_1.fastq.gz','SRR22249761','SRP407089','PRJNA899911','SAMN31673534','SRX18226599','899911']	2019	2022-11-09T19:19:00.000Z			AUS	Oceania	NSW		Homo sapiens	3	human																					434	434780642	191448404	PRJNA899911			99.45	1836934	57	lineage2.2.1	Sensitive	['tree','tbprofiler','diff','input']	tuberculosis: unclassified		Mycobacterium tuberculosis
SAMEA7553907	ERR4820540	WGS	PUBLIC HEALTH ENGLAND	ERX4690382	Illumina HiSeq 2500	PAIRED	RANDOM	GENOMIC	ILLUMINA	ERS5310552	ERP124941	['773303','SAMEA7553907','ERX4690382','experiment.23361','22473302','PRJEB41201','ERS5310552','project.PHE-TB','run.23361','sample.23361','ERR4820540','ERP124941']		2021-11-11T01:41:00.000Z			GBR	Europe																										1	1032546	571448	PRJEB41201								['input','CRyPTIC_PHE']	tuberculosis: unclassified		Mycobacterium tuberculosis
SAMEA112804424	ERR11067649	WGS	FZB	ERX10514579	NextSeq 500	PAIRED		GENOMIC	ILLUMINA	ERS14811970	ERP010814	['ERS14811970','ena-RUN-TAB-21-03-2023-12:28:22:473-125780','ena-EXPERIMENT-TAB-21-03-2023-12:28:22:473-125779','ena-STUDY-FZB-22-06-2015-17:16:39:392-292','ERP010814','SAMEA112804424','ERX10514579','ERR11067649','PRJEB9680','33856479','287903','2154-16']		2023-08-01T07:29:00.000Z																														354	354912931	164555460	PRJEB9680			98.99	1356735	39	lineage3	Sensitive	['tbprofiler','input','tree','diff']	tuberculosis: unclassified		Mycobacterium tuberculosis
SAMEA1118719	ERR2513538	WGS	PHE	ERX2532748	Illumina MiSeq	PAIRED	RANDOM	GENOMIC	ILLUMINA	ERS2398128	ERP107961	['10122665','ERP107961','ERR2513538','ERX2532748','ERS2398128','SAMEA1118719','sample.5342','PRJEB25991','run.5342','experiment.5342','493034','project.First_10k_genomes_study_set_4']		2022-07-18T16:05:00.000Z			GBR	Europe	England									S		S					S	S								501	501404328	312764328	PRJEB25991	Walker_2022		99.48	1556674	48	lineage2.2.1	HR-TB	['CRyPTIC_PHE','tbprofiler','tree','Napier_2020','Walker_2022','input','diff']	tuberculosis: human-adapted	L2.2.1	Mycobacterium tuberculosis
SAMN15337166	SRR12062521	WGS	FUDAN UNIVERSITY	SRX8590408	Illumina HiSeq 2500	PAIRED	RANDOM PCR	GENOMIC	ILLUMINA	SRS6881558	SRP268168	['SAMN15337166','SZ_2014_0008_R1.fastq.gz','SRS6881558','SRP268168','SRX8590408','15337166','PRJNA640897','SRR12062521','p9-2','bp0','640897','SZ_2014_0008']	2014	2020-06-21T09:23:00.000Z			CHN	Asia	shenzhen	sputum	Homo sapiens	3	human																					1322	1322786400	536015243	PRJNA640897								input	tuberculosis: unclassified		Mycobacterium tuberculosis
SAMN07658660	SRR6046197	WGS	MODMEDMICOXFORD	SRX3193199	Illumina MiSeq	PAIRED	RANDOM	GENOMIC	ILLUMINA	SRS2519763	SRP117784	['SRR6046197','SRP117784','7658660','SAMN07658660','PRJNA401515','MMMOSRA:bf6c9cff-017a-43e2-a3f6-066cc0e654fb','SRX3193199','401515','SRS2519763','MMMOSAM:bf6c9cff-017a-43e2-a3f6-066cc0e654fb']	2016	2017-10-27T18:17:00.000Z			GBR	Europe	Oxford		Homo sapiens	3	human																					337	337688939	201582403	PRJNA401515			98.68	1746727	57	lineage4.3.3	Sensitive	['input','tbprofiler','tree','diff']	tuberculosis: unclassified		Mycobacterium tuberculosis
SAMEA3721531	ERR1200605	WGS	CENTER FOR PUBLIC HEALTH RESEARCH, UNIVERSITY OF V	ERX1272863	Illumina HiSeq 2500	SINGLE	RANDOM	GENOMIC	ILLUMINA	ERS1028680	ERP010284	['ERP010284','ena-RUN-CSISP-07-01-2016-08:19:45:208-4','ERR1200605','ena-STUDY-CSISP-28-04-2015-14:56:31:018-31','4393069','SAMEA3721531','297533','ena-EXPERIMENT-CSISP-07-01-2016-08:19:45:208-4','ERX1272863','ETH_BTBH114','ERS1028680','PRJEB9201']		2016-01-08T13:57:00.000Z			ETH	Africa																										488	488856675	539785284	PRJEB9201								['Menardo_2021','Napier_2020']	tuberculosis: human-adapted	L4.2.1	Mycobacterium tuberculosis
SAMN21856363	SRR16088353	WGS	NIH / NIAID	SRX12374961	NextSeq 500	PAIRED	RANDOM	GENOMIC	ILLUMINA	SRS10345870	SRP338907	['TBPO-990_lib34382_nextseq_n0281_151bp.filtered_2nd.1.fastq.gz','SRP338907','SRR16088353','21856363','SRX12374961','PRJNA766649','766649','SAMN21856363','SRS10345870','15994','bp0']	2019	2021-10-16T12:41:00.000Z		41.7151 N 44.8271 E	GEO	Asia	Tbilisi	sputum	Homo sapiens	3	human																					471	471470319	192225532	PRJNA766649			99.49	1732031	58	lineage2.2.1	Sensitive	['diff','tbprofiler','tree','input']	tuberculosis: unclassified		Mycobacterium tuberculosis
SAMN04448488	SRR3135068	WGS	USDA	SRX1553968	Illumina MiSeq	PAIRED	RANDOM	GENOMIC	ILLUMINA	SRS1269846	SRP053287	['01-0490_files','CORONAVIRIDAE','SAMN04448488','SRR3135068','PRJNA251692','4448488','251692','SRS1269846','01-0490','SRP053287','SRX1553968']		2016-02-03T00:54:00.000Z								3	rhinoceros																					379	379834443	245458320	PRJNA251692								input	tuberculosis: animal-adapted	La2	Mycobacterium caprae
SAMN37848579	SRR26400059	WGS	UNIVERSITY OF MELBOURNE/ THE PETER DOHERTY INSTITUTE FOR INFECTION AND IMMUNITY	SRX22105672	Illumina HiSeq 4000	PAIRED	RANDOM	GENOMIC	ILLUMINA	SRS19170753	SRP466602	['SRP466602','PRJNA1028637','1028637','Sample_660_1.fastq.gz','SRR26400059','SRX22105672','37848579','SAMN37848579','Sample_660','SRS19170753','bp0']		2023-10-16T19:05:00.000Z		10.8231 N 106.6297 E	VNM	Asia	Ho Chi Minh City	sputum	Homo sapiens	3	human																					484	484705200	216720170	PRJNA1028637			99.62	1600223	54	lineage2.2.1	Sensitive	['diff','input','tbprofiler','tree']	tuberculosis: unclassified		Mycobacterium tuberculosis
SAMEA7526270	ERR4797717	WGS	FOUNDATION FOR MEDICAL RESEARCH INDIA	ERX4667135	NextSeq 500	PAIRED	RANDOM	GENOMIC	ILLUMINA	ERS5282743	ERP124850	['ERR4797717','773292','run.10707','experiment.10707','ERS5282743','ERX4667135','PRJEB41116','SAMEA7526270','ERP124850','sample.10707','22459833','project.Mumbai']		2021-11-09T22:53:00.000Z			IND	Asia	Mumbai					S	S			R	S	R	S	R				R		S	S	S	R	S	R	403	403059300	161744887	PRJEB41116	['Walker_2022','CRyPTIC_reuse_table']		96.23	1760802	57	lineage2.2.1	Pre-XDR-TB	['input','CRyPTIC_reuse_table','Walker_2022','diff','tbprofiler','CRyPTIC_IND','tree']	tuberculosis: unclassified		Mycobacterium tuberculosis
SAMEA7560386	ERR4827950	WGS	IML GAUTING	ERX4697934	NextSeq 500	PAIRED	RANDOM	GENOMIC	ILLUMINA	ERS5317023	ERP124980	['ERP124980','sample.2525','ERX4697934','773307','SAMEA7560386','ERS5317023','ERR4827950','run.2525','experiment.2525','project.Central_Asia','PRJEB41239','22475951']		2021-11-12T02:52:00.000Z																														526	526101579	230431820	PRJEB41239								['input','CRyPTIC_Gauting_CentralAsia']	tuberculosis: unclassified		Mycobacterium tuberculosis
SAMEA115740998	ERR13266366	WGS	UNIVERSITY OF OXFORD, NUFFIELD DEPARTMENT OF MEDIC	ERX12636792	Illumina NovaSeq 6000	PAIRED	RANDOM PCR	GENOMIC	ILLUMINA	ERS20250741	ERP161058	['ERX12636792','ERP161058','1124794','webin-reads-c2b4b094293d','41868937','ERR13266366','b28b5ff0-515d-42d2-bc0f-19e45ec26bb9','PRJEB76547','SAMEA115740998','c2b4b094293d','ERS20250741']	2021	2024-08-07T16:41:00.000Z			VNM	Asia																										1115	1115921408	369399813	PRJEB76547								CRyPTIC_2024	tuberculosis: unclassified		Mycobacterium tuberculosis
SAMEA115745570	ERR13284362	WGS	UNIVERSITY OF OXFORD, NUFFIELD DEPARTMENT OF MEDIC	ERX12654788	NextSeq 500	PAIRED	RANDOM PCR	GENOMIC	ILLUMINA	ERS20255454	ERP161058	['41889206','webin-reads-9eed6be84c72','ERR13284362','PRJEB76547','1124794','9eed6be84c72','ERX12654788','ERS20255454','b28b5ff0-515d-42d2-bc0f-19e45ec26bb9','SAMEA115745570','ERP161058']	2020	2024-08-10T05:35:00.000Z			DEU	Europe																										991	991853350	411868660	PRJEB76547								CRyPTIC_2024	tuberculosis: unclassified		Mycobacterium tuberculosis
SAMEA3671576	ERR1199050	WGS	UNIVERSITY OF BASEL	ERX1271308	Illumina HiSeq 2500	SINGLE	RANDOM	GENOMIC	ILLUMINA	ERS978725	ERP012852	['SAMEA3671576','PRJEB11460','5807083','G00507','ena-RUN-UNIVERSITY OF BASEL-05-01-2016-09:46:14:195-77','ena-STUDY-UNIVERSITY OF BASEL-19-10-2015-17:08:25:268-8','ERR1199050','ena-EXPERIMENT-UNIVERSITY OF BASEL-05-01-2016-09:46:14:195-77','ERS978725','ERP012852','ERX1271308','343620']		2016-09-29T15:12:00.000Z																														658	658389651	443720816	PRJEB11460								['Napier_2020','Stucki_2016','Menardo_2021']	tuberculosis: human-adapted	L4.6.1.1	Mycobacterium tuberculosis
SAMEA12851579	ERR11243875	WGS	SWISS TROPICAL AND PUBLIC HEALTH INSTITUTE	ERX10652079	Illumina NovaSeq 6000	SINGLE	RANDOM	GENOMIC	ILLUMINA	ERS10459692	ERP135175	['ERR11243875','ERX10652079','ena-EXPERIMENT-TAB-17-04-2023-19:57:14:072-3847','8cc6b8bd-130a-4c76-a0b2-3197bafe5cc6','ena-RUN-TAB-17-04-2023-19:57:14:072-3848','34306316','ERP135175','SAMEA12851579','ERS10459692','G43265','PRJEB50582','930268']	2014	2023-07-27T09:51:00.000Z			GEO	Asia		sputum																								331	331984071	113279456	PRJEB50582									tuberculosis: unclassified		Mycobacterium tuberculosis
SAMN15404324	SRR12399283	AMPLICON	GENOSCREEN	SRX8897419	NextSeq 500	PAIRED	PCR	GENOMIC	ILLUMINA	SRS7156192	SRP276358	['SAMN15404324','SRP276358','DRC_Deeplex685','643157','15404324','bp0','26-6','26-6_S26_L001_R1_001.fastq.gz','PRJNA643157','SRR12399283','SRX8897419','SRS7156192']	2016	2020-08-06T09:56:00.000Z			COD	Africa		sputum	Homo sapiens	3	human																					34	34087209	19329771	PRJNA643157									tuberculosis: unclassified		Mycobacterium tuberculosis
SAMEA13294864	ERR9121594	WGS	UNIVERSITY OF OXFORD, NUFFIELD DEPARTMENT OF MEDIC	ERX8663570	Illumina MiSeq	PAIRED	RANDOM	GENOMIC	ILLUMINA	ERS10897790	ERP136048	['ERP136048','30300501','ERR9121594','PRJEB51415','experiment.1774.00f7f5c2','project.SeqTreat_Valencia1','862826','ERS10897790','ERX8663570','run.1774.1.49a7b6920c36b8002095594e58691f67','SAMEA13294864','sample.1774.9634d342']		2024-08-10T04:57:00.000Z			ESP	Europe	Valencia																									607	607655604	224986142	PRJEB51415								CRyPTIC_SeqTreat_Valencia	tuberculosis: unclassified		Mycobacterium tuberculosis
SAMEA114757874	ERR12328167	WGS	LONDON SCHOOL OF HYGIENE AND TROPICAL MEDICINE	ERX11704971	NextSeq 550	PAIRED	RANDOM	GENOMIC	ILLUMINA	ERS17177562	ERP155552	['S47_ILL','ena-RUN-TAB-29-11-2023-10:19:51:994-12706','40326814','1084433','ERX11704971','ena-EXPERIMENT-TAB-29-11-2023-10:19:51:994-12705','ERR12328167','ERP155552','PRJEB70626','SAMEA114757874','ERS17177562','b6704380-4344-4619-8e09-b35d68410a6c']		2024-03-08T23:30:00.000Z			THA	Asia		sputum	Homo sapiens	3	human																					644	644081406	166649038	PRJEB70626			99.42	1579443	54	lineage1.2.1.2.1	Sensitive	['diff','tree','input','tbprofiler']	tuberculosis: unclassified		Mycobacterium tuberculosis
SAMN05577677	SRR4034827	WGS	HARVARD MEDICAL SCHOOL	SRX2026126	Illumina HiSeq 2000	PAIRED	RANDOM	GENOMIC	ILLUMINA	SRS1620555	SRP082185	['SRX2026126','PRJNA323744','SRP082185','SRS1620555','P44-Liver-A2','SRR4034827','5577677','323744','SAMN05577677','796-LivA2_2.fastq.gz']	2013-11	2016-08-16T03:49:00.000Z		29.6483 S 30.3318 E	ZAF	Africa	Kwazulu-Natal	necropsy (morgue)	Homo sapiens	3	human																					143	143816728	97432396	PRJNA323744								['Napier_2020','denylist','input','intrapatient_ZAF']	tuberculosis: human-adapted	L2.2.1	Mycobacterium tuberculosis
SAMEA2534124	ERR551692	WGS	FZB	ERX510761	Illumina MiSeq	PAIRED		GENOMIC	ILLUMINA	ERS457526	ERP005779	['ena-STUDY-FZB-08-05-2014-02:23:48:240-40','ERP005779','ERX510761','1202-10','ERR551692','SAMEA2534124','ERS457526','325612','1202-10_lib1473_miseq_r0083_301bp','5242886','PRJEB6273']		2016-06-16T01:26:00.000Z			SWZ	Africa						S				R		R					R	R	R				R			456	456507451	274849300	PRJEB6273	CRyPTIC_WHO2021_PMC7612554		99.57	1111007	71	lineage4.1.1.3	Pre-XDR-TB	['tree','diff','tbprofiler','input','Napier_2020','Walker_2022']	tuberculosis: human-adapted	L4.1.1.3	Mycobacterium tuberculosis
SAMEA5189596	ERR4188010	WGS	WELLCOME SANGER INSTITUTE	ERX4149779	HiSeq X Ten	PAIRED	RANDOM	GENOMIC	ILLUMINA	ERS2997091	ERP021867	['ERX4149779','Exploring_the_richness_of_Mycobacterium_bovis_strain_diversity-sc-4667','0fd2751a-ff90-11e8-9f73-3c4a9275d6c8','480613','ERR4188010','SC_RUN_29589_2#145','SAMEA5189596','SC_EXP_29589_2#145','15093099','ERP021867','ERS2997091','PRJEB19799']		2020-06-04T10:49:00.000Z			GBR	Europe																										197	197479914	74784390	PRJEB19799			42.46	434722	14	La1.8.1	Other	['bovis_GBR','input','diff','tbprofiler','tree']	tuberculosis: animal-adapted	La1	Mycobacterium bovis
SAMN41154603	SRR28868503	WGS	MDUPHL	SRX24427974	NextSeq 500	PAIRED	RANDOM	GENOMIC	ILLUMINA	SRS21182544	SRP399923	['SRS21182544','857537','41154603','PRJNA857537','SAMN41154603','SRP399923','SRR28868503','AUSMDU00079901','SRX24427974','AUSMDU00079901_S46_R1_001.fastq.gz']	2022	2024-05-01T23:04:00.000Z			AUS	Oceania	Victoria		Homo sapiens	3	human																					854	854397561	389802084	PRJNA857537			99.37	1520297	53	lineage1.1.2	Other	['tbprofiler','input','diff','tree']	tuberculosis: unclassified		Mycobacterium tuberculosis
SAMN08732202	SRR6856100	WGS	SAN RAFFAELE	SRX3811144	Illumina MiSeq	PAIRED	RANDOM	GENOMIC	ILLUMINA	SRS3061691	SRP128089	['BE01468444','SRP128089','8732202','BE01468444_S32.gatk.bam','PRJNA428596','428596','SRS3061691','SRR6856100','bp0','SRX3811144','SAMN08732202','BE01468444_WGS']		2018-03-20T13:15:00.000Z							Homo sapiens	3	human																					358	358407105	208660623	PRJNA428596			99.62	350540	21	lineage2.2.1	HR-TB	['tbprofiler','input','tree','diff']	tuberculosis: unclassified		Mycobacterium tuberculosis
SAMN42914082	SRR30133598	WGS	MCGILL UNIVERSITY	SRX25602898	Illumina NovaSeq 6000	PAIRED	PCR	GENOMIC	ILLUMINA	SRS22252012	SRP524249	['PRJNA1141970','SRX25602898','Mycobacterium orygis ORBIT','1141970','SRS22252012','SRR30133598','Morygis_ORBIT_R1.fastq.gz','42914082','bp0','SAMN42914082','SRP524249']	2020-02	2024-08-05T17:30:00.000Z			CAN	North America	Montreal, Research Institute of the McGill University Health Centre																									24354	24354621786	7978793259	PRJNA1141970									tuberculosis: animal-adapted	La3	Mycobacterium orygis
SAMN18648172	SRR14164559	WGS	STANFORD UNIVERSITY	SRX10532768	NextSeq 550	PAIRED	RANDOM	GENOMIC	ILLUMINA	SRS8656041	SRP289688	['18648172','SRP289688','L-16-194-S156','SAMN18648172','bp0','SRS8656041','L-16-194-S156_R1.fastq.gz','SRX10532768','ms_290','671770','PRJNA671770','SRR14164559']	2016	2021-04-07T13:34:00.000Z			BRA	South America	Mato Grosso do Sul, Campo Grande	sputum	Homo sapiens	3	human																					361	361068180	141720052	PRJNA671770								['input','standford']	tuberculosis: unclassified		Mycobacterium tuberculosis
SAMEA7547874	ERR4814515	WGS	PUBLIC HEALTH ENGLAND	ERX4684357	Illumina HiSeq 2500	PAIRED	RANDOM	GENOMIC	ILLUMINA	ERS5304527	ERP124941	['773303','project.PHE-TB','PRJEB41201','ERS5304527','SAMEA7547874','experiment.17335','22467266','run.17335','ERX4684357','ERR4814515','sample.17335','ERP124941']		2021-11-10T11:59:00.000Z			GBR	Europe										S		S						S								80	80390650	40907074	PRJEB41201	Walker_2022		99.43	692101	15	lineage4.8	Sensitive	['tbprofiler','Walker_2022','input','CRyPTIC_PHE']	tuberculosis: unclassified		Mycobacterium tuberculosis
SAMN42034504	SRR29539063	WGS	NIAID TB PORTALS PROGRAM	SRX25046399	NextSeq 2000	PAIRED	RANDOM	GENOMIC	ILLUMINA	SRS21743547	SRP515897	['1074785','SRS21743547','TBPO-6980_lib63742_nextseq_ny0128_151bp.filtered_2_bwa.1.fastq.gz','SAMN42034504','SRX25046399','PRJNA1074785','SRR29539063','42034504','37330','SRP515897']	2021	2024-06-25T13:32:00.000Z		48.3794 N 31.1656 E	UKR	Europe		sputum	Homo sapiens	3	human																					430	430896572	147629609	PRJNA1074785									tuberculosis: unclassified		Mycobacterium tuberculosis
SAMEA2400140	ERR564350	WGS	SC	ERX523375	Illumina HiSeq 2000	PAIRED	RANDOM	GENOMIC	ILLUMINA	ERS422040	ERP005265	['ERP005265','255488','SAMEA2400140','ERX523375','SC_EXP_12754_7#91','SC_RUN_12754_7#91','PRJEB5830','AgR92-sc-1882112','2920121','ERS422040','Mycobacterium_bovis_study_on_samples_from_New_Zealand-sc-2982','ERR564350']		2014-07-18T14:16:00.000Z																														428	428485000	208967184	PRJEB5830			99.44	1633162	38	La1.8.1	Other	['diff','input','tree','tbprofiler']	tuberculosis: animal-adapted	La1	Mycobacterium bovis
SAMN30543991	SRR21277036	WGS	SCHOOL OF PUBLIC HEALTH, FUDAN UNIVERSITY	SRX17286461	Illumina HiSeq 2500	PAIRED	RANDOM	GENOMIC	ILLUMINA	SRS14851141	SRP394436	['LD21F171X','SRR21277036','SRS14851141','874331','SAMN30543991','30543991','SRX17286461','bp0','PRJNA874331','LD21F171X_R1.fastq.gz','SRP394436']	2020	2022-08-28T01:08:00.000Z			CHN	Asia	Eastern China		Homo sapiens	3	human																					1868	1868386491	586775661	PRJNA874331			98.97	1861847	61	lineage4.4.2	Sensitive	['input','tree','tbprofiler','diff']	tuberculosis: unclassified		Mycobacterium tuberculosis
SAMEA2400181	ERR564391	WGS	SC	ERX523416	Illumina HiSeq 2000	PAIRED	RANDOM	GENOMIC	ILLUMINA	ERS422081	ERP005265	['SC_EXP_12754_8#37','ERR564391','SAMEA2400181','AgR141-sc-1882154','ERP005265','Mycobacterium_bovis_study_on_samples_from_New_Zealand-sc-2982','ERX523416','255488','SC_RUN_12754_8#37','PRJEB5830','2920162','ERS422081']		2014-07-17T22:04:00.000Z																														428	428374000	199908935	PRJEB5830			99.42	1682740	39	La1.8.1	Other	['tbprofiler','input','tree','diff']	tuberculosis: animal-adapted	La1	Mycobacterium bovis
SAMN13707186	SRR10812352	WGS	FUDAN UNIVERSITY	SRX7485846	Illumina HiSeq 2500	PAIRED	RANDOM	GENOMIC	ILLUMINA	SRS5928020	SRP239253	['P140-1','SRP239253','PRJNA598519','13707186','P140-1_R1.fastq.gz','SRR10812352','SRS5928020','bp0','SAMN13707186','SRX7485846','598519']		2020-01-02T02:07:00.000Z			CHN	Asia	Shanghai																									675	675962700	259223061	PRJNA598519									mycolicibacterium		Mycolicibacterium aurum
SAMEA112181381	ERR10610118	WGS	UNIVERSITY OF ANTWERP	ERX10082468	Illumina HiSeq 2500	PAIRED	RANDOM PCR	GENOMIC	ILLUMINA	ERS14291221	ERP142932	['SAMEA112181381','PRJEB57919','32068772','ERR10610118','ERS14291221','ena-EXPERIMENT-TAB-05-12-2022-05:55:53:627-35492','ena-RUN-TAB-05-12-2022-05:55:53:627-35493','907686','FS015-12','aae09883-fd24-4fcc-881e-56543f55ec3d','ERP142932','ERX10082468']	2012	2022-12-07T18:05:00.000Z			ZAF	Africa		sputum	Homo sapiens	3	human																					484	484337030	254820044	PRJEB57919			99.55	884782	30	lineage2.2.1	Pre-XDR-TB	['input','tree','tbprofiler','diff']	tuberculosis: unclassified		Mycobacterium tuberculosis
SAMEA7528383	ERR4799798	WGS	FOUNDATION FOR MEDICAL RESEARCH INDIA	ERX4669213	NextSeq 500	PAIRED	RANDOM	GENOMIC	ILLUMINA	ERS5284853	ERP124850	['sample.29701','ERP124850','ERX4669213','ERS5284853','22461927','773292','PRJEB41116','experiment.29701','ERR4799798','project.Mumbai','run.29701','SAMEA7528383']		2021-11-10T02:07:00.000Z			IND	Asia	Mumbai						S						S	S							S			S		597	597846000	258469748	PRJEB41116	Walker_2022		99.54	1648613	55	lineage3	Pre-XDR-TB	['tree','CRyPTIC_IND','diff','tbprofiler','Walker_2022','input']	tuberculosis: unclassified		Mycobacterium tuberculosis
SAMEA2267032	ERR473327	WGS	SC	ERX439158	Illumina HiSeq 2000	PAIRED	RANDOM	GENOMIC	ILLUMINA	ERS374501	ERP001072	['2752070','SC_EXP_11982_8#54','ERS374501','76609-sc-1781411','ERP001072','ERR473327','204548','PRJEB2794','Karonga_Prevention_Study__KPS____whole_genome_sequ','ERX439158','Karonga_Prevention_Study__KPS____whole_genome_sequencing_in_a_whole_population-sc-2011-12-13T10:33:26Z-2066','SC_RUN_11982_8#54','SAMEA2267032']		2014-05-10T19:09:00.000Z			MWI	Africa	Karonga																									255	255119000	122374066	PRJEB2794			99.82	2090460	48	lineage4.3.3	Pre-XDR-TB	['tbprofiler','Menardo_2021','input','tree','diff','Karonga_Prevention_Study','Menardo_2018']	tuberculosis: human-adapted	L4	Mycobacterium tuberculosis
SAMN35981688	SRR25206878	WGS	CHINESE CENTER FOR DISEASE CONTROL AND PREVENTION	SRX20953809	Illumina HiSeq 2500	PAIRED	RANDOM	GENOMIC	ILLUMINA	SRS18230785	SRP448193	['987438','PRJNA987438','35981688','bp0','SRS18230785','SRP448193','SRX20953809','SRR25206878','SAMN35981688','TBMDR076','MDRTB076.bam']	2013	2023-07-09T00:40:00.000Z						sputum	Homo sapiens	3	human																					722	722880300	154784138	PRJNA987438			99.64	1789776	61	lineage2.2.1	Sensitive	['tree','tbprofiler','diff','input']	tuberculosis: unclassified		Mycobacterium tuberculosis
SAMN08708831	SRR6832682	WGS	SAN RAFFAELE	SRX3788895	Illumina HiSeq 2500	PAIRED	RANDOM	GENOMIC	ILLUMINA	SRS3041561	SRP128089	['SRX3788895','SRR6832682','SRS3041561','27-0729_WGS','SRP128089','SAMN08708831','PRJNA428596','428596','27-0729','8708831','27-0729_090816_UKR_090816_100.gatk.bam','bp0']		2018-03-14T10:40:00.000Z							Homo sapiens	3	human																					340	340467411	165774662	PRJNA428596			99.42	2753701	58	lineage2.2.1	MDR-TB	['input','diff','tbprofiler']	tuberculosis: unclassified		Mycobacterium tuberculosis
SAMEA112181417	ERR10610073	WGS	UNIVERSITY OF ANTWERP	ERX10082423	Illumina HiSeq 2500	PAIRED	RANDOM PCR	GENOMIC	ILLUMINA	ERS14291257	ERP142932	['FS049A-290','PRJEB57919','SAMEA112181417','ERP142932','32068808','ERR10610073','907686','aae09883-fd24-4fcc-881e-56543f55ec3d','ena-RUN-TAB-05-12-2022-05:55:53:612-35403','ena-EXPERIMENT-TAB-05-12-2022-05:55:53:612-35402','ERS14291257','ERX10082423']	2013	2022-12-07T17:41:00.000Z			ZAF	Africa		sputum	Homo sapiens	3	human																					720	720085478	375700333	PRJEB57919								input	tuberculosis: unclassified		Mycobacterium tuberculosis
SAMEA114248435	ERR11820353	WGS	SWISS TPH	ERX11218541	Illumina HiSeq 2000	SINGLE		GENOMIC	ILLUMINA	ERS16235642	ERP150096	['PRJEB64921','1cfd3096-8126-473f-82f5-949531c9cc56','ERX11218541','36967943','1007024','ena-RUN-TAB-11-08-2023-06:34:03:127-11958','SAMEA114248435','ena-EXPERIMENT-TAB-11-08-2023-06:34:03:127-11957','ERR11820353','G01452','ERP150096','ERS16235642']	2004	2023-08-28T17:40:00.000Z			UGA	Africa		sputum	Homo sapiens	3	human																					408	408700179	123745957	PRJEB64921									tuberculosis: unclassified		Mycobacterium tuberculosis
SAMN08626109	SRR6824462	WGS	BEIJING INSTITUTE OF GENOMICS,CHINESE ACADEMY OF SCIENCES	SRX3780935	HiSeq X Ten	PAIRED	RANDOM	GENOMIC	ILLUMINA	SRS3034482	SRP134826	['PRJNA436454','MTB4128_D16105794_H353JALXX_L6_1.clean.fq.gz','SAMN08626109','8626109','SRX3780935','SRS3034482','SRP134826','SRR6824462','436454','MDR_4128']	2007	2018-03-12T07:09:00.000Z		37.54 N 112.33 E	CHN	Asia	Shanxi	sputum	Homo sapiens	3	human																					1549	1549586100	577674785	PRJNA436454			99.11	1850662	63	lineage4.5	Pre-XDR-TB	['tree','Menardo_2021','Napier_2020','tbprofiler','diff','input']	tuberculosis: human-adapted	L4.5	Mycobacterium tuberculosis
SAMN08629176	SRR6797323	WGS	SAN RAFFAELE	SRX3756374	Illumina HiSeq 2500	PAIRED	RANDOM	GENOMIC	ILLUMINA	SRS3012068	SRP128089	['SRX3756374','SRS3012068','132419','8629176','428596','132419_WGS','bp0','SRR6797323','SRP128089','132419_210916_BGD_210916_100.gatk.bam','SAMN08629176','PRJNA428596']		2018-03-02T06:08:00.000Z			BGD	Asia			Homo sapiens	3	human					S		S		S			R	S	S				S			292	292591344	132141288	PRJNA428596	CRyPTIC_WHO2021_PMC7612554		99.53	2315506	51	lineage2.2.1	Other	['diff','Walker_2022','tbprofiler','tree','input']	tuberculosis: unclassified		Mycobacterium tuberculosis
SAMN31030486	SRR21732351	WGS	MDUPHL	SRX17727817	NextSeq 500	PAIRED	RANDOM	GENOMIC	ILLUMINA	SRS15257281	SRP399923	['AUSMDU00029206','SRX17727817','SRP399923','AUSMDU00029206_S52_R1_001.fastq.gz','SRS15257281','31030486','857537','SAMN31030486','PRJNA857537','SRR21732351']	2017	2022-09-27T23:40:00.000Z			AUS	Oceania	Victoria		Homo sapiens	3	human																					544	544741573	218674176	PRJNA857537			99.28	1755710	60	lineage1.1.1.1	Sensitive	['tree','tbprofiler','input','diff']	tuberculosis: unclassified		Mycobacterium tuberculosis
SAMN39286970	SRR27450592	WGS	MDUPHL	SRX23122085	NextSeq 550	PAIRED	RANDOM	GENOMIC	ILLUMINA	SRS20075637	SRP399923	['SRX23122085','AUSMDU00060905','SRP399923','SRS20075637','SRR27450592','PRJNA857537','39286970','857537','AUSMDU00060905_S30_R1_001.fastq.gz','SAMN39286970']	2021	2024-01-07T19:52:00.000Z			AUS	Oceania	Victoria		Homo sapiens	3	human																					1052	1052499213	483047394	PRJNA857537			99.44	1408422	48	lineage3	Sensitive	['tree','input','diff','tbprofiler']	tuberculosis: unclassified		Mycobacterium tuberculosis
SAMEA961612	ERR038295	WGS	SC	ERX015491	Illumina HiSeq 2000	PAIRED	RANDOM	GENOMIC	ILLUMINA	ERS024279	ERP000276	['SC_RUN_6174_8#7','PRJEB2221','ERS024279','673087','203976','ERX015491','Bir_92-sc-2011-03-07-1093560','ERR038295','Mycobacterium tuberculosis pilot-sc-2010-07-26','ERP000276','SC_EXP_6174_8#7','SAMEA961612']	2007	2014-09-01T06:12:00.000Z			GBR	Europe	Midlands		Homo sapiens	3	human					S		S					S	S								1007	1007414700	558010192	PRJEB2221	CRyPTIC_WHO2021_PMC7612554		99.41	1343553	22	lineage4.1.1.3.1	Pre-XDR-TB	['tbprofiler','tree','diff','Walker_2022','input','Napier_2020']	tuberculosis: human-adapted	L4.1.1.3.1	Mycobacterium tuberculosis
SAMN40273571	SRR28239739	WGS	NIH / NIAID	SRX23850582	NextSeq 2000	PAIRED	RANDOM	GENOMIC	ILLUMINA	SRS20670654	SRP493618	['PRJNA1074779','SRS20670654','SRP493618','SAMN40273571','40273571','SRR28239739','TBPO-6511_lib61668_nextseq_ny0117_151bp.filtered_2_bwa.1.fastq.gz','1074779','SRX23850582','65658']	2022	2024-03-06T10:16:00.000Z		41.7151 N 44.8271 E	GEO	Asia	Tbilisi	sputum	Homo sapiens	3	human																					342	342710348	115426374	PRJNA1074779			99.36	1365707	44	lineage2.2.1	Sensitive	['tree','tbprofiler','input','diff']	tuberculosis: unclassified		Mycobacterium tuberculosis
SAMN30949347	SRR21689737	WGS	RIVM	SRX17687132	Illumina HiSeq 2500	PAIRED	RANDOM	GENOMIC	ILLUMINA	SRS15218520	SRP399356	['RIVM0663.bam','882748','SRR21689737','SRX17687132','PRJNA882748','bp0','RIVM0663','SRS15218520','30949347','SRP399356','SAMN30949347']	2018	2022-09-23T18:04:00.000Z			NLD	Europe		sputum	Homo sapiens	3	human																					745	745350261	185557757	PRJNA882748								input	tuberculosis: unclassified		Mycobacterium tuberculosis
SAMN40031002	SRR28044809	WGS	CHRISTIAN MEDICAL COLLAGE, VELLORE	SRX23696225	Illumina NovaSeq 6000	PAIRED	RANDOM	GENOMIC	ILLUMINA	SRS20526450	SRP226525	['SRR28044809','SAMN40031002','PRJNA575883','SRS20526450','SRP226525','575883','40031002','SRX23696225','2801012012_R1.fastq.gz','2801012012']	2022	2024-02-22T06:58:00.000Z		21.7679 N 78.8718 E	IND	Asia	Madhya Pradesh - Bhairopur		Homo sapiens	3	human																					1340	1340501896	644687195	PRJNA575883			94.51	1403144	40	lineage1.1.3.1	HR-TB	['tbprofiler','tree','input','diff']	tuberculosis: unclassified		Mycobacterium tuberculosis
SAMN41472348	SRR29096678	WGS	FIND, THE FOUNDATION FOR INNOVATIVE NEW DIAGNOSTICS	SRX24620486	Illumina HiSeq 2000	PAIRED	RANDOM	GENOMIC	ILLUMINA	SRS21357640	SRP507535	['AFDEC7_C5471342D43A_1501159','AFDEC7_C5471342D43A','PRJNA1109295','SRP507535','SRR29096678','SRS21357640','SRX24620486','TB-CPath-Stephen-IS-1031-1501159_S142_R1_001.fastq.gz','1109295','SAMN41472348','41472348']		2024-05-21T10:12:00.000Z							Homo sapiens	3	human																					461	461972722	203055926	PRJNA1109295								WHO_mutations_2023	tuberculosis: unclassified		Mycobacterium tuberculosis
SAMN05575367	SRR4033325	WGS	HARVARD MEDICAL SCHOOL	SRX2024657	Illumina HiSeq 2000	PAIRED	RANDOM	GENOMIC	ILLUMINA	SRS1619086	SRP082185	['P18-Lung1-B5','323744','SRX2024657','SRR4033325','736-L1B5_1.fastq.gz','SAMN05575367','SRS1619086','PRJNA323744','SRP082185','5575367']	2013-05	2016-08-15T23:27:00.000Z		29.6483 S 30.3318 E	ZAF	Africa	Kwazulu-Natal	lung	Homo sapiens	3	human																					515	515050510	354592750	PRJNA323744								['input','intrapatient_ZAF','denylist','Napier_2020']	tuberculosis: human-adapted	L2.2.1	Mycobacterium tuberculosis
SAMN08626235	SRR6824435	WGS	BEIJING INSTITUTE OF GENOMICS,CHINESE ACADEMY OF SCIENCES	SRX3780962	HiSeq X Ten	PAIRED	RANDOM	GENOMIC	ILLUMINA	SRS3034509	SRP134826	['PRJNA436454','SRR6824435','SRX3780962','8626235','SRP134826','MDR_14368','SRS3034509','MTB14368_D16083380_H33JJALXX_L5_2.clean.fq.gz','SAMN08626235','436454']	2007	2018-03-12T06:49:00.000Z		28.40 N 115.55 E	CHN	Asia	Jiangxi	sputum	Homo sapiens	3	human																					1856	1856386800	773927724	PRJNA436454			99.57	1722522	59	lineage2.2.1.1	MDR-TB	['Menardo_2021','tree','input','tbprofiler','diff','Napier_2020']	tuberculosis: human-adapted	L2.2.1.1	Mycobacterium tuberculosis
SAMN13813774	SRR10869008	WGS	UCT	SRX7539301	Illumina HiSeq 2500	PAIRED	RANDOM	GENOMIC	ILLUMINA	SRS5977876	SRP241186	['C302','13813774','600338','SRR10869008','PRJNA600338','59','C302_R1_001.fastq.gz','bp0','SAMN13813774','SRS5977876','SRX7539301','SRP241186']	2019	2020-01-10T13:26:00.000Z		33.9249 S 18.4241 E	ZAF	Africa		sputum	Homo sapiens	3	human																					410	410032950	171302566	PRJNA600338								['Menardo_2021','input']	tuberculosis: human-adapted	L4	Mycobacterium tuberculosis
SAMN10965920	SRR8600012	WGS	UNIVERSITY COLLEGE DUBLIN	SRX5400313	Illumina MiSeq	PAIRED	RANDOM	GENOMIC	ILLUMINA	SRS4387135	SRP186442	['10965920','SRP186442','WB68_S47_L001_R1_001.fastq.gz','SRX5400313','WB68','SRR8600012','523164','PRJNA523164','SAMN10965920','SRS4387135']	2002	2019-02-21T04:10:00.000Z			GBR	Europe	England, Woodchester Park		Meles meles	1	badger																					289	289465668	186371690	PRJNA523164								input	tuberculosis: animal-adapted	La1	Mycobacterium bovis
SAMEA7563432	ERR4830991	WGS	IML GAUTING	ERX4700975	NextSeq 500	PAIRED	RANDOM	GENOMIC	ILLUMINA	ERS5320064	ERP125013	['sample.30192','22478998','773339','project.Cryptic_6th','run.30192','experiment.30192','ERX4700975','PRJEB41272','ERP125013','ERS5320064','ERR4830991','SAMEA7563432']		2021-11-11T10:55:00.000Z			NPL	Asia						S				R	R	R	S	S				R		S	S	S	R	S	R	731	731928476	309052102	PRJEB41272	['CRyPTIC_reuse_table','Walker_2022']		99.55	1709891	58	lineage2.2.1	Pre-XDR-TB	['input','tbprofiler','CRyPTIC_Gauting','Walker_2022','CRyPTIC_reuse_table','tree','diff']	tuberculosis: unclassified		Mycobacterium tuberculosis
SAMEA3671295	ERR1193885	WGS	UNIVERSITY OF BASEL	ERX1267198	Illumina HiSeq 2500	PAIRED	RANDOM	GENOMIC	ILLUMINA	ERS978444	ERP012852	['ena-EXPERIMENT-UNIVERSITY OF BASEL-16-12-2015-16:26:05:098-226','ERS978444','ena-RUN-UNIVERSITY OF BASEL-16-12-2015-16:26:05:098-226','343620','SAMEA3671295','G04651','ena-STUDY-UNIVERSITY OF BASEL-19-10-2015-17:08:25:268-8','ERR1193885','PRJEB11460','ERX1267198','ERP012852','5807125']		2016-09-29T14:53:00.000Z																														465	465632052	282047091	PRJEB11460			99.65	1156953	73	lineage4.3.2.1	Sensitive	['Napier_2020','input','diff','tbprofiler','Stucki_2016','tree','Menardo_2021']	tuberculosis: human-adapted	L4.3.2.1	Mycobacterium tuberculosis
SAMEA9977037	ERR6866339	WGS	IMPERIAL COLLEGE LONDON	ERX6489767	Illumina HiSeq 2000	PAIRED	RANDOM	GENOMIC	ILLUMINA	ERS7655315	ERP123401	['LI2055709_raw_wgs_R1R2','666870','PRJEB39837','LI2055709_raw_wgs','ERS7655315','SAMEA9977037','ERX6489767','ERR6866339','22011837','LI2055709','ena-STUDY-IMPERIAL COLLEGE LONDON-12-08-2020-14:44:57:582-2394','ERP123401']	2009	2021-10-15T13:54:00.000Z			PER	South America	Lima		Homo sapiens	3	human																					358	358622886	155075502	PRJEB39837			99.57	1550588	53	lineage2.2.1	Sensitive	['standford','input','tree','diff','tbprofiler']	tuberculosis: unclassified		Mycobacterium tuberculosis
SAMEA5562409	ERR3276181	WGS	RIVM - NATIONAL INSTITUTE FOR PUBLIC HEALTH AND TH	ERX3303054	Illumina HiSeq 2500	SINGLE	RANDOM	GENOMIC	ILLUMINA	ERS3364441	ERP114661	['ERR3276181','SAMEA5562409','ena-STUDY-RIVM - National Institute for Public Health and the Environment-04-04-2019-10:46:49:835-53','ERS3364441','532369','17-0997','PRJEB32037','ERX3303054','ERP114661','ena-EXPERIMENT-RIVM - National Institute for Public Health and the Environment-10-04-2019-10:49:30:027-1026','11397221','ena-RUN-RIVM - National Institute for Public Health and the Environment-10-04-2019-10:49:30:027-1026']		2019-06-11T06:02:00.000Z			NLD	Europe																										473	473427766	122753342	PRJEB32037								Napier_2020	tuberculosis: human-adapted	L3	Mycobacterium tuberculosis
SAMEA12855011	ERR11245994	WGS	SWISS TROPICAL AND PUBLIC HEALTH INSTITUTE	ERX10654198	Illumina NovaSeq 6000	SINGLE	RANDOM	GENOMIC	ILLUMINA	ERS10461899	ERP135175	['930268','ERR11245994','ena-EXPERIMENT-TAB-17-04-2023-19:57:14:810-8085','G42479','ERS10461899','8cc6b8bd-130a-4c76-a0b2-3197bafe5cc6','34308578','ena-RUN-TAB-17-04-2023-19:57:14:810-8086','ERX10654198','PRJEB50582','ERP135175','SAMEA12855011']	2016	2023-07-27T11:29:00.000Z			GEO	Asia		sputum																								283	283138148	100814154	PRJEB50582									tuberculosis: unclassified		Mycobacterium tuberculosis
SAMEA7563408	ERR4830968	WGS	IML GAUTING	ERX4700952	NextSeq 500	PAIRED	RANDOM	GENOMIC	ILLUMINA	ERS5320041	ERP125013	['PRJEB41272','ERX4700952','ERP125013','22478975','sample.30169','SAMEA7563408','run.30169','ERS5320041','project.Cryptic_6th','773339','ERR4830968','experiment.30169']		2021-11-11T10:09:00.000Z			NPL	Asia						S				I	S	R	S	R				R		S	S	S	R	S	R	698	698998197	295303319	PRJEB41272	['Walker_2022','CRyPTIC_reuse_table']							['CRyPTIC_Gauting','input','CRyPTIC_reuse_table','Walker_2022']	tuberculosis: unclassified		Mycobacterium tuberculosis
SAMEA7546257	ERR4812752	WGS	UNIVERSIDAD PERUANA CAYETANO HEREDIA	ERX4682742	Illumina NovaSeq 6000	PAIRED	RANDOM	GENOMIC	ILLUMINA	ERS5302912	ERP124939	['22465645','773301','PRJEB41199','ERR4812752','sample.28605','project.Peru_Wellcome','experiment.28605','run.28605','ERP124939','ERX4682742','SAMEA7546257','ERS5302912']	2019	2021-11-10T09:05:00.000Z			PER	South America						S				I	S	R	S	S				R		S	S	S	S	S	R	1081	1081972984	340482902	PRJEB41199	['CRyPTIC_reuse_table','Walker_2022']		99.85	1872500	64	lineage4.3.4.2	MDR-TB	['Walker_2022','CRyPTIC_UPCH','standford','tbprofiler','tree','CRyPTIC_reuse_table','diff','input']	tuberculosis: unclassified		Mycobacterium tuberculosis
SAMN09725737	SRR7617722	WGS	AGRESEARCH	SRX4482362	Illumina MiSeq	PAIRED	RANDOM PCR	GENOMIC	ILLUMINA	SRS3606710	SRP155672	['SRX4482362','479921','SRP155672','SAMN09725737','9725737','PRJNA479921','SRR7617722','AgR17119','AgR17119_R2.fastq.gz','SRS3606710']	2012	2018-07-29T22:09:00.000Z			NZL	Oceania	Tūrangi			2	deer																					438	438143146	312412154	PRJNA479921			99.43	879924	44	La1.8.1	Other	['diff','tree','input','tbprofiler']	tuberculosis: animal-adapted	La1	Mycobacterium bovis
SAMEA8718530	ERR8975401	WGS	CTB/NICD	ERX5543633	Illumina HiSeq 4000	PAIRED	RANDOM	GENOMIC	ILLUMINA	ERS6402975	ERP128647	['PRJEB44577','SAMEA8718530','project.Wellcome_clinical_isolates_site10','773351','run.14424.1','ERX5543633','experiment.14424','ERP128647','26339499','ERS6402975','ERR8975401','sample.14424']		2022-03-22T07:47:00.000Z			ZAF	Africa																										460	460874100	200076394	PRJEB44577			99.56	1665719	58	lineage4.1.1.2	Sensitive	['diff','tbprofiler','CRyPTIC_CTB-NICD','input','tree']	tuberculosis: unclassified		Mycobacterium tuberculosis
SAMN15703252	SRR12395288	WGS	WADSWORTH CENTER	SRX8893609	MinION	SINGLE	RANDOM	GENOMIC	OXFORD_NANOPORE	SRS7152631	SRP276100	['PRJNA650381','15703252','SAMN15703252','SRS7152631','IDR1900058697-01-01.fastq.gz','A332','IDR1900058697-01-01','SRR12395288','650381','SRX8893609','SRP276100','bp0']	2019	2020-08-05T13:32:00.000Z		40.7481119 N 73.98438414 W	USA	North America	New York	As reported: SPT	Homo sapiens	3	human																					576	576393378	527245251	PRJNA650381									tuberculosis: unclassified		Mycobacterium tuberculosis
SAMEA7563357	ERR4830917	WGS	IML GAUTING	ERX4700901	NextSeq 500	PAIRED	RANDOM	GENOMIC	ILLUMINA	ERS5319990	ERP125013	['ERP125013','SAMEA7563357','22478924','PRJEB41272','ERR4830917','773339','run.30118','experiment.30118','ERX4700901','sample.30118','ERS5319990','project.Cryptic_6th']		2021-11-11T10:06:00.000Z			NPL	Asia						S				I	R	R	S	R				R		S	S	S	R	S	R	811	811630172	348142978	PRJEB41272	['Walker_2022','CRyPTIC_reuse_table']		99.54	1643883	55	lineage2.2.1	Pre-XDR-TB	['tbprofiler','CRyPTIC_Gauting','Walker_2022','input','tree','CRyPTIC_reuse_table','diff']	tuberculosis: unclassified		Mycobacterium tuberculosis
SAMEA114482877	ERR12115307	WGS	INSTITUTE OF TROPICAL MEDICINE ANTWERP	ERX11492598	NextSeq 2000	PAIRED	RANDOM	GENOMIC	ILLUMINA	ERS16464502	ERP150509	['ITM1973-03608','fddeef16-977f-47de-84ae-0263bae5c194','38024495','ERR12115307','ERP150509','1033134','PRJEB65372','ERX11492598','ena-EXPERIMENT-TAB-11-10-2023-13:09:34:785-11196','ERS16464502','ena-RUN-TAB-11-10-2023-13:09:34:786-11197','SAMEA114482877']		2023-10-29T04:38:00.000Z			CAF	Africa		sputum	Homo sapiens	3	human																					566	566557941	210491378	PRJEB65372			99.16	1607659	53	lineage5.1.3	Sensitive	['diff','input','tbprofiler','tree']	tuberculosis: unclassified		Mycobacterium tuberculosis
SAMN38210238	SRR26794841	WGS	HMS	SRX22492101	Illumina HiSeq 4000	SINGLE	cDNA	GENOMIC	ILLUMINA	SRS19505216	SRP471323	['bp0','Peru6571','SAMN38210238','6571','38210238','1039243','Peru6571_R1.fastq.gz','SRR26794841','SRS19505216','SRX22492101','PRJNA1039243','SRP471323']	2012	2023-11-11T22:55:00.000Z			PER	South America		sputum	Homo sapiens	3	human																					203	203057750	101524719	PRJNA1039243								standford	tuberculosis: unclassified		Mycobacterium tuberculosis
SAMN35982150	SRR25207018	WGS	CHINESE CENTER FOR DISEASE CONTROL AND PREVENTION	SRX20953669	Illumina HiSeq 2500	PAIRED	RANDOM	GENOMIC	ILLUMINA	SRS18230645	SRP448193	['SRX20953669','MDRTB538.bam','PRJNA987438','35982150','SRS18230645','SRP448193','bp0','SRR25207018','SAMN35982150','TBMDR538','987438']	2017	2023-10-16T21:54:00.000Z						sputum	Homo sapiens	3	human																					1196	1196404800	236624511	PRJNA987438									tuberculosis: unclassified		Mycobacterium tuberculosis
SAMEA2534373	ERR552047	WGS	FZB	ERX511116	Illumina MiSeq	PAIRED		GENOMIC	ILLUMINA	ERS457775	ERP010814	['ERX511116','ERR552047','674-04','674-04_lib1055_miseq_r0080_151bp','287903','3793927','ERP010814','PRJEB9680','ERS457775','SAMEA2534373','ena-STUDY-FZB-22-06-2015-17:16:39:392-292']		2015-06-25T08:07:00.000Z			UZB	Asia						S	S			R		R					R	R	R				S			302	302994484	182837100	PRJEB9680	CRyPTIC_WHO2021_PMC7612554		99.57	1557493	54	lineage2.2.1	MDR-TB	['Menardo_2018','diff','Napier_2020','tbprofiler','tree','input','Menardo_2021','Walker_2022']	tuberculosis: human-adapted	L2.2.1	Mycobacterium tuberculosis
SAMEA115750801	ERR13291665	WGS	UNIVERSITY OF OXFORD, NUFFIELD DEPARTMENT OF MEDIC	ERX12662151	Illumina MiSeq	PAIRED	RANDOM PCR	GENOMIC	ILLUMINA	ERS20267088	ERP161058	['ERR13291665','b03fac078c73','b28b5ff0-515d-42d2-bc0f-19e45ec26bb9','ERS20267088','ERP161058','1124794','41909747','PRJEB76547','SAMEA115750801','ERX12662151','webin-reads-b03fac078c73']	2020	2024-08-10T13:54:00.000Z			USA	North America																										538	538480749	343823057	PRJEB76547								CRyPTIC_2024	tuberculosis: unclassified		Mycobacterium tuberculosis
SAMEA9976152	ERR6865456	WGS	IMPERIAL COLLEGE LONDON	ERX6488884	Illumina HiSeq 2000	PAIRED	RANDOM	GENOMIC	ILLUMINA	ERS7654432	ERP123401	['CA0095710','ena-STUDY-IMPERIAL COLLEGE LONDON-12-08-2020-14:44:57:582-2394','CA0095710_raw_wgs','SAMEA9976152','PRJEB39837','ERS7654432','666870','ERP123401','CA0095710_raw_wgs_R1R2','ERR6865456','22010954','ERX6488884']	2010	2021-10-15T13:00:00.000Z			PER	South America	Lima		Homo sapiens	3	human																					381	381369828	164856932	PRJEB39837								['standford','input']	tuberculosis: unclassified		Mycobacterium tuberculosis
SAMN41416724	SRR29051091	WGS	FIND, THE FOUNDATION FOR INNOVATIVE NEW DIAGNOSTICS	SRX24576042	Illumina HiSeq 2000	PAIRED	RANDOM	GENOMIC	ILLUMINA	SRS21316131	SRP507535	['PRJNA1109295','24146D_E8FD4A8A5BAB','TB-IS-1026-1767_S11_R1_001.fastq.gz','1109295','SRX24576042','SAMN41416724','SRP507535','24146D_E8FD4A8A5BAB_1767','SRR29051091','41416724','SRS21316131']	2011	2024-05-16T09:57:00.000Z			VNM	Asia			Homo sapiens	3	human																					229	229821396	98996200	PRJNA1109295								WHO_mutations_2023	tuberculosis: unclassified		Mycobacterium tuberculosis
SAMEA9976083	ERR6865387	WGS	IMPERIAL COLLEGE LONDON	ERX6488815	Illumina HiSeq 2000	PAIRED	RANDOM	GENOMIC	ILLUMINA	ERS7654363	ERP123401	['ERR6865387','CA0049109','SAMEA9976083','ERP123401','ena-STUDY-IMPERIAL COLLEGE LONDON-12-08-2020-14:44:57:582-2394','22010885','CA0049109_raw_wgs','ERX6488815','PRJEB39837','666870','ERS7654363','CA0049109_raw_wgs_R1R2']	2009	2021-10-15T12:59:00.000Z			PER	South America	Lima		Homo sapiens	3	human																					287	287361456	127488940	PRJEB39837			99.62	1558382	54	lineage4.1.2.1	Sensitive	['input','tree','tbprofiler','standford','diff']	tuberculosis: unclassified		Mycobacterium tuberculosis
SAMN40655208	SRR28498568	WGS	NIAID TB PORTALS PROGRAM	SRX24100422	NextSeq 2000	PAIRED	RANDOM	GENOMIC	ILLUMINA	SRS20888831	SRP498669	['40655208','TBPO-5453_lib59963_nextseq_ny0107_151bp.filtered_2_bwa.1.fastq.gz','SRR28498568','PRJNA1074788','SRX24100422','1074788','SAMN40655208','SRP498669','SRS20888831','22378']	2019	2024-03-29T15:53:00.000Z		47.4116 N 28.3699 E	MDA	Europe		sputum	Homo sapiens	3	human																					370	370018406	124122736	PRJNA1074788			99.37	1468853	49	lineage2.2.1	Pre-XDR-TB	['tbprofiler','tree','diff','input']	tuberculosis: unclassified		Mycobacterium tuberculosis
SAMN29094228	SRR19662792	WGS	NATIONAL MEDICAL RESEARCH CENTER OF PHTHISIOPULMONOLOGY AND INFECTIOUS DISEASES	SRX15712355	DNBSEQ-G50	PAIRED	PCR	GENOMIC	DNBSEQ	SRS13406490	SRP381877	['SRR19662792','SRX15712355','29094228','lib53_FPI','0053_R1.fq.gz','849565','bp0','SRS13406490','PRJNA849565','SRP381877','SAMN29094228','Mycobacterium tuberculosis 0053_FPI']		2022-06-15T12:20:00.000Z		55.78 N 37.61 E	RUS	Europe	Moscow	sputum	Homo sapiens	3	human																					269	269545600	184966476	PRJNA849565									tuberculosis: unclassified		Mycobacterium tuberculosis
SAMEA7541706	ERR4809168	WGS	CTB/NICD	ERX4678708	Illumina HiSeq 4000	PAIRED	RANDOM	GENOMIC	ILLUMINA	ERS5298158	ERP124931	['experiment.3066','ERR4809168','project.Gates_clinical_isolates','sample.3066','773296','ERP124931','ERS5298158','PRJEB41191','22463162','SAMEA7541706','ERX4678708','run.3066']		2021-11-11T01:34:00.000Z			ZAF	Africa						S				R	S	R	S	S				R		S	S	S	S	S	R	486	486949200	206911537	PRJEB41191	['CRyPTIC_reuse_table','Walker_2022']							['CRyPTIC_CTB-NICD','input','CRyPTIC_reuse_table','Walker_2022']	tuberculosis: unclassified		Mycobacterium tuberculosis
SAMN37458009	SRR26111906	WGS	WADSWORTH CENTER	SRX21826322	NextSeq 550	PAIRED	RANDOM	GENOMIC	ILLUMINA	SRS18925928	SRP338930	['37458009','IDR2200004287-01-01.R1.fastq.gz','766641','SRX21826322','PRJNA766641','SRR26111906','SRS18925928','SRP338930','SAMN37458009','IDR2200004287','IDR2200004287-01-01']	2022	2023-09-19T16:19:00.000Z			USA	North America	New York state	sputum	Homo sapiens	3	human																					556	556200435	238680370	PRJNA766641									tuberculosis: unclassified		Mycobacterium tuberculosis
SAMN42034441	SRR29539491	WGS	NIAID TB PORTALS PROGRAM	SRX25046643	NextSeq 2000	PAIRED	RANDOM	GENOMIC	ILLUMINA	SRS21743791	SRP515897	['PRJNA1074785','SAMN42034441','SRR29539491','1074785','SRS21743791','42034441','SRP515897','36336','SRX25046643','TBPO-4340_lib57821_nextseq_ny0096_151bp.filtered_2_bwa.1.fastq.gz']	2021	2024-06-25T13:40:00.000Z		48.3794 N 31.1656 E	UKR	Europe		sputum	Homo sapiens	3	human																					550	550737454	194427636	PRJNA1074785									tuberculosis: unclassified		Mycobacterium tuberculosis
SAMEA104362497	ERR2184656	WGS	UNIVERSIDAD PERUANA CAYETANO HEREDIA, PERU	ERX2240823	Illumina HiSeq 4000	PAIRED	RANDOM	GENOMIC	ILLUMINA	ERS1987475	ERP104985	['ERP104985','sample.944','12061887','ERR2184656','ERX2240823','experiment.944','548708','run.944','project.Peru-set1-Tandem','SAMEA104362497','PRJEB23245','ERS1987475']		2021-10-17T08:41:00.000Z			PER	South America						S	S			S	S	R	S	S				S	S	S	S	S	S	S	S	429	429657000	185444281	PRJEB23245	['Walker_2022','CRyPTIC_reuse_table']		99.4	1709649	65	lineage4.3.2	HR-TB	['tree','CRyPTIC_reuse_table','Walker_2022','diff','CRyPTIC_UPCH','tbprofiler','input']	tuberculosis: unclassified		Mycobacterium tuberculosis
SAMN14928856	['SRR11839065','SRR11839050']	WGS		['SRX8389398','SRX8389413']	Illumina MiSeq	PAIRED	PCR	GENOMIC	ILLUMINA	SRS6702823		['14928856','MAP-175','SRR11839050','C9NCR_MAP-175_S12_L001_R1_001.fastq.gz','SRS6702823','632696','SRP263341','PRJNA632696','C9NCR-MAP-175','SRX8389398','SRR11839065','BWK6V_JD-214_S9_L001_R1_001.fastq.gz','BWK6V_JD-214','SAMN14928856','SRX8389413']					FRA	Europe		feces																								2245	2245671075	1171131125	PRJNA632696									NTM: avium complex		Mycobacterium avium subsp. paratuberculosis
SAMN38205144	SRR26787878	WGS	HMS	SRX22486127	Illumina HiSeq 4000	SINGLE	cDNA	GENOMIC	ILLUMINA	SRS19499471	SRP471323	['PRJNA1039243','Peru3054_R1.fastq.gz','SRP471323','SRX22486127','SRS19499471','Peru3054','SAMN38205144','1039243','=MID(A757, 5,5)','bp0','SRR26787878','38205144']	2011	2023-11-11T09:55:00.000Z			PER	South America		sputum	Homo sapiens	3	human																					331	331268600	195168187	PRJNA1039243								standford	tuberculosis: unclassified		Mycobacterium tuberculosis
SAMEA7548380	ERR4815021	WGS	PUBLIC HEALTH ENGLAND	ERX4684863	Illumina HiSeq 2500	PAIRED	RANDOM	GENOMIC	ILLUMINA	ERS5305033	ERP124941	['PRJEB41201','ERR4815021','run.17841','773303','sample.17841','ERP124941','SAMEA7548380','ERX4684863','22467778','experiment.17841','project.PHE-TB','ERS5305033']		2021-11-10T13:05:00.000Z			GBR	Europe																										281	281122599	130232406	PRJEB41201								['CRyPTIC_PHE','input']	tuberculosis: unclassified		Mycobacterium tuberculosis
SAMN06092158	SRR5065314	WGS	UNIVERSITY OF MELBOURNE	SRX2385681	Illumina HiSeq 2500	PAIRED	RANDOM	GENOMIC	ILLUMINA	SRS1827746	SRP094134	['bp0','SRX2385681','SRS1827746','355614','02MTB1571_S96_L001_2.fastq.gz','SRP094134','SAMN06092158','SRR5065314','PRJNA355614','HCMC0461','6092158']	2010-08	2016-11-30T22:51:00.000Z		10.82 N 106.63 E	VNM	Asia	Ho Chi Minh City	sputum	Homo sapiens	3	human																					705	705663269	341692351	PRJNA355614								['Napier_2020','input','Menardo_2021']	tuberculosis: human-adapted	L2.2.1	Mycobacterium tuberculosis
SAMD00263651	DRR261041	WGS	RIT_JATA	DRX250744	Illumina MiSeq	PAIRED	RANDOM	GENOMIC	ILLUMINA	DRS357014	DRP011011	['39331906','DRX250744','DRP011011','SAMD00263651','DRS357014','1063556','PRJDB10923','DRR261041']		2024-01-10T14:11:00.000Z			VNM	Asia	Da Nang																									686	686357340	473858638	PRJDB10923			99.48	641025	43	lineage4.2.2	Sensitive	['diff','tbprofiler','tree','input']	tuberculosis: unclassified		Mycobacterium tuberculosis
SAMN43397535	SRR30442777	AMPLICON	TGEN NORTH	SRX25868183	Illumina MiSeq	PAIRED	RANDOM	GENOMIC	ILLUMINA	SRS22481748	SRP529181	['SAMN43397535','SRR30442777','PRJNA1153567','SRS22481748','bp0','TB_CX644_05xDASH_S88_L001_R1_001.fastq.gz','SRP529181','TB_CX644_05xDASH_S88','43397535','1153567','TB_CX644_05xDASH_S88_1','SRX25868183']	2016	2024-08-28T16:34:00.000Z			ZAF	Africa			Homo sapiens	3	human																					21	21801000	14927564	PRJNA1153567									tuberculosis: unclassified		Mycobacterium tuberculosis
SAMN06579109	SRR5341313	WGS	INSTITUTE OF BIOINFORMATICS	SRX2638006	Illumina HiSeq 2500	PAIRED	RANDOM	GENOMIC	ILLUMINA	SRS2046028	SRP101836	['SRS2046028','SAMN06579109','SRR5341313','JAL_IOB_159','bp0','6579109','JAL_IOB_159_R2.fastq.gz','LIB26211','379070','SRX2638006','PRJNA379070','SRP101836']	2014	2017-03-14T16:33:00.000Z		26.8467 N 80.9462 E	IND	Asia	Uttar Pradesh	sputum	Homo sapiens	3	human																					1002	1002200250	421706332	PRJNA379070			0.2	2485	0		Sensitive	['tbprofiler','input']	tuberculosis: unclassified		Mycobacterium tuberculosis
SAMN20512526	SRR15315756	WGS	SCHOOL OF PUBLIC HEALTH, FUDAN UNIVERSITY	SRX11620584	Illumina HiSeq 2000	PAIRED	PCR	GENOMIC	ILLUMINA	SRS9655846	SRP330727	['G36','SAMN20512526','SRX11620584','SRR15315756','751240','2003-East-032','G36_R1.fastq.gz','bp0','PRJNA751240','SRS9655846','20512526','SRP330727']	2003	2021-08-01T01:12:00.000Z		30.25 N 120.31 E	CHN	Asia	Zheijiang	sputum	Homo sapiens	3	human																					1331	1331334300	624500526	PRJNA751240								['input','timelapse_Zhejiang_CHN']	tuberculosis: unclassified		Mycobacterium tuberculosis
SAMEA13291974	ERR9117703	WGS	NDM EXPERIEMENTAL MEDICINE	ERX8660796	Illumina HiSeq 2500	PAIRED	RANDOM	GENOMIC	ILLUMINA	ERS10894905	ERP135943	['265c6e7c-05cc-4236-b403-c33b9ac5a511','ERS10894905','26521638','813498','ERP135943','webin-reads-265c6e7c-05cc-4236-b403-c33b9ac5a511\-upload','PRJEB51323','ERX8660796','SAMEA13291974','f507d2ff-e822-4277-a350-81f1c265a540','ERR9117703']	2017	2023-11-01T04:29:00.000Z			GBR	Europe	Birmingham		Homo sapiens	3	human																					332	332146011	138066746	PRJEB51323			99.63	1743624	59	lineage3	Sensitive	['tree','diff','tbprofiler','input']	tuberculosis: unclassified		Mycobacterium tuberculosis
SAMN31673485	SRR22251732	WGS	INSTITUTE OF CLINICAL PATHOLOGY AND MEDICAL RESEARCH	SRX18228597	NextSeq 500	PAIRED	RANDOM	GENOMIC	ILLUMINA	SRS15724879	SRP407089	['bp0','31673485','SRR22251732','SRX18228597','SRP407089','19-1773-0083','SRS15724879','SAMN31673485','899911','PRJNA899911','19-1773-0083_1.fastq.gz']	2019	2022-11-10T00:00:00.000Z			AUS	Oceania	NSW		Homo sapiens	3	human																					463	463927485	204208874	PRJNA899911			99.25	1816205	54	lineage1.2.1.2.1	Sensitive	['input','tree','tbprofiler','diff']	tuberculosis: unclassified		Mycobacterium tuberculosis
SAMEA112805412	ERR11081611	WGS	FZB	ERX10528979	NextSeq 500	PAIRED		GENOMIC	ILLUMINA	ERS14812958	ERP010814	['ERX10528979','PRJEB9680','33893509','287903','ERS14812958','ERR11081611','SAMEA112805412','ERP010814','ena-EXPERIMENT-TAB-22-03-2023-09:21:25:456-113318','ena-RUN-TAB-22-03-2023-09:21:25:456-113319','ena-STUDY-FZB-22-06-2015-17:16:39:392-292','5464-12']		2023-07-21T04:09:00.000Z																														578	578306597	257757803	PRJEB9680			99.63	1638471	56	lineage4.1.2.1	Sensitive	['tree','diff','input','tbprofiler']	tuberculosis: unclassified		Mycobacterium tuberculosis
SAMEA115475655	['ERR12866252','ERR12866253']	WGS		['ERX12239073','ERX12239074']	Illumina NovaSeq 6000	SINGLE		GENOMIC	ILLUMINA	ERS18732016		['ena-EXPERIMENT-TAB-10-04-2024-10:42:12:192-1625','794708','G67326','ena-RUN-TAB-10-04-2024-10:42:12:193-1628','SAMEA115475655','9bc3fa2b-c877-4dc7-b821-d8f2b9e08e1b','ERP134075','ena-EXPERIMENT-TAB-10-04-2024-10:42:12:192-1627','ERX12239073','42717600','PRJEB49562','ERR12866253','ERR12866252','ERX12239074','ERS18732016','ena-RUN-TAB-10-04-2024-10:42:12:192-1626']					TZA	Africa			Homo sapiens	3	human																					539	539759583	169362130	PRJEB49562									tuberculosis: unclassified		Mycobacterium tuberculosis
SAMN28052625	SRR19048571	WGS	NATIONAL INSTITUTE OF INFECTIOUS DISEASES "L. SPALLANZANI"	SRX15120156	Ion Torrent S5	SINGLE	RANDOM	GENOMIC	ION_TORRENT	SRS12864293	SRP373287	['SRS12864293','SP807','SRR19048571','834606','SRP373287','28052625','bp0','SP807.fastq','SRX15120156','SAMN28052625','PRJNA834606']	2018	2022-05-03T04:32:00.000Z		41.86 N 12.45 E	ITA	Europe	Rome	sputum	Homo sapiens	3	human																					265	265631454	201488070	PRJNA834606									tuberculosis: unclassified		Mycobacterium tuberculosis
SAMEA112806005	ERR11082296	WGS	FZB	ERX10529665	NextSeq 500	PAIRED		GENOMIC	ILLUMINA	ERS14813551	ERP010814	['713-01','ERS14813551','287903','ena-STUDY-FZB-22-06-2015-17:16:39:392-292','ERR11082296','ena-RUN-TAB-22-03-2023-09:39:46:340-142909','PRJEB9680','33894100','ena-EXPERIMENT-TAB-22-03-2023-09:39:46:340-142908','ERP010814','ERX10529665','SAMEA112806005']		2023-07-21T05:48:00.000Z																														552	552059507	239109124	PRJEB9680			99.42	1675413	55	lineage4.1.2	HR-TB	['input','tbprofiler','diff','tree']	tuberculosis: unclassified		Mycobacterium tuberculosis
SAMEA112298780	ERR10762349	WGS	FZB	ERX10213149	NextSeq 500	PAIRED		GENOMIC	ILLUMINA	ERS14409603	ERP143890	['5c0a0331-2284-442c-8b83-562285263163','ERR10762349','ena-EXPERIMENT-TAB-10-01-2023-07:58:11:586-123028','NOR-226','ena-RUN-TAB-10-01-2023-07:58:11:586-123029','ERX10213149','ERS14409603','SAMEA112298780','PRJEB58814','922844','ERP143890','32692269']		2023-01-15T08:18:00.000Z			MDA	Europe	Chisinau																									866	866022433	397611552	PRJEB58814			99.42	1575785	52	lineage4.2.1	MDR-TB	['tbprofiler','input','tree','diff','R-RRMDR_2014-15_MDA']	tuberculosis: unclassified		Mycobacterium tuberculosis
SAMEA115749442	ERR13290290	WGS	UNIVERSITY OF OXFORD, NUFFIELD DEPARTMENT OF MEDIC	ERX12660776	Illumina HiSeq 2000	PAIRED	RANDOM PCR	GENOMIC	ILLUMINA	ERS20265729	ERP161058	['b28b5ff0-515d-42d2-bc0f-19e45ec26bb9','SAMEA115749442','ERX12660776','webin-reads-e9c8d65b33a8','PRJEB76547','e9c8d65b33a8','41891946','1124794','ERR13290290','ERP161058','ERS20265729']	2018				SWE	Europe																										0	0	0	PRJEB76547								CRyPTIC_2024	tuberculosis: unclassified		Mycobacterium tuberculosis
SAMEA7542170	ERR4810595	WGS	CCDC	ERX4679041	HiSeq X Ten	PAIRED	RANDOM	GENOMIC	ILLUMINA	ERS5298622	ERP124934	['experiment.10975','SAMEA7542170','ERS5298622','22463489','project.CDC_22','ERR4810595','run.10975','ERX4679041','773297','sample.10975','PRJEB41194','ERP124934']		2021-11-10T04:50:00.000Z			CHN	Asia						S	S			S	S	S	S	S				S	R	S	S	S	R	S	S	1392	1392447900	590906402	PRJEB41194	['Walker_2022','CRyPTIC_reuse_table']		99.44	1753510	60	lineage2.2.1	Sensitive	['tbprofiler','CRyPTIC_reuse_table','Walker_2022','tree','diff','input','CRyPTIC_CCDC_CDC_22']	tuberculosis: unclassified		Mycobacterium tuberculosis
SAMN30429103	SRR21159816	AMPLICON	UNIVERSITY OF HONG KONG	SRX17171159	Illumina MiSeq	PAIRED	PCR	OTHER	ILLUMINA	SRS14741513	SRP393326	['SRR21159816','871806','SRP393326','PRJNA871806','SRX17171159','bp0','SRS14741513','SAMN30429103','30429103','MTBC17_1.fastq.gz','MTBC17']	2019	2022-08-22T07:38:00.000Z		22.31 N 114.17 E	HKG	Asia		sputum	Homo sapiens	3	human																					265	265964080	131869556	PRJNA871806									tuberculosis: unclassified		Mycobacterium tuberculosis
SAMEA4889264	ERR3566318	WGS	WELLCOME SANGER INSTITUTE	ERX3564717	HiSeq X Ten	PAIRED	RANDOM	GENOMIC	ILLUMINA	ERS2708262	ERP024108	['ERP024108','Mycobacteria_in_non_CF_bronchiectasis_patients-sc-4853','ERS2708262','PRJEB21813','SAMEA4889264','SC_EXP_26975_2#340','d41a33b0-5db3-11e8-bf7f-3c4a9275d6c8','ERX3564717','SC_RUN_26975_2#340','ERR3566318','12902161','512657']		2019-10-05T10:42:00.000Z																														242	242466740	110481127	PRJEB21813									NTM: avium complex		Mycobacterium avium
SAMN30949607	SRR21690217	WGS	RIVM	SRX17687988	Illumina HiSeq 2500	PAIRED	RANDOM	GENOMIC	ILLUMINA	SRS15219377	SRP399356	['PRJNA882748','SRX17687988','RIVM0923','882748','SRP399356','SAMN30949607','SRR21690217','RIVM0923.bam','30949607','SRS15219377','bp0']	2018	2022-09-23T18:05:00.000Z			NLD	Europe		sputum	Homo sapiens	3	human																					570	570529995	161915124	PRJNA882748								input	tuberculosis: unclassified		Mycobacterium tuberculosis
SAMEA110420260	ERR9992903	WGS	CTB/NICD - SOUTH AFRICA, SOUTH AFRICA	ERX9533309	Illumina NovaSeq 6000	PAIRED	RANDOM	GENOMIC	ILLUMINA	ERS12518335		['sample.1016.3bdacd37','run.1016.1.6768a7b5bfb853399bc1334147885d97','experiment.1016.84f33f70','ERS12518335','ERR9992903','ERX9533309','SAMEA110420260','30016728']		2022-08-10T14:22:00.000Z																														835	835069864	265518350										tuberculosis: unclassified		Mycobacterium tuberculosis
SAMEA13293827	ERR9119737	WGS	UNIVERSITY OF OXFORD, NUFFIELD DEPARTMENT OF MEDIC	ERX8662799	Illumina HiSeq 2500	PAIRED	RANDOM	GENOMIC	ILLUMINA	ERS10896754	ERP136047	['ERX8662799','ERS10896754','ERP136047','862825','PRJEB51414','SAMEA13293827','30299738','experiment.6224.584fe3eb','sample.6224.b05e1035','run.6224.1.7998c66c47f9026966e4f092a7384111','project.SeqTreat_SwissTPH1','ERR9119737']		2024-08-24T01:15:00.000Z																														523	523544812	270289364	PRJEB51414								CRyPTIC_SeqTreat_SwissTPH	tuberculosis: unclassified		Mycobacterium tuberculosis
SAMN13707179	SRR10812359	WGS	FUDAN UNIVERSITY	SRX7485839	Illumina HiSeq 2500	PAIRED	RANDOM	GENOMIC	ILLUMINA	SRS5928014	SRP239253	['13707179','SRS5928014','PRJNA598519','SAMN13707179','P69-4','SRR10812359','P69-4_R1.fastq.gz','SRP239253','SRX7485839','bp0','598519']		2020-01-02T02:07:00.000Z			CHN	Asia	Shanghai																									757	757623900	290106149	PRJNA598519									mycolicibacterium		Mycolicibacterium aurum
SAMEA1885946	ERR270622	WGS	SC	ERX244849	Illumina HiSeq 2000	PAIRED	RANDOM	GENOMIC	ILLUMINA	ERS202818	ERP000276	['203976','ERS202818','SC_EXP_9352_5#9','SC_RUN_9352_5#9','S00013124-sc-2013-01-04T10:48:34Z-1534484','Mycobacterium tuberculosis pilot-sc-2010-07-26','2140839','ERR270622','PRJEB2221','ERX244849','SAMEA1885946','ERP000276']		2013-05-08T22:15:00.000Z																														449	449588400	229788875	PRJEB2221			99.39	1801792	40	lineage4.5	Sensitive	['tbprofiler','diff','input']	tuberculosis: unclassified		Mycobacterium tuberculosis
SAMEA111556086	ERR10465804	WGS	FZB	ERX9987664	NextSeq 500	PAIRED		GENOMIC	ILLUMINA	ERS13666132	ERP010814	['SAMEA111556086','ena-RUN-TAB-07-11-2022-10:00:46:957-26205','ERR10465804','PRJEB9680','31733062','287903','1538-17','ena-EXPERIMENT-TAB-07-11-2022-10:00:46:957-26204','ERX9987664','ERP010814','ERS13666132','ena-STUDY-FZB-22-06-2015-17:16:39:392-292']		2022-11-21T09:47:00.000Z																														745	745745551	305319160	PRJEB9680			99.57	1748583	59	lineage4.1.2.1	Sensitive	['tbprofiler','diff','input','tree']	tuberculosis: unclassified		Mycobacterium tuberculosis
SAMN07956500	SRR6257043	WGS	ST. PETERSBURG PASTEUR INSTITUTE	SRX3363485	Illumina MiSeq	PAIRED	RANDOM	GENOMIC	ILLUMINA	SRS2661508	SRP123873	['7956500','PRJNA352769','SAMN07956500','SRS2661508','SRP123873','SRX3363485','SRR6257043','PTB0021.sorted.bam','PTB0021','352769']	2010	2017-11-05T11:14:00.000Z			RUS	Europe			Homo sapiens	3	human																					249	249341177	117874029	PRJNA352769			95.88	967227	30	lineage2.2.1	MDR-TB	['input','diff','tree','tbprofiler']	tuberculosis: unclassified		Mycobacterium tuberculosis
SAMEA112802387	ERR11068600	WGS	FZB	ERX10515530	NextSeq 2000	PAIRED		GENOMIC	ILLUMINA	ERS14809933	ERP010814	['ena-EXPERIMENT-TAB-21-03-2023-12:28:22:905-127681','33854443','ERX10515530','ERP010814','ena-STUDY-FZB-22-06-2015-17:16:39:392-292','ena-RUN-TAB-21-03-2023-12:28:22:905-127682','SAMEA112802387','ERR11068600','287903','22005736','PRJEB9680','ERS14809933']		2023-07-21T02:06:00.000Z																														406	406369992	134332759	PRJEB9680								input	tuberculosis: unclassified		Mycobacterium tuberculosis
SAMN34210073	SRR24186851	WGS	MINISTRY OF HEALTH	SRX19984282	Illumina MiSeq	PAIRED	RANDOM	GENOMIC	ILLUMINA	SRS17329816	SRP432905	['PRJNA956337','34210073','SRS17329816','SRR24186851','361-18_S13_L001_R1_001.fastq.gz','SAMN34210073','361_18','956337','bp0','Mycobacterium Marinum 361-18','SRX19984282','SRP432905']	2018	2023-04-17T04:47:00.000Z	Abscess	32.825870 N 34.965449 E	ISR	Asia		As reported: Hand	Homo sapiens	3	human																					840	840190955	556964237	PRJNA956337									NTM: unclassified		Mycobacterium marinum
SAMN19657501	SRR14781856	WGS	SIMON FRASER UNIVERSITY	SRX11115413	NextSeq 500	PAIRED	RANDOM	GENOMIC	ILLUMINA	SRS9179402	SRP323639	['736718','bp0','SAMN19657501','TB-111-17137-18_S86_R1_001.fastq.gz','SRX11115413','SRS9179402','SRR14781856','PRJNA736718','TB-111-17137-18_S86','SRP323639','19657501']	2018	2021-06-11T23:52:00.000Z		47.03278 N 28.89972 E	MDA	Europe			Homo sapiens	3	human																					253	253583964	120594291	PRJNA736718			99.4	1056416	36	lineage4.2.1	MDR-TB	['diff','tree','tbprofiler','input']	tuberculosis: unclassified		Mycobacterium tuberculosis
SAMN42034902	SRR29539793	WGS	NIAID TB PORTALS PROGRAM	SRX25046995	NextSeq 2000	PAIRED	RANDOM	GENOMIC	ILLUMINA	SRS21744139	SRP515897	['SAMN42034902','42034902','60165','1074785','TBPO-6936_lib63635_nextseq_ny0128_151bp.filtered_2_bwa.1.fastq.gz','SRX25046995','SRS21744139','PRJNA1074785','SRR29539793','SRP515897']	2022	2024-06-25T13:51:00.000Z		48.3794 N 31.1656 E	UKR	Europe		sputum	Homo sapiens	3	human																					478	478048926	161894834	PRJNA1074785									tuberculosis: unclassified		Mycobacterium tuberculosis
SAMEA115745620	ERR13284404	WGS	UNIVERSITY OF OXFORD, NUFFIELD DEPARTMENT OF MEDIC	ERX12654830	NextSeq 500	PAIRED	RANDOM PCR	GENOMIC	ILLUMINA	ERS20255504	ERP161058	['b28b5ff0-515d-42d2-bc0f-19e45ec26bb9','ERP161058','41889243','ERX12654830','PRJEB76547','ERS20255504','SAMEA115745620','f989229f6011','webin-reads-f989229f6011','1124794','ERR13284404']	2020	2024-08-11T01:41:00.000Z			DEU	Europe																										787	787977004	359301682	PRJEB76547								CRyPTIC_2024	tuberculosis: unclassified		Mycobacterium tuberculosis
SAMEA112910542	ERR11252523	WGS	IBV_CSIC	ERX10660699	NextSeq 2000	PAIRED	RANDOM	GENOMIC	ILLUMINA	ERS14911146	ERP146514	['1705062_3','Xpatial_WGS_Mozambique_2018','ERX10660699','ERR11252523','ERP146514','40862486','PRJEB61426','1097147','SAMEA112910542','ERS14911146']		2024-08-04T22:01:00.000Z																														603	603622345	267332686	PRJEB61426									tuberculosis: unclassified		Mycobacterium tuberculosis
SAMN06055813	SRR5073941	WGS	UNIVERSITY OF MELBOURNE	SRX2393031	Illumina HiSeq 2500	PAIRED	RANDOM	GENOMIC	ILLUMINA	SRS1834484	SRP094134	['SRS1834484','bp0','355614','6055813','SRR5073941','02MTB0286_S77_L001_1.fastq.gz','SRP094134','PRJNA355614','SAMN06055813','HCMC1416','SRX2393031']	2009-05	2016-12-02T18:56:00.000Z		10.82 N 106.63 E	VNM	Asia	Ho Chi Minh City	sputum	Homo sapiens	3	human																					382	382849212	174093684	PRJNA355614			99.54	1554805	53	lineage2.2.1	HR-TB	['Menardo_2021','tree','input','diff','Napier_2020','tbprofiler']	tuberculosis: human-adapted	L2.2.1	Mycobacterium tuberculosis
SAMEA115741014	ERR13266383	WGS	UNIVERSITY OF OXFORD, NUFFIELD DEPARTMENT OF MEDIC	ERX12636809	Illumina NovaSeq 6000	PAIRED	RANDOM PCR	GENOMIC	ILLUMINA	ERS20250757	ERP161058	['ERR13266383','ERX12636809','1124794','ERP161058','webin-reads-623872e17fd9','41868953','b28b5ff0-515d-42d2-bc0f-19e45ec26bb9','SAMEA115741014','PRJEB76547','623872e17fd9','ERS20250757']	2021	2024-08-25T01:27:00.000Z			VNM	Asia																										976	976131648	320893014	PRJEB76547								CRyPTIC_2024	tuberculosis: unclassified		Mycobacterium tuberculosis
SAMEA1523666	ERR125603	OTHER	INSTITUTE OF BIODIVERSITY, ANIMAL HEALTH & COMPARA	ERX101769	Illumina Genome Analyzer IIx	PAIRED		GENOMIC	ILLUMINA	ERS137977	ERP001418	['RK06','ERX101769','ERR125603','ena-RUN-Institute of Biodiversity, Animal Health & Comparative Medicine-10-05-2012-16:58:25:808-6','ena-EXPERIMENT-Institute of Biodiversity, Animal Health &amp;amp; Comparative Medicine-10-05-2012-16:58:25:808-6','204688','ERS137977','ena-RUN-Institute of Biodiversity, Animal Health &amp;amp; Comparative Medicine-10-05-2012-16:58:25:808-6','PRJEB3011','ERP001418','ena-EXPERIMENT-Institute of Biodiversity, Animal Health & Comparative Medicine-10-05-2012-16:58:25:808-6','1737384','Bovine TB - VNTR-10 pilot study','SAMEA1523666']		2021-10-17T19:50:00.000Z			GBR	Europe	Northern Ireland																									429	429441320	281297232	PRJEB3011								['Menardo_2018','Brites_2018','Napier_2020','bovis_norniron']	tuberculosis: animal-adapted	La1	Mycobacterium bovis
SAMN41472041	SRR29096746	WGS	FIND, THE FOUNDATION FOR INNOVATIVE NEW DIAGNOSTICS	SRX24621013	Illumina HiSeq 2000	PAIRED	RANDOM	GENOMIC	ILLUMINA	SRS21358168	SRP507535	['TB-CPath-Stephen-IS-1031-502484-1_S103_R1_001.fastq.gz','AFDEC7_568ECC467177_502484','SRS21358168','41472041','PRJNA1109295','SAMN41472041','AFDEC7_568ECC467177','SRP507535','1109295','SRR29096746','SRX24621013']	2011	2024-05-21T10:12:00.000Z							Homo sapiens	3	human																					300	300174108	134199852	PRJNA1109295								WHO_mutations_2023	tuberculosis: unclassified		Mycobacterium tuberculosis
SAMN41389719	SRR29017178	WGS	FIND, THE FOUNDATION FOR INNOVATIVE NEW DIAGNOSTICS	SRX24544125	Illumina HiSeq 2000	PAIRED	RANDOM	GENOMIC	ILLUMINA	SRS21288649	SRP507535	['SRR29017178','SRP507535','TB-IS-1044-2009-02315_S147_R1_001.fastq.gz','1109295','SRX24544125','SAMN41389719','41389719','1019C8_B42FC319A1C5_2009-02315','SRS21288649','1019C8_B42FC319A1C5','PRJNA1109295']	2009	2024-05-14T09:34:00.000Z			BGD	Asia			Homo sapiens	3	human																					397	397958386	176000766	PRJNA1109295			99.73	1641120	56	lineage4	MDR-TB	['tree','diff','tbprofiler','WHO_mutations_2023','input']	tuberculosis: unclassified		Mycobacterium tuberculosis
SAMEA7550472	ERR4817110	WGS	PUBLIC HEALTH ENGLAND	ERX4686952	Illumina HiSeq 2500	PAIRED	RANDOM	GENOMIC	ILLUMINA	ERS5307122	ERP124941	['ERS5307122','PRJEB41201','22469867','run.19930','experiment.19930','ERX4686952','ERP124941','SAMEA7550472','773303','sample.19930','ERR4817110','project.PHE-TB']		2021-11-10T17:06:00.000Z			GBR	Europe																										348	348393137	152772623	PRJEB41201			95.6	1727384	39	lineage4.1.1.3	Sensitive	['input','tbprofiler','diff','CRyPTIC_PHE','tree']	tuberculosis: unclassified		Mycobacterium tuberculosis
SAMN07660227	SRR6045185	WGS	MODMEDMICOXFORD	SRX3192171	Illumina MiSeq	PAIRED	RANDOM	GENOMIC	ILLUMINA	SRS2520930	SRP117784	['401515','SRS2520930','SAMN07660227','7660227','MMMOSRA:1e70b761-66fe-49fd-b7df-4f52eb35b2f2','SRP117784','SRX3192171','SRR6045185','MMMOSAM:1e70b761-66fe-49fd-b7df-4f52eb35b2f2','PRJNA401515']	2016	2017-10-27T16:20:00.000Z			GBR	Europe	Oxford		Homo sapiens	3	human					S		S						S								452	452674206	279062947	PRJNA401515	CRyPTIC_WHO2021_PMC7612554		98.55	1622335	53	lineage1.1.2	Sensitive	['tree','diff','tbprofiler','Napier_2020','Walker_2022','input']	tuberculosis: human-adapted	L1.1.2	Mycobacterium tuberculosis
SAMEA5189252	ERR4187844	WGS	WELLCOME SANGER INSTITUTE	ERX4149613	HiSeq X Ten	PAIRED	RANDOM	GENOMIC	ILLUMINA	ERS2996747	ERP021867	['ERS2996747','ERP021867','SC_RUN_29589_1#269','SAMEA5189252','Exploring_the_richness_of_Mycobacterium_bovis_strain_diversity-sc-4667','SC_EXP_29589_1#269','480613','PRJEB19799','f6763994-ff8f-11e8-9f73-3c4a9275d6c8','ERR4187844','ERX4149613','15092756']		2020-06-04T10:48:00.000Z			GBR	Europe																										195	195207666	59482155	PRJEB19799			99.37	913355	26	La1.8.1	Other	['tbprofiler','tree','diff','bovis_GBR','input']	tuberculosis: animal-adapted	La1	Mycobacterium bovis
SAMEA8741953	ERR8699145	WGS	UNIVERSITY OF CAPE TOWN	ERX8356613	Illumina HiSeq 4000	PAIRED	RANDOM	GENOMIC	ILLUMINA	ERS6421535	ERP135632	['811913','PRJEB51043','project.Wellcome_clinical_isolates_site20','SAMEA8741953','run.17057.1','experiment.17057','26335092','ERR8699145','sample.17057','ERP135632','ERX8356613','ERS6421535']		2022-03-15T06:27:00.000Z			ZAF	Africa						S				S	S	S	R	S				S		S	R	S	S	S	R	492	492090600	215126764	PRJEB51043	CRyPTIC_reuse_table		99.66	1758775	60	lineage4.8	Sensitive	['tbprofiler','CRyPTIC_UofCapeTown','tree','input','CRyPTIC_reuse_table','diff']	tuberculosis: unclassified		Mycobacterium tuberculosis
SAMEA5228911	ERR3077968	WGS	LSHTM	ERX3138856	Illumina HiSeq 2500	PAIRED	PCR	GENOMIC	ILLUMINA	ERS3036353	ERP111735	['SAMEA5228911','ena-STUDY-LSHTM-30-10-2018-09:17:03:191-1055','tanz_99_S4','ena-EXPERIMENT-LSHTM-18-01-2019-12:42:13:052-39','ERS3036353','ERX3138856','ena-RUN-LSHTM-18-01-2019-12:42:13:052-39','10900342','PRJEB29435','ERP111735','ERR3077968','517099']		2019-02-10T13:15:00.000Z																														137	137135620	74469709	PRJEB29435			96.25	803209	26	lineage4.1.2.1	MDR-TB	['input','tree','Menardo_2021','diff','tbprofiler']	tuberculosis: human-adapted	L4	Mycobacterium tuberculosis
SAMEA2533596	['ERR550961','ERR550960']	WGS		['ERX510029','ERX510030']	Illumina MiSeq	PAIRED		GENOMIC	ILLUMINA	ERS456998		['ERR550960','ERP010814','ena-STUDY-FZB-22-06-2015-17:16:39:392-292','287903','6977-01_lib1053_miseq_r0080_151bp','SAMEA2533596','6977-01_lib1053_miseq_r0083_301bp','ERX510030','3793497','ERS456998','PRJEB9680','6977-01','ERX510029','ERR550961']					UZB	Asia										R		R					S	R	R							448	449278950	278263162	PRJEB9680	CRyPTIC_WHO2021_PMC7612554		99.57	1636294	68	lineage2.2.1	MDR-TB	['input','Menardo_2021','Walker_2022','tree','Napier_2020','tbprofiler','diff']	tuberculosis: human-adapted	L2.2.1	Mycobacterium tuberculosis
SAMEA95503168	ERR1873480	WGS	UNIVERSITY OF CAPE TOWN	ERX1934005	Illumina HiSeq 2000	PAIRED	size fractionation	GENOMIC	ILLUMINA	ERS1565452	ERP015827	['6553342','ERP015827','ERX1934005','ena-EXPERIMENT-UNIVERSITY OF CAPE TOWN-07-03-2017-11:20:02:662-92','PRJEB14199','ena-STUDY-UNIVERSITY OF CAPE TOWN-31-05-2016-14:43:35:710-24','SAMEA95503168','ERR1873480','374682','ena-RUN-UNIVERSITY OF CAPE TOWN-07-03-2017-11:20:02:662-92','ERS1565452','R15949_LFO46Pool105_3311__L5_GGTGCGAA_L005']	2011	2017-03-12T14:01:00.000Z			ZAF	Africa		sputum	Homo sapiens	3	human																					517	517684600	350910846	PRJEB14199			99.47	1259682	28	lineage2.2.2;lineage2.2.1.1	Pre-XDR-TB	['R-XDR_ZAF','input','diff','tbprofiler','Menardo_2021']	tuberculosis: human-adapted	L2	Mycobacterium tuberculosis
SAMN40031394	SRR28045443	WGS	CHRISTIAN MEDICAL COLLAGE, VELLORE	SRX23697081	Illumina NovaSeq 6000	PAIRED	RANDOM	GENOMIC	ILLUMINA	SRS20528320	SRP226525	['SRR28045443','2901020074_R1.fastq.gz','SRX23697081','SRP226525','2901020074','PRJNA575883','40031394','575883','SRS20528320','SAMN40031394']	2021	2024-02-22T07:24:00.000Z		21.7679 N 78.8718 E	IND	Asia	Madhya Pradesh - Bhairopur	pulmonary	Homo sapiens	3	human																					762	762184882	340067299	PRJNA575883			96.36	1341971	41	lineage1.1.2	Sensitive	['input','tbprofiler','tree','diff']	tuberculosis: unclassified		Mycobacterium tuberculosis
SAMN03300751	SRR1792393	WGS	USDA-NVSL-DBL	SRX868055	Illumina MiSeq	PAIRED	RANDOM	GENOMIC	ILLUMINA	SRS838360	SRP053287	['SRP053287','250: 13-2540','SRX868055','SRS838360','13-2540','SRR1792393','250: 13-2540_files','251692','SAMN03300751','3300751','PRJNA251692']	2013	2015-02-23T17:21:00.000Z			USA	North America	MI		Bos taurus	2	domestic cattle																					1085	1085608730	741120969	PRJNA251692			99.37	961053	46	La1.8.1	Other	['tbprofiler','diff','tree','input']	tuberculosis: animal-adapted	La1	Mycobacterium bovis
SAMEA7555468	ERR4822099	WGS	PUBLIC HEALTH ENGLAND	ERX4691941	Illumina MiSeq	PAIRED	RANDOM	GENOMIC	ILLUMINA	ERS5312111	ERP124941	['sample.24920','experiment.24920','ERS5312111','ERX4691941','ERP124941','run.24920','project.PHE-TB','PRJEB41201','22474875','773303','ERR4822099','SAMEA7555468']		2021-11-11T03:00:00.000Z			GBR	Europe										S		S					S	S								440	440836045	259905824	PRJEB41201	Walker_2022		99.5	1733777	54	lineage4.1.2.1	Sensitive	['Walker_2022','tree','tbprofiler','diff','input','CRyPTIC_PHE']	tuberculosis: unclassified		Mycobacterium tuberculosis
SAMN41664369	SRR29273672	WGS	FIND, THE FOUNDATION FOR INNOVATIVE NEW DIAGNOSTICS	SRX24791260	Illumina HiSeq 2000	PAIRED	RANDOM	GENOMIC	ILLUMINA	SRS21508482	SRP511583	['PRJNA1119915','EUST14785','SRP511583','1119915','SRR29273672','bp0','41664369','SRS21508482','EUST14785_lib90_R1.fastq.gz','SRX24791260','SAMN41664369']	2019-05	2024-06-04T09:41:00.000Z			ROU	Europe			Homo sapiens	3	human																					553	553972559	239073621	PRJNA1119915									tuberculosis: unclassified		Mycobacterium tuberculosis
SAMN06055454	SRR5073810	WGS	UNIVERSITY OF MELBOURNE	SRX2392900	Illumina HiSeq 2500	PAIRED	RANDOM	GENOMIC	ILLUMINA	SRS1834351	SRP094134	['HCMC1057','SRX2392900','6055454','SRR5073810','355614','SRP094134','SAMN06055454','bp0','02MTB0771_S76_L001_2.fastq.gz','SRS1834351','PRJNA355614']	2009-10	2016-12-02T18:54:00.000Z		10.82 N 106.63 E	VNM	Asia	Ho Chi Minh City	sputum	Homo sapiens	3	human																					350	350536119	174362990	PRJNA355614			99.28	1577816	54	lineage2.2.1	MDR-TB	['diff','tbprofiler','Napier_2020','input','Menardo_2021','tree']	tuberculosis: human-adapted	L2.2.1	Mycobacterium tuberculosis
SAMN08912766	SRR6982238	WGS	SAN RAFFAELE	SRX3922789	Illumina MiSeq	PAIRED	RANDOM	GENOMIC	ILLUMINA	SRS3157403	SRP128089	['SAMN08912766','SRR6982238','SRX3922789','bp0','SRP128089','TRL0028695_S10.gatk.bam','TRL0028695','8912766','TRL0028695_WGS','PRJNA428596','428596','SRS3157403']		2018-04-11T05:53:00.000Z							Homo sapiens	3	human																					207	207479251	111230726	PRJNA428596			99.59	514990	25	lineage2.2.1	Sensitive	['tbprofiler','diff','tree','input']	tuberculosis: unclassified		Mycobacterium tuberculosis
SAMEA7552419	ERR4819054	WGS	PUBLIC HEALTH ENGLAND	ERX4688896	Illumina MiSeq	PAIRED	RANDOM	GENOMIC	ILLUMINA	ERS5309066	ERP124941	['ERS5309066','PRJEB41201','ERX4688896','sample.21874','ERR4819054','ERP124941','773303','run.21874','project.PHE-TB','experiment.21874','SAMEA7552419','22471811']		2021-11-10T20:23:00.000Z			GBR	Europe																										265	265875779	171719964	PRJEB41201			99.92	1395265	46	lineage4.9	Sensitive	['input','tbprofiler','CRyPTIC_PHE','diff']	tuberculosis: unclassified		Mycobacterium tuberculosis
SAMN19657270	SRR14782112	WGS	SIMON FRASER UNIVERSITY	SRX11115157	NextSeq 500	PAIRED	RANDOM	GENOMIC	ILLUMINA	SRS9179145	SRP323639	['SRX11115157','TB-111-13161-18_S116_1.fastq.gz','SAMN19657270','736718','PRJNA736718','19657270','TB-111-13161-18_S116','bp0','SRP323639','SRS9179145','SRR14782112']	2018	2021-06-11T23:55:00.000Z		47.03278 N 28.89972 E	MDA	Europe			Homo sapiens	3	human																					478	478092274	195654931	PRJNA736718			99.35	1749359	55	lineage4.2.1	MDR-TB	['diff','tbprofiler','input','tree']	tuberculosis: unclassified		Mycobacterium tuberculosis
SAMD00603592	DRR473759	WGS	KIH	DRX457988	NextSeq 550	PAIRED	RANDOM	GENOMIC	ILLUMINA	DRS329651	DRP010549	['SAMD00603592','1019517','PRJDB15809','DRR473759','DRP010549','DRX457988','DRS329651','37484782']	2017	2023-09-20T20:20:00.000Z			JPN	Asia	Hyogo, Kobe		Homo sapiens	3	human																					438	438251406	214094295	PRJDB15809			99.73	1518136	52	lineage4.8	Sensitive	['tbprofiler','diff','tree','input']	tuberculosis: unclassified		Mycobacterium tuberculosis
SAMEA115750542	ERR13291396	WGS	UNIVERSITY OF OXFORD, NUFFIELD DEPARTMENT OF MEDIC	ERX12661882	Illumina MiSeq	PAIRED	RANDOM PCR	GENOMIC	ILLUMINA	ERS20266829	ERP161058	['41909490','ERP161058','PRJEB76547','551f8d474362','SAMEA115750542','ERS20266829','b28b5ff0-515d-42d2-bc0f-19e45ec26bb9','webin-reads-551f8d474362','ERX12661882','ERR13291396','1124794']	2020	2024-08-09T23:16:00.000Z			USA	North America																										565	565854388	327182596	PRJEB76547								CRyPTIC_2024	tuberculosis: unclassified		Mycobacterium tuberculosis
SAMEA112806719	ERR11083089	WGS	FZB	ERX10530458	Illumina MiSeq	PAIRED		GENOMIC	ILLUMINA	ERS14814265	ERP010814	['ena-EXPERIMENT-TAB-22-03-2023-09:49:53:043-114445','ERS14814265','9771-13','ERP010814','33894814','PRJEB9680','ERX10530458','ena-RUN-TAB-22-03-2023-09:49:53:044-114446','SAMEA112806719','ena-STUDY-FZB-22-06-2015-17:16:39:392-292','ERR11083089','287903']		2023-07-21T05:53:00.000Z																														688	688335711	412371109	PRJEB9680			99.7	1401924	91	lineage4.8	MDR-TB	['tree','diff','tbprofiler','input']	tuberculosis: unclassified		Mycobacterium tuberculosis
SAMEA5561528	ERR3275301	WGS	RIVM - NATIONAL INSTITUTE FOR PUBLIC HEALTH AND TH	ERX3302174	Illumina HiSeq 2500	SINGLE	RANDOM	GENOMIC	ILLUMINA	ERS3363561	ERP114661	['PRJEB32037','16-0366','SAMEA5561528','ena-EXPERIMENT-RIVM - National Institute for Public Health and the Environment-10-04-2019-10:49:29:997-146','ERP114661','ena-STUDY-RIVM - National Institute for Public Health and the Environment-04-04-2019-10:46:49:835-53','ERR3275301','532369','ERX3302174','ena-RUN-RIVM - National Institute for Public Health and the Environment-10-04-2019-10:49:29:997-146','11396341','ERS3363561']		2019-06-11T06:05:00.000Z			NLD	Europe																										681	681306048	177374989	PRJEB32037								Napier_2020	tuberculosis: human-adapted	L4.3.3	Mycobacterium tuberculosis
SAMEA115746181	ERR13284957	WGS	UNIVERSITY OF OXFORD, NUFFIELD DEPARTMENT OF MEDIC	ERX12655383	NextSeq 500	PAIRED	RANDOM PCR	GENOMIC	ILLUMINA	ERS20256065	ERP161058	['ERP161058','ERX12655383','SAMEA115746181','webin-reads-21d9eed7ad2d','PRJEB76547','ERS20256065','41889726','1124794','ERR13284957','21d9eed7ad2d','b28b5ff0-515d-42d2-bc0f-19e45ec26bb9']	2020	2024-08-20T11:45:00.000Z			DEU	Europe																										1213	1213447005	520883360	PRJEB76547								CRyPTIC_2024	tuberculosis: unclassified		Mycobacterium tuberculosis
SAMN18648219	SRR14165086	WGS	STANFORD UNIVERSITY	SRX10533261	NextSeq 550	PAIRED	RANDOM	GENOMIC	ILLUMINA	SRS8656534	SRP289688	['SRP289688','bp0','18648219','T1-131-2010-402-S27_R1.fastq.gz','SRX10533261','ms_337','PRJNA671770','SRS8656534','T1-131-2010-402-S27','671770','SAMN18648219','SRR14165086']	2010	2021-04-07T13:42:00.000Z			BRA	South America	Mato Grosso do Sul, Dourados	sputum	Homo sapiens	3	human																					265	265787784	106559918	PRJNA671770			99.64	1561967	53	lineage4.1.2.1	Sensitive	['diff','standford','input','tbprofiler','tree']	tuberculosis: unclassified		Mycobacterium tuberculosis
SAMN06094203	SRR28986815	WGS	FIND, THE FOUNDATION FOR INNOVATIVE NEW DIAGNOSTICS	SRX24515621	Illumina HiSeq 2500	PAIRED	RANDOM	GENOMIC	ILLUMINA	SRS21263419	SRP496567	['M0012253-2','WGS-M0012253-2','SRR28986815','343736','PRJNA343736','SRP496567','M0012253-2_R1.fastq.gz','SAMN06094203','6094203','SRS21263419','SRX24515621']	2012	2024-05-10T04:59:00.000Z		12 S 77 W	PER	South America	Lima	As reported: patient	Homo sapiens	3	human																					837	837864300	214539330	PRJNA343736			98.7	1931292	65	lineage4.3.2	Sensitive	['input','diff','tree','standford','tbprofiler']	tuberculosis: unclassified		Mycobacterium tuberculosis
SAMEA115745608	ERR13284395	WGS	UNIVERSITY OF OXFORD, NUFFIELD DEPARTMENT OF MEDIC	ERX12654821	Illumina HiSeq 2500	PAIRED	RANDOM PCR	GENOMIC	ILLUMINA	ERS20255492	ERP161058	['webin-reads-9f4ece38665c','SAMEA115745608','ERX12654821','ERS20255492','ERR13284395','1124794','ERP161058','9f4ece38665c','b28b5ff0-515d-42d2-bc0f-19e45ec26bb9','PRJEB76547','41889235']	2020	2024-08-10T16:25:00.000Z			DEU	Europe																										375	375493210	205980372	PRJEB76547								CRyPTIC_2024	tuberculosis: unclassified		Mycobacterium tuberculosis
SAMEA1101786	ERR2510484	WGS	SAN RAFFAELE SCIENTIFIC INSTITUTE	ERX2529899	NextSeq 500	PAIRED	RANDOM	GENOMIC	ILLUMINA	ERS2394800	ERP107941	['ERS2394800','10121112','ERP107941','SAMEA1101786','ERX2529899','sample.3494','ERR2510484','project.First_10k_genomes_study_set_3','experiment.3494','run.3494','493033','PRJEB25972']		2021-10-23T14:08:00.000Z			PAK	Asia						S				I	S	R	S	S				R	R	S	S	S	S	S	R	349	349402196	154297842	PRJEB25972	['Walker_2022','CRyPTIC_reuse_table']							['CRyPTIC_SanRaffaele','Napier_2020','input','CRyPTIC_reuse_table','Walker_2022','Shuaib_2022']	tuberculosis: unclassified		Mycobacterium tuberculosis
SAMEA112799684	ERR11049543	WGS	FZB	ERX10496333	NextSeq 500	PAIRED		GENOMIC	ILLUMINA	ERS14807230	ERP010814	['ERP010814','ena-STUDY-FZB-22-06-2015-17:16:39:392-292','33851740','SAMEA112799684','287903','ena-EXPERIMENT-TAB-21-03-2023-10:57:59:577-105345','ERS14807230','ERX10496333','PRJEB9680','ena-RUN-TAB-21-03-2023-10:57:59:577-105346','ERR11049543','20005372']		2023-07-20T21:56:00.000Z																														803	803298420	374298502	PRJEB9680			99.29	1582056	51	lineage4.2.1.1	Sensitive	['diff','tree','tbprofiler','input']	tuberculosis: unclassified		Mycobacterium tuberculosis
SAMN04634216	['SRR3392720','SRR3392721']	WGS		['SRX1707996','SRX1707997']	NextSeq 500	PAIRED	RANDOM	GENOMIC	ILLUMINA	SRS1399265		['SRR3392720','SAMN04634216','GCID_NTM_00100_sra_160217_NS500309_0075_AHHMKCBGXX','SRS1399265','SRP068042','GCID_NTM_00100_biosample','SRX1707997','SRX1707996','GCID_NTM_00100_sra_160209_NS500647_0099_AHTTFNBGXX','4634216','SRR3392721','PRJNA305922','305922']					KHM	Asia																										1043	1043317861	461791062	PRJNA305922									unclassified mycobacteria		Mycobacterium sp.
SAMN13707177	SRR10812343	WGS	FUDAN UNIVERSITY	SRX7485855	Illumina HiSeq 2500	PAIRED	RANDOM	GENOMIC	ILLUMINA	SRS5928029	SRP239253	['P-69','SRR10812343','PRJNA598519','SAMN13707177','598519','SRP239253','13707177','bp0','SRX7485855','SRS5928029','P-69_R1.fastq.gz']		2020-01-02T02:07:00.000Z			CHN	Asia	Shanghai																									788	788781900	312114981	PRJNA598519									mycolicibacterium		Mycolicibacterium aurum
SAMEA1118029	ERR2512848	WGS	PHE	ERX2532058	Illumina MiSeq	PAIRED	RANDOM	GENOMIC	ILLUMINA	ERS2397438	ERP107961	['PRJEB25991','ERS2397438','10121975','493034','sample.4477','project.First_10k_genomes_study_set_4','run.4477','SAMEA1118029','ERP107961','ERR2512848','experiment.4477','ERX2532058']		2021-10-23T15:05:00.000Z			GBR	Europe	England									S		S					S	S								182	182966075	111749411	PRJEB25991	Walker_2022		96.15	1086817	32	lineage1.2.1.2.1	Sensitive	['input','tbprofiler','diff','CRyPTIC_PHE','tree','Walker_2022','Napier_2020']	tuberculosis: human-adapted	L2.2.1	Mycobacterium tuberculosis
SAMEA114443314	ERR13246472	WGS	SEOUL NATIONAL UNIVERSITY	ERX12617132	Illumina MiSeq	PAIRED	RANDOM	GENOMIC	ILLUMINA	ERS16431098	ERP151439	['ERS16431098','PRJEB66375','c7f31963-9edb-49ef-a000-987e031fb6cb','ERR13246472','GReAT_JP_213','SAMEA114443314','1022751','41799771','webin-reads-GReAT_JP_213','ERX12617132','ERP151439']	2007	2024-08-09T00:06:00.000Z			JPN	Asia		sputum	Homo sapiens	3	human																					571	571137400	340070508	PRJEB66375									tuberculosis: unclassified		Mycobacterium tuberculosis
SAMEA5076114	ERR2884671	WGS	Instituto_de_biomedicina_de_Valencia	ERX2889597	Illumina HiSeq 2500	PAIRED	RANDOM	GENOMIC	ILLUMINA	ERS2887478	ERP111920	['G1829','ERS2887478','ERX2889597','mtuberculosis_transmission_inference','12840626','ERR2884671','ERP111920','574079','SAMEA5076114','PRJEB29604']	2016	2019-09-25T19:09:00.000Z			ESP	Europe	Valencia																									798	798254678	423845939	PRJEB29604								Cancino-Muñoz_2022	tuberculosis: human-adapted	L4.1.2.1	Mycobacterium tuberculosis
SAMN04396841	SRR3105770	WGS	CSIR-IGIB	SRX1534122	Illumina Genome Analyzer IIx	PAIRED	other	GENOMIC	ILLUMINA	SRS1251186	SRP068570	['SAMN04396841','Run2_11_s_2_files','SRP068570','SRS1251186','OSDD120','Run2_11_s_2','4396841','PRJNA308536','308536','SRX1534122','SRR3105770']	2009	2016-01-19T10:21:00.000Z		27.18 N 78.02 E	IND	Asia	Agra	sputum	Homo sapiens	3	human																					525	525692274	327534501	PRJNA308536			99.39	917792	21	lineage3	XDR-TB	['tbprofiler','input','diff','tree']	tuberculosis: unclassified		Mycobacterium tuberculosis
SAMN14943895	SRR11817407	AMPLICON	GENOSCREEN	SRX8368575	Illumina MiniSeq	PAIRED	PCR	GENOMIC	ILLUMINA	SRS6684091	SRP262449	['SRP262449','SAMN14943895','Deeplex90','PRJNA633444','7124-MS3_S39_L001_R1_001.fastq.gz','633444','SRS6684091','bp0','SRX8368575','SRR11817407','7124-MS3','14943895']		2020-05-20T11:32:00.000Z			DJI	Africa			Homo sapiens	3	human																					40	40248928	16329763	PRJNA633444									tuberculosis: unclassified		Mycobacterium tuberculosis
SAMEA5543956	ERR3257977	WGS	FONDATION MERIEUX	ERX3284713	Illumina HiSeq 4000	PAIRED	RANDOM	GENOMIC	ILLUMINA	ERS3346012	ERP113627	['ERP113627','ERR3257977','ERX3284713','ena-RUN-Fondation Merieux-01-04-2019-09:57:06:669-7','S11-7H10','ena-EXPERIMENT-Fondation Merieux-01-04-2019-09:57:06:669-7','PRJEB31112','SAMEA5543956','547910','11993867','ena-STUDY-Fondation Merieux-06-02-2019-12:54:06:253-177','ERS3346012']	2017	2019-06-09T10:55:00.000Z			FRA	Europe			Homo sapiens	3	human																					1571	1571565116	737112814	PRJEB31112			99.75	1555383	54	lineage4.4.1.1	Sensitive	['Napier_2020','diff','input','tree','tbprofiler']	tuberculosis: human-adapted	L4.4.1.1	Mycobacterium tuberculosis
SAMN12389162	['SRR9853160','SRR9851505']	AMPLICON		['SRX6607746','SRX6606120']	['Illumina MiSeq','MinION']	['PAIRED','SINGLE']	PCR	GENOMIC	['OXFORD_NANOPORE','ILLUMINA']	SRS5170906		['064_S6_L001_R1_001.fastq.gz','HKU064','PRJNA557083','HongKong_41','SRX6606120','SRP216626','12389162','SRR9851505','557083','SRX6607746','bp0','SRR9853160','064.fastq','SAMN12389162','SRS5170906']				22.2511 N 114.1732 E	HKG	Asia		sputum	Homo sapiens	3	human																					42	42060556	28170479	PRJNA557083									tuberculosis: unclassified		Mycobacterium tuberculosis
SAMN15701004	SRR12367126	WGS	DIVISION OF GENOMIC MEDICINE AND INNOVATION SUPPORT	SRX8866183	NextSeq 500	SINGLE	RANDOM PCR	GENOMIC	ILLUMINA	SRS7127153	SRP275544	['bp0','PRJNA650263','SRX8866183','SRP275544','SAMN15701004','SRR12367126','SRS7127153','MTBDR180044_S31_good_1.fastq.gz','650263','MTBDR180044','15701004']	2019	2020-08-03T04:31:00.000Z		15.87 N 100.99 E	THA	Asia		sputum	Homo sapiens	3	human																					37	37405913	19255219	PRJNA650263									tuberculosis: unclassified		Mycobacterium tuberculosis
SAMN35340101	SRR24710076	WGS	NIH / NIAID	SRX20488861	NextSeq 500	PAIRED	RANDOM	GENOMIC	ILLUMINA	SRS17799594	SRP439184	['PRJNA975605','SAMN35340101','SRP439184','SRS17799594','SRR24710076','35340101','bp0','TBPO-2992_lib49806_nextseq_nx0222_151bp.filtered_2_bwa.1.fastq.gz','975605','SRX20488861','36049']	2021	2023-05-23T22:04:00.000Z		48.0196 N 66.9237 E	KAZ	Asia		sputum	Homo sapiens	3	human																					764	764076083	380205843	PRJNA975605			99.5	1150506	38	lineage2.2.1	MDR-TB	['diff','tree','input','tbprofiler']	tuberculosis: unclassified		Mycobacterium tuberculosis
SAMEA112910650	ERR11252406	WGS	IBV_CSIC	ERX10660807	NextSeq 2000	PAIRED	RANDOM	GENOMIC	ILLUMINA	ERS14911254	ERP146514	['PRJEB61426','Xpatial_WGS_Mozambique_2018','ERP146514','ERX10660807','ERR11252406','ERS14911254','40862594','SAMEA112910650','1751106_3','1097147']		2024-08-05T10:35:00.000Z																														608	608052861	284056514	PRJEB61426									tuberculosis: unclassified		Mycobacterium tuberculosis
SAMN41725807	SRR29356617	WGS	FIND, THE FOUNDATION FOR INNOVATIVE NEW DIAGNOSTICS	SRX24871724	Illumina HiSeq 2000	PAIRED	RANDOM	GENOMIC	ILLUMINA	SRS21581196	SRP513120	['SRP513120','SRS21581196','1119380','Isolate_60_R1.fq.gz','41725807','SRX24871724','PRJNA1119380','SAMN41725807','SRR29356617','Isolate_60']	2021	2024-06-11T08:22:00.000Z			ISR	Asia		sputum	Homo sapiens	3	human																					387	387365673	100675967	PRJNA1119380									tuberculosis: unclassified		Mycobacterium tuberculosis
SAMN02599071	['SRR1173445','SRR1173045']	WGS		SRX473534	Illumina HiSeq 2000	PAIRED	RANDOM	GENOMIC	ILLUMINA	SRS559826		['PRJNA235736','SRX473534','235736','SAMN02599071','PRJNA235852','M1913','2599071','C3UMYACXX140212.5.Illumina_P5-Dikad_P7-Kexaz.bam','C3UMYACXX140212.4.Illumina_P5-Dikad_P7-Kexaz.bam','SRR1173445','SRP038522','SRS559826','SRR1173045','2892459.WR39949.Pond-322389.C3UMYACXX140212.P']	2003				IND	Asia	Tiruvallur	sputum	Homo sapiens	3	human																					399	399972928	182538351	PRJNA235736			77.2	2484662	56	lineage3	Sensitive	['diff','input','tbprofiler','Napier_2020','tree','Menardo_2021','Menardo_2018']	tuberculosis: human-adapted	L3	Mycobacterium tuberculosis
SAMEA115739849	ERR13264891	WGS	UNIVERSITY OF OXFORD, NUFFIELD DEPARTMENT OF MEDIC	ERX12635304	NextSeq 500	PAIRED	RANDOM PCR	GENOMIC	ILLUMINA	ERS20249592	ERP161058	['ERX12635304','41867988','ERP161058','ERS20249592','1124794','SAMEA115739849','b28b5ff0-515d-42d2-bc0f-19e45ec26bb9','b8a2a4a67f22','PRJEB76547','ERR13264891','webin-reads-b8a2a4a67f22']	2020	2024-08-04T22:32:00.000Z			DEU	Europe																										528	528503490	232858296	PRJEB76547								CRyPTIC_2024	tuberculosis: unclassified		Mycobacterium tuberculosis
SAMEA115750926	ERR13291801	WGS	UNIVERSITY OF OXFORD, NUFFIELD DEPARTMENT OF MEDIC	ERX12662287	Illumina MiSeq	PAIRED	RANDOM PCR	GENOMIC	ILLUMINA	ERS20267213	ERP161058	['webin-reads-5d4f2531473f','41909872','ERX12662287','b28b5ff0-515d-42d2-bc0f-19e45ec26bb9','ERP161058','PRJEB76547','ERS20267213','5d4f2531473f','1124794','SAMEA115750926','ERR13291801']	2020	2024-08-10T07:29:00.000Z			USA	North America																										559	559516261	353171704	PRJEB76547								CRyPTIC_2024	tuberculosis: unclassified		Mycobacterium tuberculosis
SAMN30949664	SRR21689641	WGS	RIVM	SRX17687228	Illumina HiSeq 2500	PAIRED	RANDOM	GENOMIC	ILLUMINA	SRS15218616	SRP399356	['SRX17687228','RIVM0980.bam','882748','SRS15218616','SRP399356','30949664','SRR21689641','SAMN30949664','bp0','RIVM0980','PRJNA882748']	2018	2022-09-23T18:03:00.000Z			NLD	Europe		sputum	Homo sapiens	3	human																					603	603120116	179570560	PRJNA882748								input	tuberculosis: unclassified		Mycobacterium tuberculosis
SAMN13169450	SRR10380209	WGS	NIH / NIAID	SRX7080725	Illumina MiSeq	PAIRED	RANDOM	GENOMIC	ILLUMINA	SRS5596491	SRP227831	['SAMN13169450','SRS5596491','SRP227831','SRX7080725','SRR10380209','13169450','bp0','PRJNA586859','6985','TB-CPath-Valeriu-IS-1009-18146_S267_R1_001.fastq.gz','586859']	2017	2019-10-31T13:31:00.000Z		47.0105 N 28.8638 E	MDA	Europe	Chisinau	sputum	Homo sapiens	3	human																					538	538990876	233441478	PRJNA586859								input	tuberculosis: unclassified		Mycobacterium tuberculosis
SAMN32734012	SRR23080349	WGS	ALBERT EINSTEIN COLLEGE OF MEDICINE	SRX19033235	Illumina MiSeq	PAIRED	PCR	GENOMIC	ILLUMINA	SRS16451644	SRP417459	['SAMN32734012','SRR23080349','mtb_mc2-6209','bp0','SRP417459','PRJNA923717','mc2-6209_S2','923717','32734012','SRS16451644','mc2-6209_S2_R1_001.fastq.gz','SRX19033235']	2022	2023-01-13T18:39:00.000Z							Homo sapiens	3	human																					339	339353509	200646086	PRJNA923717			97.86	491912	28	lineage4.9	Sensitive	['tbprofiler','input','diff']	tuberculosis: human-adapted	L4	Mycobacterium tuberculosis	H37Rv
SAMN09102394	SRR7069827	OTHER	MODMEDMICOXFORD	SRX4000726	Illumina MiSeq	PAIRED		OTHER	ILLUMINA	SRS3282939	SRP076676	['SRX4000726','SRS3282939','PRJNA302362','MMMOSRA:101a2664-e04f-4e02-adc3-1ea4a04d9521','MMMOSAM:101a2664-e04f-4e02-adc3-1ea4a04d9521','SRP076676','SRR7069827','302362','9102394','SAMN09102394']	2014	2018-04-26T14:23:00.000Z			GBR	Europe			Homo sapiens	3	human																					551	551211413	326169140	PRJNA302362									tuberculosis: unclassified		Mycobacterium tuberculosis
SAMN41685528	SRR29289250	WGS	FIND, THE FOUNDATION FOR INNOVATIVE NEW DIAGNOSTICS	SRX24806410	Illumina HiSeq 2000	PAIRED	RANDOM	GENOMIC	ILLUMINA	SRS21521293	SRP511884	['SRS21521293','D-0736-20_163-21','1120243','SRR29289250','PRJNA1120243','163-21_R1.fastq.gz','SAMN41685528','SRX24806410','SRP511884','bp0','41685528','D-0736-20']	2020	2024-06-05T06:38:00.000Z			PAK	Asia			Homo sapiens	3	human																					554	554479331	226118615	PRJNA1120243									tuberculosis: unclassified		Mycobacterium tuberculosis
SAMEA114493660	ERR12118043	WGS	FZB	ERX11495230	NextSeq 500	PAIRED		GENOMIC	ILLUMINA	ERS16475318	ERP010814	['ERP010814','ena-EXPERIMENT-TAB-12-10-2023-14:57:01:400-21822','ERA-159','287903','ERX11495230','ena-RUN-TAB-12-10-2023-14:57:01:400-21823','ERS16475318','37802163','SAMEA114493660','PRJEB9680','ena-STUDY-FZB-22-06-2015-17:16:39:392-292','ERR12118043']	2018	2023-10-16T09:18:00.000Z			PER	South America																										492	492516159	213414352	PRJEB9680			99.72	1649159	56	lineage4.3.3	MDR-TB	['input','diff','tree','standford','tbprofiler']	tuberculosis: unclassified		Mycobacterium tuberculosis
SAMEA13188753	ERR9030426	WGS	EMBL-EBI	ERX8573836	MinION	SINGLE		GENOMIC	OXFORD_NANOPORE	ERS10792290	ERP133548	['SAMEA13188753','webin-reads-R27252-nanopore','R27252','ERR9030426','26438498','ERX8573836','ERS10792290','812845','ERP133548','aba2460d-cbbc-403e-8d67-643455ee5012','PRJEB49093']	2015	2022-03-17T00:50:00.000Z			ZAF	Africa		sputum	Homo sapiens	3	human																					661	661733212	574539639	PRJEB49093									tuberculosis: unclassified		Mycobacterium tuberculosis
SAMEA7280678	ERR4553935	WGS	INSTITUTE OF TROPICAL MEDICINE	ERX4490305	Illumina HiSeq 2500	PAIRED	RANDOM	GENOMIC	ILLUMINA	ERS5041278	ERP123102	['PRJEB39569','ERX4490305','ERS5041278','ERP123102','ERR4553935','ena-EXPERIMENT-Institute of tropical medicine-28-08-2020-16:29:08:364-533','ena-RUN-Institute of tropical medicine-28-08-2020-16:29:08:364-533','SAMEA7280678','15937724','ena-STUDY-Institute of tropical medicine-27-07-2020-14:37:16:152-1905','660147','ITM2014-01061']	2014	2020-08-29T19:17:00.000Z			BGD	Asia		sputum	Homo sapiens	3	human																					276	276407614	114446853	PRJEB39569			99.68	1656040	57		HR-TB	['tbprofiler','input','diff','tree']	tuberculosis: unclassified		Mycobacterium tuberculosis
SAMEA1119950	ERR2514769	WGS	PHE	ERX2533979	Illumina HiSeq 2500	PAIRED	RANDOM	GENOMIC	ILLUMINA	ERS2399359	ERP107961	['SAMEA1119950','10123896','PRJEB25991','project.First_10k_genomes_study_set_4','sample.6908','ERX2533979','run.6908','493034','experiment.6908','ERS2399359','ERR2514769','ERP107961']		2022-07-21T22:20:00.000Z			GBR	Europe	England									S		S					S	S								808	808344978	420375627	PRJEB25991	Walker_2022		99.4	1859634	63	lineage3	Sensitive	['tree','CRyPTIC_PHE','diff','Walker_2022','tbprofiler','input','Napier_2020']	tuberculosis: human-adapted	L3	Mycobacterium tuberculosis
SAMN41598595	SRR29230852	WGS	FIND, THE FOUNDATION FOR INNOVATIVE NEW DIAGNOSTICS	SRX24749504	Illumina HiSeq 2000	PAIRED	RANDOM	GENOMIC	ILLUMINA	SRS21470092	SRP507535	['SRP507535','TB-IS-1041-145_S68_R1_001.fastq.gz','D736BB_2B24D495052A','D736BB_2B24D495052A_145','SRS21470092','SAMN41598595','1109295','41598595','SRX24749504','PRJNA1109295','SRR29230852']		2024-05-30T06:13:00.000Z			BRA	South America			Homo sapiens	3	human																					390	390461840	182104976	PRJNA1109295								WHO_mutations_2023	tuberculosis: unclassified		Mycobacterium tuberculosis
SAMN08795126	SRR6896235	WGS	SAN RAFFAELE	SRX3846203	Illumina MiSeq	PAIRED	RANDOM	GENOMIC	ILLUMINA	SRS3090509	SRP128089	['bp0','GH00318902','428596','SRP128089','GH00318902_WGS','SRX3846203','8795126','PRJNA428596','GH00318902_S11.gatk.bam','SRS3090509','SAMN08795126','SRR6896235']		2018-03-27T13:24:00.000Z							Homo sapiens	3	human																					245	245271886	159297510	PRJNA428596								input	tuberculosis: unclassified		Mycobacterium tuberculosis
SAMEA5163988	ERR4025112	WGS	WELLCOME SANGER INSTITUTE	ERX4026500	HiSeq X Ten	PAIRED	RANDOM	GENOMIC	ILLUMINA	ERS2971711	ERP112727	['ERX4026500','SAMEA5163988','SC_EXP_28889_2#96','626130','ERP112727','ERS2971711','PRJEB30294','14627863','2890eea0-6414-11e8-bf99-3c4a9275d6c8','ERR4025112','The_Genomics_of_Multidrug_Resistant_Tuberculosis_Transmission__NIHR_funded_-sc-5364','SC_RUN_28889_2#96']		2020-04-19T14:55:00.000Z																														379	379090936	81716599	PRJEB30294			99.64	1599154	55	lineage4.3.3	Sensitive	['tree','diff','tbprofiler','input']	tuberculosis: unclassified		Mycobacterium tuberculosis
SAMN08732293	SRR6855692	WGS	SAN RAFFAELE	SRX3811097	Illumina MiSeq	PAIRED	RANDOM	GENOMIC	ILLUMINA	SRS3061645	SRP128089	['428596','PRJNA428596','BF01428659','SAMN08732293','SRS3061645','SRP128089','bp0','SRX3811097','BF01428659_WGS','SRR6855692','BF01428659_S30.gatk.bam','8732293']		2018-03-20T13:08:00.000Z							Homo sapiens	3	human																					132	132262697	78806160	PRJNA428596								input	tuberculosis: unclassified		Mycobacterium tuberculosis
SAMN31031601	SRR21733124	WGS	MDUPHL	SRX17729106	NextSeq 500	PAIRED	RANDOM	GENOMIC	ILLUMINA	SRS15258564	SRP399923	['SRX17729106','SAMN31031601','PRJNA857537','SRR21733124','AUSMDU00048446','857537','SRS15258564','SRP399923','AUSMDU00048446_S230_R1_001.fastq.gz','31031601']	2020	2022-09-28T00:55:00.000Z			AUS	Oceania	Victoria		Homo sapiens	3	human																					405	405566954	193809593	PRJNA857537			99.37	1318047	45	lineage1.2.1.2.1	Sensitive	['input','tbprofiler','diff','tree']	tuberculosis: unclassified		Mycobacterium tuberculosis
SAMN37210533	SRR25827509	WGS	HAYSTACKANALYTICS PVT. LTD.	SRX21548924	NextSeq 550	PAIRED	PCR	GENOMIC	ILLUMINA	SRS18756944	SRP457772	['bp0','HAPL_552_R1.fastq.gz','PRJNA1011210','SRR25827509','HAPL_552','37210533','SAMN37210533','SRP457772','1011210','SRS18756944','SRX21548924']	2021	2023-08-31T12:27:00.000Z		20.5937 N 78.9629 E	IND	Asia		sputum	Homo sapiens	3	human																					1046	1046048821	442500712	PRJNA1011210								['denylist','input']	tuberculosis: unclassified		Mycobacterium tuberculosis
SAMN10661887	SRR8379280	WGS	UNIVERSITY OF WASHINGTON LABORATORY MEDICINE	SRX5189273	Illumina MiSeq	PAIRED	RANDOM	GENOMIC	ILLUMINA	SRS4195585	SRP174759	['512141','Mp7_S347.pe.sorted.bam','SRX5189273','Mp7','SRP174759','bp0','SRR8379280','SRS4195585','SAMN10661887','10661887','PRJNA512141']	2017	2018-12-28T19:37:00.000Z	cystic fibrosis	39.95 N 82.98 W	USA	North America	Columbus	As reported: CF	Homo sapiens	3	human																					263	263079339	92990200	PRJNA512141									unclassified mycobacteria		Mycobacterium sp.
SAMN41421251	SRR29056089	WGS	FIND, THE FOUNDATION FOR INNOVATIVE NEW DIAGNOSTICS	SRX24580925	Illumina HiSeq 2000	PAIRED	RANDOM	GENOMIC	ILLUMINA	SRS21320840	SRP507535	['SRS21320840','IDR1700035398-01-01_S2_L001_R1_001.fastq.gz','SRR29056089','1109295','6B1800_BBC08D7CC294_IDR1700035398','SRX24580925','SAMN41421251','PRJNA1109295','41421251','SRP507535','6B1800_BBC08D7CC294']		2024-05-18T01:46:00.000Z			USA	North America			Homo sapiens	3	human																					358	358344464	245649958	PRJNA1109295								WHO_mutations_2023	tuberculosis: unclassified		Mycobacterium tuberculosis
SAMN37124229	SRR25745149	WGS	COLUMBIA UNIVERSITY	SRX21468505	NextSeq 500	PAIRED	PCR	GENOMIC	ILLUMINA	SRS18703189	SRP456746	['SAMN37124229','YA00173801','SRS18703189','PRJNA1008673','37124229','SRX21468505','SRR25745149','1008673','YA00173801_S11_L001_R1_001.fastq.gz','bp0','SRP456746']	2019	2023-08-23T16:42:00.000Z			ZAF	Africa	Durban		Homo sapiens	3	human																					1081	1081326083	705935224	PRJNA1008673			99.69	1194986	73	lineage4.4.1.1	Pre-XDR-TB	['input','tree','tbprofiler','diff']	MTBC		Mycobacterium tuberculosis complex sp.
SAMN15773079	SRR12420830	WGS	FUDAN UNIVERSITY	SRX8916449	Illumina HiSeq 2500	PAIRED	RANDOM PCR	GENOMIC	ILLUMINA	SRS7173021	SRP276868	['SRP276868','15773079','PRJNA656167','SRX8916449','XZ10229_R1.fastq.gz','SRR12420830','bp0','656167','SAMN15773079','XZ10229','p566','SRS7173021']	2010	2020-08-10T10:37:00.000Z			CHN	Asia	Tibet	sputum	Homo sapiens	3	human																					702	702014700	253914382	PRJNA656167								input	tuberculosis: unclassified		Mycobacterium tuberculosis
SAMEA115113044	ERR12507494	WGS	LATVIAN BIOMEDICAL RESEARCH AND STUDY CENTRE	ERX11883542	Ion Torrent Proton	SINGLE	RANDOM	GENOMIC	ION_TORRENT	ERS17751171	ERP156728	['1069522','ERP156728','f71477a9-1a02-48ce-853a-113c2d505b5b','SAMEA115113044','webin-reads-LVM2751','LVM2751','ERS17751171','PRJEB71941','39589949','ERX11883542','ERR12507494']	2011	2024-01-26T09:30:00.000Z			LVA	Europe																										320	320200109	238078768	PRJEB71941									tuberculosis: unclassified		Mycobacterium tuberculosis
SAMN30962586	SRR21675854	WGS	WADSWORTH CENTER	SRX17674180	Illumina MiSeq	PAIRED	RANDOM	GENOMIC	ILLUMINA	SRS15206078	SRP338930	['30962586','SRS15206078','SRX17674180','SAMN30962586','SRP338930','PRJNA766641','IDR1700035400','SRR21675854','IDR1700035400-01-01_S3_L001_R1_001.fastq.gz','766641']	2017	2022-09-22T11:37:00.000Z			USA	North America	New York state		Homo sapiens	3	human																					550	550999378	377076861	PRJNA766641			99.75	828558	44	lineage4.3.4.1	Sensitive	['diff','tree','input','tbprofiler']	tuberculosis: unclassified		Mycobacterium tuberculosis
SAMEA9976545	ERR6865848	WGS	IMPERIAL COLLEGE LONDON	ERX6489276	Illumina HiSeq 2000	PAIRED	RANDOM	GENOMIC	ILLUMINA	ERS7654824	ERP123401	['CA0461508','666870','22011346','CA0461508_raw_wgs','ERR6865848','PRJEB39837','CA0461508_raw_wgs_R1R2','SAMEA9976545','ena-STUDY-IMPERIAL COLLEGE LONDON-12-08-2020-14:44:57:582-2394','ERP123401','ERX6489276','ERS7654824']	2008	2021-10-15T13:50:00.000Z			PER	South America	Lima		Homo sapiens	3	human																					301	301309024	133215302	PRJEB39837			99.63	1642551	56	lineage4.3.3	Sensitive	['tbprofiler','diff','tree','standford','input']	tuberculosis: unclassified		Mycobacterium tuberculosis
SAMEA7157164	['ERR5865216','ERR5865217']	WGS		['ERX5511012','ERX5511011']	Illumina HiSeq 2500	PAIRED		GENOMIC	ILLUMINA	ERS4917626		['ERS4917626','ena-STUDY-Swiss Tropical and Public Health Institute-27-07-2020-11:23:30:592-1894','SRS8943014','ERX5511012','SAMEA7157164','ERR5865216','PRJEB39561','674180','ena-RUN-Swiss Tropical and Public Health Institute-03-05-2021-19:33:15:165-1681','ena-EXPERIMENT-Swiss Tropical and Public Health Institute-03-05-2021-19:33:15:165-1680','ERR5865217','G02730','19059749','ERP123095','ena-RUN-Swiss Tropical and Public Health Institute-03-05-2021-19:33:15:165-1680','ERX5511011','ena-EXPERIMENT-Swiss Tropical and Public Health Institute-03-05-2021-19:33:15:165-1681']					GEO	Asia																										659	659456674	450320977	PRJEB39561			99.4	4836491	104	lineage2.2.1	MDR-TB	['R-MDR_GEO','diff','tbprofiler','tree','input']	tuberculosis: unclassified		Mycobacterium tuberculosis
