## Supplemental Table 7 for "UShER-TB: Scalable, Comprehensive, Accessible Phylogenomic Analysis of *Mycobacterium tuberculosis*" (part 119 of 141)

sample_index	run_index	assay_type	center_name	SRX_id	instrument	librarylayout	libraryselection	librarysource	platform	SRS_id	sra_study	primary_search	date_collected	date_sequenced	host_disease	latlon	country	continent	region	isolation_source	host_scienname	host_confidence	host_commonname	pheno_AMIKACIN	pheno_CAPREOMYCIN	pheno_CIPROFLOXACIN	pheno_CYCLOSERINE	pheno_ETHAMBUTOL	pheno_ETHIONAMIDE	pheno_ISONIAZID	pheno_KANAMYCIN	pheno_MOXIFLOXACIN	pheno_OFLOXACIN	pheno_PAS	pheno_PYRAZINAMIDE	pheno_RIFAMPICIN	pheno_STREPTOMYCIN	pheno_BEDAQUILINE	pheno_CLOFAZIMINE	pheno_DELAMANID	pheno_LEVOFLOXACIN	pheno_LINEZOLID	pheno_RIFABUTIN	mbases_sum	bases_sum	bytes_sum	BioProject	pheno_source	coinfection	tbprof_pct_reads_mapped	tbprof_num_reads_mapped	tbprof_median_coverage	tbprof_sublin	tbprof_drtype	collection	clade	lineage	organism	strain
SAMN02671112	SRR1187633	WGS	RI-MUHC	SRX484888	Illumina MiSeq	PAIRED		GENOMIC	ILLUMINA	SRS569116	SRP039605	['SAMN02671112','w31-MT-1684','PRJNA240330','SRS569116','SRX484888','SRR1187633','240330','SRP039605','2671112']	2012	2014-03-11T23:53:00.000Z		57.382712 N 70.616561 W	CAN	North America	Quebec		Homo sapiens	3	human																					440	440139450	165283433	PRJNA240330			99.51	1734642	88	lineage4.1.2	Sensitive	['tree','Menardo_2018','Napier_2020','input','Menardo_2021','tbprofiler','diff']	tuberculosis: human-adapted	L4.1.2	Mycobacterium tuberculosis
SAMN02567662	['SRR1173380','SRR1173800']	WGS		['SRX473784','SRX474052']	Illumina HiSeq 2000	PAIRED	RANDOM	GENOMIC	ILLUMINA	SRS559959		['PRJNA233322','PRJNA219826','SRR1173800','SRR1173380','6605','SRS559959','SRP038626','233322','C3UMYACXX140212.8.Illumina_P5-Fanip_P7-Denod.bam','SRX473784','2567662','SRX474052','2613870.WR39955.Pond-321677.C3UMYACXX140212.P','SAMN02567662','C3TY6ACXX140212.4.Illumina_P5-Fanip_P7-Denod.bam','2613870.WR39955.Pond-321677.C3TY6ACXX140212.P']					UGA	Africa			Homo sapiens	3	human																					702	703355516	379168801	PRJNA233322			30.83	1344132	28	lineage3;lineage2.2.1	Pre-XDR-TB	['diff','input','tbprofiler']	tuberculosis: unclassified		Mycobacterium tuberculosis
SAMN43780009	SRR30673350	WGS	FIND, THE FOUNDATION FOR INNOVATIVE NEW DIAGNOSTICS	SRX26091611	NextSeq 500	PAIRED	RANDOM	GENOMIC	ILLUMINA	SRS22657929	SRP532857	['WGS-TB038040145','SRS22657929','SRR30673350','1160005','SRP532857','SAMN43780009','43780009','TB038040145','TB038040145_R1.fastq.gz','SRX26091611','PRJNA1160005']	2021	2024-09-16T04:54:00.000Z			GEO	Asia		sputum	Homo sapiens	3	human																					330	330385043	125495032	PRJNA1160005									tuberculosis: unclassified		Mycobacterium tuberculosis
SAMN36849634	SRR25534409	WGS	SHANDONG PROVINCIAL HOSPITAL	SRX21263718	Illumina HiSeq 4000	PAIRED	RANDOM	GENOMIC	ILLUMINA	SRS18516795	SRP453313	['SRR25534409','36849634','bp0','1002108','SRS18516795','T338','PRJNA1002108','SRP453313','SAMN36849634','SRX21263718','T338.IS300_Clean.1.fastq.gz']	2016	2023-08-05T20:43:00.000Z		36.40 N 117.00 E	CHN	Asia	Shandong	As reported: phlegm	Homo sapiens	3	human																					1148	1148792400	474807316	PRJNA1002108			99.54	1849763	63	lineage2.2.1	Sensitive	['diff','input','tree','tbprofiler']	tuberculosis: human-adapted	L4	Mycobacterium tuberculosis	H37Rv
SAMN41597884	SRR29230690	WGS	FIND, THE FOUNDATION FOR INNOVATIVE NEW DIAGNOSTICS	SRX24749665	Illumina HiSeq 2000	PAIRED	RANDOM	GENOMIC	ILLUMINA	SRS21470253	SRP507535	['SAMN41597884','SRS21470253','AFDEC7_F90454FAC110','41597884','TB-IS-1031-0500232-DNA_S247_R1_001.fastq.gz','PRJNA1109295','SRP507535','SRX24749665','AFDEC7_F90454FAC110_500232','SRR29230690','1109295']		2024-05-30T06:12:00.000Z							Homo sapiens	3	human																					397	397364050	174873487	PRJNA1109295								WHO_mutations_2023	tuberculosis: unclassified		Mycobacterium tuberculosis
SAMEA3672869	ERR1144989	WGS	CENTRE FOR INFECTIOUS DISEASES AND MICROBIOLOGY	ERX1223799	Illumina HiSeq 2000	PAIRED		GENOMIC	ILLUMINA	ERS980018	ERP013276	['SAMEA3672869','ERP013276','ena-EXPERIMENT-Centre for Infectious Diseases and Microbiology-24-11-2015-11:02:18:327-16','4508496','ERX1223799','ena-STUDY-Centre for Infectious Diseases and Microbiology-24-11-2015-11:02:31:963-437','ERS980018','c27_2011','ERR1144989','312803','ena-RUN-Centre for Infectious Diseases and Microbiology-24-11-2015-11:02:18:327-16','PRJEB11859']		2016-02-27T23:09:00.000Z			AUS	Oceania	New South Wales		Homo sapiens	3	human																					2366	2366123587	1050550467	PRJEB11859								['input','Napier_2020']	tuberculosis: human-adapted	L4.8	Mycobacterium tuberculosis
SAMEA7545866	ERR4812362	WGS	UNIVERSIDAD PERUANA CAYETANO HEREDIA	ERX4682352	Illumina NovaSeq 6000	PAIRED	RANDOM	GENOMIC	ILLUMINA	ERS5302522	ERP124939	['ERP124939','ERX4682352','PRJEB41199','773301','project.Peru_Wellcome','run.25899','22465255','ERS5302522','ERR4812362','sample.25899','experiment.25899','SAMEA7545866']	2018	2021-11-10T07:55:00.000Z			PER	South America						S				S	S	S	S	S				S		S	S	S	S	S	S	588	588021482	189661907	PRJEB41199	['CRyPTIC_reuse_table','Walker_2022']		99.68	1845102	63	lineage4.3.2	Sensitive	['Walker_2022','tbprofiler','CRyPTIC_UPCH','input','tree','CRyPTIC_reuse_table','diff','standford']	tuberculosis: unclassified		Mycobacterium tuberculosis
SAMN08708436	SRR6831907	WGS	SAN RAFFAELE	SRX3787887	Illumina HiSeq 2500	PAIRED	RANDOM	GENOMIC	ILLUMINA	SRS3040553	SRP128089	['SRX3787887','bp0','SRR6831907','428596','SAMN08708436','PRJNA428596','SRS3040553','134-1028','SRP128089','134-1028_WGS','134-1028_090816_UKR_090816_100.gatk.bam','8708436']		2018-03-14T09:26:00.000Z			UKR	Europe			Homo sapiens	3	human	S	S			S		S	S					S	R				S			419	419878109	215292824	PRJNA428596	CRyPTIC_WHO2021_PMC7612554		99.42	1408844	30	lineage2.2.1	Other	['input','Walker_2022','tbprofiler','tree','diff']	tuberculosis: unclassified		Mycobacterium tuberculosis
SAMN16521397	SRR12882730	WGS	SWISSTPH	SRX9348578	Illumina HiSeq 2000	PAIRED		GENOMIC	ILLUMINA	SRS7571565	SRP288262	['G06433','SRP288262','SRX9348578','BSSE-QGF-42864','SRS7571565','670836','16521397','PRJNA670836','bp0','SRR12882730','BSSE_QGF_42864_C86LNANXX_2_A7_G06433_P269_Liliana_R__CTCTCTAC_GCGTAAGA_S49_L002_R1_001.fastq.gz','SAMN16521397']	2009	2020-10-23T06:36:00.000Z			NPL	Asia		sputum	Homo sapiens	3	human																					1112	1112377558	569451536	PRJNA670836			99.28	1608191	41	lineage1.2.1.2.1	Sensitive	['tree','input','diff','tbprofiler']	tuberculosis: unclassified		Mycobacterium tuberculosis
SAMEA1019167	ERR046800	WGS	SC	ERX023862	Illumina HiSeq 2000	PAIRED	RANDOM	GENOMIC	ILLUMINA	ERS027666	ERP000276	['PRJEB2221','ERS027666','SC_EXP_6540_3#24','728156','Bir_192-sc-2011-04-08T08:57:41Z-1118955','SAMEA1019167','203976','ERR046800','ERP000276','Mycobacterium tuberculosis pilot-sc-2010-07-26','ERX023862','SC_RUN_6540_3#24']	2007	2014-09-04T01:01:00.000Z			GBR	Europe	Midlands		Homo sapiens	3	human					S		S					S	S								934	934638750	613831746	PRJEB2221	CRyPTIC_WHO2021_PMC7612554		98.77	1047552	16	lineage4.1.1.3.1	Pre-XDR-TB	['Napier_2020','Walker_2022','input','tree','tbprofiler','diff']	tuberculosis: human-adapted	L4.1.1.3.1	Mycobacterium tuberculosis
SAMN08708567	SRR6832152	WGS	SAN RAFFAELE	SRX3788238	Illumina HiSeq 2500	PAIRED	RANDOM	GENOMIC	ILLUMINA	SRS3040904	SRP128089	['154-2115_WGS','bp0','SRP128089','154-2115_090816_UKR_090816_100.gatk.bam','8708567','SRS3040904','SRR6832152','SAMN08708567','SRX3788238','PRJNA428596','428596','154-2115']		2018-03-14T09:59:00.000Z			UKR	Europe			Homo sapiens	3	human	S	S			S		S	S	S			S	S	S				S			265	265614648	128022218	PRJNA428596	CRyPTIC_WHO2021_PMC7612554		99.5	2209013	46	lineage2.2.1	Sensitive	['Walker_2022','input','diff','tree','tbprofiler']	tuberculosis: unclassified		Mycobacterium tuberculosis
SAMN41389672	SRR29017084	WGS	FIND, THE FOUNDATION FOR INNOVATIVE NEW DIAGNOSTICS	SRX24543448	Illumina HiSeq 2000	PAIRED	RANDOM	GENOMIC	ILLUMINA	SRS21287972	SRP507535	['SAMN41389672','41389672','SRX24543448','SRP507535','SRR29017084','PRJNA1109295','TB-IS-1044-2005-02195_S215_R1_001.fastq.gz','1109295','1019C8_A130654FC282','SRS21287972','1019C8_A130654FC282_2005-02195']		2024-05-14T09:33:00.000Z							Homo sapiens	3	human																					321	321007880	138264892	PRJNA1109295			99.56	1487748	50	lineage3	MDR-TB	['diff','tbprofiler','input','WHO_mutations_2023','tree']	tuberculosis: unclassified		Mycobacterium tuberculosis
SAMN41146818	SRR28858496	WGS	WADSWORTH CENTER	SRX24418820	NextSeq 500	PAIRED	RANDOM	GENOMIC	ILLUMINA	SRS21174290	SRP338930	['SRS21174290','SRP338930','IDR2300004781-01-01','IDR2300004781-01-01.R1.fastq.gz','SAMN41146818','41146818','766641','PRJNA766641','SRX24418820','SRR28858496']	2023	2024-05-01T09:19:00.000Z			USA	North America	New York state		Homo sapiens	3	human																					523	523348019	221238245	PRJNA766641			99.35	1732642	56	lineage1.2.2.2	Sensitive	['tree','tbprofiler','input','diff']	tuberculosis: unclassified		Mycobacterium tuberculosis
SAMN43780619	SRR30673729	WGS	FIND, THE FOUNDATION FOR INNOVATIVE NEW DIAGNOSTICS	SRX26092294	NextSeq 500	PAIRED	RANDOM	GENOMIC	ILLUMINA	SRS22658613	SRP532857	['TB038060139','1160005','SRR30673729','SRS22658613','SRP532857','SRX26092294','PRJNA1160005','TB038060139_R1.fastq.gz','43780619','WGS-TB038060139','SAMN43780619']	2021	2024-09-16T05:02:00.000Z			ZAF	Africa		sputum	Homo sapiens	3	human																					567	567793108	249126464	PRJNA1160005									tuberculosis: unclassified		Mycobacterium tuberculosis
SAMN41724517	SRR29440696	WGS	SAPPHE	SRX24953119	NextSeq 500	PAIRED	RANDOM	GENOMIC	ILLUMINA	SRS21656830	SRP514414	['41724517','SRX24953119','SRP514414','SAMN41724517','PRJNA1120504','1120504','2213818257_R1.fastq.gz','SRR29440696','2213818257','SRS21656830']	2022	2024-06-17T19:11:00.000Z			AUS	Oceania			Homo sapiens	3	human																					699	699067486	329758323	PRJNA1120504									tuberculosis: unclassified		Mycobacterium tuberculosis
SAMEA1403636	ERR144556	WGS	SC	ERX120484	Illumina HiSeq 2000	PAIRED	RANDOM	GENOMIC	ILLUMINA	ERS096431	ERP000192	['1815Z-sc-2012-02-21T11:37:31Z-1364793','Variation discovery in Russian TB isolates-sc-2010','SC_EXP_7841_6#15','203970','SC_RUN_7841_6#15','ERX120484','PRJEB2138','ERR144556','1081185','ERP000192','Variation discovery in Russian TB isolates-sc-2010-04-20','ERS096431','SAMEA1403636']	2009	2014-10-17T01:21:00.000Z			RUS	Europe	Samara		Homo sapiens	3	human	S	S			S		R		S				R	R				S			621	621016800	406142266	PRJEB2138	CRyPTIC_WHO2021_PMC7612554		99.2	1764901	40	lineage4;lineage2.2.1	Pre-XDR-TB	['input','tbprofiler','diff','Walker_2022']	tuberculosis: unclassified		Mycobacterium tuberculosis
SAMN12389174	['SRR9853205','SRR9851529']	AMPLICON		['SRX6606096','SRX6607701']	['MinION','Illumina MiSeq']	['SINGLE','PAIRED']	PCR	GENOMIC	['OXFORD_NANOPORE','ILLUMINA']	SRS5170882		['PRJNA557083','SRS5170882','12389174','SRP216626','SRX6606096','011.fastq','HKU011','bp0','SRR9853205','SRX6607701','SAMN12389174','HongKong_53','557083','SRR9851529','011_S18_L001_R1_001.fastq.gz']				22.2511 N 114.1732 E	HKG	Asia		sputum	Homo sapiens	3	human																					32	32656036	22558873	PRJNA557083									tuberculosis: unclassified		Mycobacterium tuberculosis
SAMEA13294987	ERR9121722	WGS	UNIVERSITY OF OXFORD, NUFFIELD DEPARTMENT OF MEDIC	ERX8663692	Illumina MiSeq	PAIRED	RANDOM	GENOMIC	ILLUMINA	ERS10897912	ERP136048	['experiment.1896.fc7b529a','ERP136048','ERS10897912','sample.1896.36104932','run.1896.1.d24e1de852836f470fa2c943e76dcf8d','ERR9121722','862826','SAMEA13294987','project.SeqTreat_Valencia1','30300623','ERX8663692','PRJEB51415']		2024-08-10T20:19:00.000Z			ESP	Europe	Valencia																									365	365187528	139995983	PRJEB51415								CRyPTIC_SeqTreat_Valencia	tuberculosis: unclassified		Mycobacterium tuberculosis
SAMN37457821	SRR26112027	WGS	WADSWORTH CENTER	SRX21826201	NextSeq 500	PAIRED	RANDOM	GENOMIC	ILLUMINA	SRS18925809	SRP338930	['SRS18925809','37457821','IDR2200050652-01-01','SRR26112027','IDR2200050652','IDR2200050652-01-01.R1.fastq.gz','PRJNA766641','SRP338930','766641','SAMN37457821','SRX21826201']	2022	2023-09-19T16:19:00.000Z			USA	North America	New York state	sputum	Homo sapiens	3	human																					573	573400901	255151624	PRJNA766641									tuberculosis: unclassified		Mycobacterium tuberculosis
SAMN05575136	SRR4033578	WGS	HARVARD MEDICAL SCHOOL	SRX2024909	Illumina HiSeq 2000	PAIRED	RANDOM	GENOMIC	ILLUMINA	SRS1619338	SRP082185	['SRR4033578','5575136','SRX2024909','P15-Lung1-A2','PRJNA323744','SRS1619338','323744','SRP082185','SAMN05575136','719-L1A2_2.fastq.gz']	2013-01	2016-08-16T00:01:00.000Z		29.6483 S 30.3318 E	ZAF	Africa	Kwazulu-Natal	lung	Homo sapiens	3	human																					607	607336800	393809725	PRJNA323744								['Napier_2020','intrapatient_ZAF','denylist','input']	tuberculosis: human-adapted	L4.1.2	Mycobacterium tuberculosis
SAMEA4501343	ERR1679650	WGS	BIRMINGHAM UNIVERSITY	ERX1749320	Illumina MiSeq	PAIRED	other	GENOMIC	ILLUMINA	ERS1400522	ERP017693	['ERR1679650','ena-RUN-BIRMINGHAM UNIVERSITY-11-10-2016-04:37:25:402-66','PRJEB15857','ena-STUDY-BIRMINGHAM UNIVERSITY-11-10-2016-03:25:45:971-10','SAMEA4501343','ERP017693','6137191','357225','ERS1400522','ERX1749320','ena-EXPERIMENT-BIRMINGHAM UNIVERSITY-11-10-2016-04:37:25:402-66','NG83']	2012	2016-12-14T22:10:00.000Z			NGA	Africa		sputum	Homo sapiens	3	human																					256	256819594	136344097	PRJEB15857			99.68	1266064	45	lineage4.6.2.2	Sensitive	['tbprofiler','tree','diff','Napier_2020','input']	tuberculosis: human-adapted	L4.6.2.2	Mycobacterium tuberculosis
SAMEA115751366	ERR13292246	WGS	UNIVERSITY OF OXFORD, NUFFIELD DEPARTMENT OF MEDIC	ERX12662732	Illumina MiSeq	PAIRED	RANDOM PCR	GENOMIC	ILLUMINA	ERS20267653	ERP161058	['ERP161058','ERX12662732','SAMEA115751366','ERR13292246','85ce62b5d039','ERS20267653','41910308','b28b5ff0-515d-42d2-bc0f-19e45ec26bb9','webin-reads-85ce62b5d039','1124794','PRJEB76547']	2020	2024-08-23T07:48:00.000Z			USA	North America																										263	263795212	155125530	PRJEB76547								CRyPTIC_2024	tuberculosis: unclassified		Mycobacterium tuberculosis
SAMN09756081	SRR7645816	WGS	YALE SCHOOL OF PUBLIC HEALTH	SRX4508999	Illumina HiSeq 2000	PAIRED	RANDOM	GENOMIC	ILLUMINA	SRS3628673	SRP156366	['482716','9756081','SAMN09756081','MTB_moldova_S13146','PRJNA482716','S13146','SRR7645816','SRX4508999','SRS3628673','SRP156366','S13146_2.fastq.gz']	2014	2018-08-04T12:24:00.000Z			MDA	Europe			Homo sapiens	3	human																					1128	1128804684	818612750	PRJNA482716			99.29	1314572	28	lineage4.8	Sensitive	['diff','input','tree','tbprofiler','Menardo_2021']	tuberculosis: human-adapted	L4	Mycobacterium tuberculosis
SAMN31038440	SRR21727753	WGS	WADSWORTH CENTER	SRX17723675	Illumina MiSeq	PAIRED	RANDOM	GENOMIC	ILLUMINA	SRS15253669	SRP338930	['766641','SRX17723675','SRP338930','SAMN31038440','SRR21727753','SRS15253669','PRJNA766641','IDR2000166620','31038440','IDR2000166620-01-01_S12_L001_R1_001.fastq.gz']	2020	2022-09-27T13:34:00.000Z			USA	North America	New York state		Homo sapiens	3	human																					494	494952474	297774140	PRJNA766641			99.57	1515728	78	lineage2.2.1	Sensitive	['input','tbprofiler','tree','diff']	tuberculosis: unclassified		Mycobacterium tuberculosis
SAMN21616489	SRR16058504	WGS	PUBLIC HEALTH ONTARIO	SRX12344841	NextSeq 500	PAIRED	RANDOM	GENOMIC	ILLUMINA	SRS10317223	SRP338617	['SRS10317223','21616489','2016-559_R1.fastq.gz','PRJNA766079','SAMN21616489','2016-559','bp0','SRR16058504','SRX12344841','SRP338617','766079']	2016	2021-09-24T21:55:00.000Z			CAN	North America	Ontario		Homo sapiens	3	human					S		S					S	S								496	496913518	236541010	PRJNA766079	CRyPTIC_WHO2021_PMC7612554		99.32	1229790	41	lineage1.2.1.2.1	HR-TB	['input','Walker_2022','diff','tbprofiler','tree']	tuberculosis: unclassified		Mycobacterium tuberculosis
SAMN11493516	SRR9224929	WGS	UNIVERSIDADE FEDERAL DO RIO GRANDE DO SUL	SRX5995483	NextSeq 550	PAIRED	PCR	GENOMIC	ILLUMINA	SRS4900394	SRP200894	['130695','535343','11493516','SRX5995483','SAMN11493516','130695_NEBNext Ultra_WGS_Ilumina','PRJNA535343','SRS4900394','SRR9224929','130695_R1.fastq.gz','SRP200894']	2013	2019-06-11T01:04:00.000Z			BRA	South America			Homo sapiens	3	human																					222	222528700	97878257	PRJNA535343								['input','Menardo_2021','standford']	tuberculosis: human-adapted	L4	Mycobacterium tuberculosis
SAMEA112802236	ERR11068436	WGS	FZB	ERX10515366	NextSeq 2000	PAIRED		GENOMIC	ILLUMINA	ERS14809782	ERP010814	['ERP010814','SAMEA112802236','ERX10515366','PRJEB9680','ERS14809782','22004876','ERR11068436','ena-EXPERIMENT-TAB-21-03-2023-12:28:22:852-127353','287903','ena-RUN-TAB-21-03-2023-12:28:22:852-127354','ena-STUDY-FZB-22-06-2015-17:16:39:392-292','33854292']		2023-07-21T02:05:00.000Z																														516	516622277	177308562	PRJEB9680								input	tuberculosis: unclassified		Mycobacterium tuberculosis
SAMN30952303	SRR21659031	WGS	WADSWORTH CENTER	SRX17658792	Illumina MiSeq	PAIRED	RANDOM	GENOMIC	ILLUMINA	SRS15191059	SRP338930	['766641','IDR1600044251-01-01_S13_L001_R1_001.fastq.gz','PRJNA766641','SRR21659031','30952303','SRX17658792','IDR1600044251','SAMN30952303','SRS15191059','SRP338930']	2016	2022-09-21T12:37:00.000Z			USA	North America	New York state		Homo sapiens	3	human																					170	170594717	93734477	PRJNA766641			99.5	677549	34	lineage4.8	Sensitive	['tbprofiler','diff','input','tree']	tuberculosis: unclassified		Mycobacterium tuberculosis
SAMN36849828	SRR25534299	WGS	SHANDONG PROVINCIAL HOSPITAL	SRX21263828	Illumina HiSeq 4000	PAIRED	RANDOM	GENOMIC	ILLUMINA	SRS18516903	SRP453313	['SRX21263828','T572.IS300_Clean.1.fastq.gz','1002108','SAMN36849828','bp0','SRS18516903','SRR25534299','T572','SRP453313','PRJNA1002108','36849828']	2016	2023-08-05T20:42:00.000Z		36.40 N 117.00 E	CHN	Asia	Shandong	As reported: phlegm	Homo sapiens	3	human																					926	926588400	425118272	PRJNA1002108			99.5	1758742	60	lineage2.2.1	Sensitive	['input','tree','tbprofiler','diff']	tuberculosis: human-adapted	L4	Mycobacterium tuberculosis	H37Rv
SAMN07659595	SRR6046036	WGS	MODMEDMICOXFORD	SRX3192850	Illumina MiSeq	PAIRED	RANDOM	GENOMIC	ILLUMINA	SRS2521230	SRP117784	['7659595','SRS2521230','SRP117784','MMMOSAM:675cd6ec-2ec2-4a9e-aaa8-e058f7c5a2fd','MMMOSRA:675cd6ec-2ec2-4a9e-aaa8-e058f7c5a2fd','SAMN07659595','PRJNA401515','SRR6046036','401515','SRX3192850']	2016	2017-10-27T17:47:00.000Z			GBR	Europe	Oxford		Homo sapiens	3	human					S		S					S	S								166	166353926	103388761	PRJNA401515	CRyPTIC_WHO2021_PMC7612554		99.33	1002028	30	lineage4.5	Sensitive	['input','diff','tree','tbprofiler','Walker_2022','Napier_2020']	tuberculosis: human-adapted	L4.5	Mycobacterium tuberculosis
SAMN15701588	SRR12368094	WGS	DIVISION OF GENOMIC MEDICINE AND INNOVATION SUPPORT	SRX8867294	NextSeq 500	SINGLE	RANDOM PCR	GENOMIC	ILLUMINA	SRS7128262	SRP275544	['SRR12368094','15701588','MTBDR180633_S85_good_1.fastq.gz','SRS7128262','SRP275544','650263','SRX8867294','bp0','MTBDR180633','PRJNA650263','SAMN15701588']	2019	2020-08-03T06:12:00.000Z		15.87 N 100.99 E	THA	Asia		sputum	Homo sapiens	3	human																					77	77775236	36266919	PRJNA650263									tuberculosis: unclassified		Mycobacterium tuberculosis
SAMN41724212	SRR29440643	WGS	SAPPHE	SRX24953172	NextSeq 500	PAIRED	RANDOM	GENOMIC	ILLUMINA	SRS21656882	SRP514414	['1120504','SRP514414','SAMN41724212','41724212','SRX24953172','SRS21656882','PRJNA1120504','1790049889_R1.fastq.gz','1790049889','SRR29440643']	2017	2024-06-17T19:11:00.000Z			AUS	Oceania			Homo sapiens	3	human																					763	763747551	340006696	PRJNA1120504									tuberculosis: unclassified		Mycobacterium tuberculosis
SAMN34294300	SRR24256184	WGS	NIH / NIAID	SRX20052279	NextSeq 500	PAIRED	RANDOM	GENOMIC	ILLUMINA	SRS17387540	SRP433800	['bp0','958249','33304','PRJNA958249','SRX20052279','TBPO-2766_lib47609_nextseq_nx0204_151bp.filtered_2nd.1.fastq.gz','SAMN34294300','SRS17387540','34294300','SRR24256184','SRP433800']	2021	2023-04-21T17:59:00.000Z		48.3794 N 31.1656 E	UKR	Europe		sputum	Homo sapiens	3	human																					744	744026511	352322265	PRJNA958249			98.79	1466277	49	lineage2.2.1	Pre-XDR-TB	['diff','input','tree','tbprofiler']	tuberculosis: unclassified		Mycobacterium tuberculosis
SAMN41389414	SRR29016867	WGS	FIND, THE FOUNDATION FOR INNOVATIVE NEW DIAGNOSTICS	SRX24543665	Illumina HiSeq 2000	PAIRED	RANDOM	GENOMIC	ILLUMINA	SRS21288188	SRP507535	['SAMN41389414','1019C8_3A33154E53A1_2006-03446','SRX24543665','SRS21288188','PRJNA1109295','TB-IS-1044-2006-03446_S283_R1_001.fastq.gz','SRR29016867','41389414','SRP507535','1109295','1019C8_3A33154E53A1']	2006	2024-05-14T09:33:00.000Z			BGD	Asia			Homo sapiens	3	human																					358	358506616	157422466	PRJNA1109295			99.61	1615098	55	lineage4.8	MDR-TB	['diff','tree','input','tbprofiler','WHO_mutations_2023']	tuberculosis: unclassified		Mycobacterium tuberculosis
SAMEA7157143	ERR5865179	WGS	SWISS TROPICAL AND PUBLIC HEALTH INSTITUTE	ERX5510974	Illumina HiSeq 2500	PAIRED		GENOMIC	ILLUMINA	ERS4917605	ERP123095	['ena-RUN-Swiss Tropical and Public Health Institute-03-05-2021-19:33:15:163-1643','ena-STUDY-Swiss Tropical and Public Health Institute-27-07-2020-11:23:30:592-1894','PRJEB39561','ena-EXPERIMENT-Swiss Tropical and Public Health Institute-03-05-2021-19:33:15:163-1643','SAMEA7157143','19059707','ERR5865179','G35998','674180','SRS8942993','ERX5510974','ERS4917605','ERP123095']		2021-05-15T02:47:00.000Z			GEO	Asia																										609	609393196	316814679	PRJEB39561								['R-MDR_GEO','input']	tuberculosis: unclassified		Mycobacterium tuberculosis
SAMN28538235	SRR19303833	WGS	NATIONAL INSTITUTE OF INFECTIOUS DISEASES "L. SPALLANZANI"	SRX15364305	Illumina MiSeq	PAIRED	RANDOM	GENOMIC	ILLUMINA	SRS13093694	SRP373287	['834606','28538235','PRJNA834606','SP867','SRP373287','SP867_R1.fastq.gz','bp0','SRS13093694','SAMN28538235','SRX15364305','SRR19303833']	2018	2022-05-19T20:49:00.000Z		41.86 N 12.45 E	ITA	Europe	Rome		Homo sapiens	3	human																					467	467989630	216764895	PRJNA834606								input	tuberculosis: unclassified		Mycobacterium tuberculosis
SAMN15853810	SRR12475943	AMPLICON	IRCCS SAN RAFFAELE SCIENTIFIC INSTITUTE	SRX8970142	Illumina MiniSeq	PAIRED	PCR	GENOMIC	ILLUMINA	SRS7225816	SRP278074	['657967','166','SRR12475943','15853810','SRX8970142','PRJNA657967','SAMN15853810','SRS7225816','166_S32_L001_R1_001.fastq.gz','SRP278074','Culture_13']		2020-08-19T11:04:00.000Z			ERI	Africa		sputum	Homo sapiens	3	human																					168	168642687	66850993	PRJNA657967									tuberculosis: unclassified		Mycobacterium tuberculosis
SAMN35981855	SRR25207237	WGS	CHINESE CENTER FOR DISEASE CONTROL AND PREVENTION	SRX20953996	Illumina HiSeq 2500	PAIRED	RANDOM	GENOMIC	ILLUMINA	SRS18230972	SRP448193	['TBMDR243','SRP448193','SRS18230972','PRJNA987438','987438','35981855','MDRTB243.bam','bp0','SRR25207237','SAMN35981855','SRX20953996']		2023-07-09T00:42:00.000Z						sputum	Homo sapiens	3	human																					1015	1015806300	206945289	PRJNA987438			99.43	1848461	64	lineage4.2.2	Pre-XDR-TB	['diff','input','tree','tbprofiler']	tuberculosis: unclassified		Mycobacterium tuberculosis
SAMN04633346	SRR3743413	WGS	BI	SRX1897555	Illumina HiSeq 2000	PAIRED	RANDOM	GENOMIC	ILLUMINA	SRS1540421	SRP075210	['SRP075210','Mycobacterium tuberculosis Moldova_22401','4633346','SAMN04633346','318002','SRX1897555','PRJNA318002','SRS1540421','SRR3743413','BI_658']	2015	2016-07-05T14:08:00.000Z			MDA	Europe		sputum	Homo sapiens	3	human																					1184	1184219950	286962808	PRJNA318002			98.34	1572810	34	lineage4.3.4.1	Sensitive	['diff','tree','tbprofiler','input']	tuberculosis: unclassified		Mycobacterium tuberculosis
SAMEA12852439	ERR11244301	WGS	SWISS TROPICAL AND PUBLIC HEALTH INSTITUTE	ERX10652505	Illumina NovaSeq 6000	SINGLE	RANDOM	GENOMIC	ILLUMINA	ERS10460134	ERP135175	['PRJEB50582','G42844','ERP135175','930268','8cc6b8bd-130a-4c76-a0b2-3197bafe5cc6','34306757','ERX10652505','ena-RUN-TAB-17-04-2023-19:57:14:202-4700','ERR11244301','SAMEA12852439','ena-EXPERIMENT-TAB-17-04-2023-19:57:14:202-4699','ERS10460134']	2014	2023-07-27T09:54:00.000Z			GEO	Asia		sputum																								368	368523447	125970358	PRJEB50582									tuberculosis: unclassified		Mycobacterium tuberculosis
SAMN41418212	SRR29052758	WGS	FIND, THE FOUNDATION FOR INNOVATIVE NEW DIAGNOSTICS	SRX24577616	Illumina HiSeq 2000	PAIRED	RANDOM	GENOMIC	ILLUMINA	SRS21317602	SRP507535	['IDR1700018665-01-01_S11_L001_R1_001.fastq.gz','SRS21317602','41418212','PRJNA1109295','6B1800_772948332074','6B1800_772948332074_IDR1700018665','SRX24577616','SAMN41418212','SRR29052758','1109295','SRP507535']		2024-05-16T10:42:00.000Z			USA	North America			Homo sapiens	3	human																					412	412773446	267293448	PRJNA1109295								WHO_mutations_2023	tuberculosis: unclassified		Mycobacterium tuberculosis
SAMEA8741728	ERR8665950	WGS	PHS SWEDEN	ERX8324381	Illumina HiSeq 2500	PAIRED	RANDOM	GENOMIC	ILLUMINA	ERS6421310	ERP135611	['ERX8324381','SAMEA8741728','PRJEB51021','experiment.30344','sample.30344','26334988','ERP135611','ERS6421310','ERR8665950','811911','run.30344.1','project.Belarus_site11']		2022-03-15T06:25:00.000Z			BEL	Europe						S				R	R	R	S	R				R		S	S	S	R	S	R	1358	1358360666	438458035	PRJEB51021	CRyPTIC_reuse_table		99.48	1852333	57	lineage2.2.1	Pre-XDR-TB	['input','tbprofiler','CRyPTIC_reuse_table','diff','CRyPTIC_PHS_Sweden_Belarus','tree']	tuberculosis: unclassified		Mycobacterium tuberculosis
SAMN06091736	SRR5065583	WGS	UNIVERSITY OF MELBOURNE	SRX2385947	Illumina HiSeq 2500	PAIRED	RANDOM	GENOMIC	ILLUMINA	SRS1828012	SRP094134	['355614','HCMC0039','SRP094134','SRR5065583','SRX2385947','bp0','SRS1828012','02MTB2147_S187_L001_2.fastq.gz','6091736','SAMN06091736','PRJNA355614']	2011-06	2016-11-30T23:07:00.000Z		10.82 N 106.63 E	VNM	Asia	Ho Chi Minh City	sputum	Homo sapiens	3	human																					474	474555275	228844375	PRJNA355614			97.72	1295178	41	lineage2.2.1	Sensitive	['tbprofiler','diff','tree','Napier_2020','Menardo_2021','input']	tuberculosis: human-adapted	L2.2.1	Mycobacterium tuberculosis
SAMEA5975366	ERR3559618	WGS	FUDAN UNIVERSITY	ERX3559369	Illumina HiSeq 2500	PAIRED	RANDOM PCR	GENOMIC	ILLUMINA	ERS3778203	ERP117507	['ena-EXPERIMENT-FUDAN UNIVERSITY-25-09-2019-16:05:21:809-546','639250','SAMEA5975366','SC0546','ena-STUDY-FUDAN UNIVERSITY-25-09-2019-16:05:44:667-292','ena-RUN-FUDAN UNIVERSITY-25-09-2019-16:05:21:809-546','15231144','PRJEB34582','ERR3559618','ERP117507','ERX3559369','ERS3778203']	2018	2020-06-13T20:16:00.000Z			CHN	Asia		sputum	Homo sapiens	3	human																					1164	1164000000	470001748	PRJEB34582			99.54	1838916	62	lineage2.2.1	Sensitive	['tree','input','diff','Menardo_2021','tbprofiler']	tuberculosis: human-adapted	L2	Mycobacterium tuberculosis
SAMEA115748595	ERR13289446	WGS	UNIVERSITY OF OXFORD, NUFFIELD DEPARTMENT OF MEDIC	ERX12659872	NextSeq 500	PAIRED	RANDOM PCR	GENOMIC	ILLUMINA	ERS20264882	ERP161058	['ERX12659872','1124794','PRJEB76547','SAMEA115748595','ERS20264882','webin-reads-4da5dbd11dcc','ERR13289446','b28b5ff0-515d-42d2-bc0f-19e45ec26bb9','4da5dbd11dcc','ERP161058','41891368']	2018	2024-08-11T01:55:00.000Z			DEU	Europe																										269	269071005	106407294	PRJEB76547								CRyPTIC_2024	tuberculosis: unclassified		Mycobacterium tuberculosis
SAMN22014603	SRR16169201	AMPLICON	UW-MADISON	SRX12453848	Illumina MiSeq	PAIRED	PCR	GENOMIC	ILLUMINA	SRS10419883	SRP339784	['PRJNA768113','6617-06','22014603','SRS10419883','SAMN22014603','6617_06_R_cran_HLN_Rep1-R1.fastq.gz','768113','6617-06 R cran HLN','bp0','SRR16169201','SRX12453848','SRP339784']	2018	2021-10-02T23:20:00.000Z			USA	North America		lymph node	Macaca mulatta	3	rhesus macaque																					119	119394190	76133150	PRJNA768113									tuberculosis: human-adapted	L4	Mycobacterium tuberculosis	Erdman
SAMEA2627045	ERR909754	WGS	THE WELLCOME TRUST SANGER INSTITUTE	ERX989009	Illumina HiSeq 2000	PAIRED	RANDOM	GENOMIC	ILLUMINA	ERS496955	ERP004216	['SAMEA2627045','239555','3766959','TBNM431B-sc-2009640','ERR909754','SC_EXP_15841_6#37','ERS496955','ERX989009','PRJEB4884','SC_RUN_15841_6#37','ERP004216','Genomics_of_Mycobacterium_africanum_on_the_global_and_local_scale-sc-2013-10-29T16:00:38Z-2837']		2016-01-16T00:07:00.000Z																														165	165622400	107882598	PRJEB4884								input	tuberculosis: human-adapted		Mycobacterium africanum
SAMN37738617	SRR26331611	WGS	UNIVERISTY OF ANTWERP	SRX22039616	Illumina MiniSeq	PAIRED	RANDOM	GENOMIC	ILLUMINA	SRS19111674	SRP465342	['SRS19111674','1026351','SAMN37738617','SMARTT-LP-239-FU-W3-M1-P-20221208-2-1_S2_L001_R1_001.fastq.gz','LP-239-FU-W3-M1-P-20221208-2-1','SRX22039616','bp0','SRP465342','PRJNA1026351','37738617','SMARTT-LP-239-FU-W3-M1-P-20221208-2-1','SRR26331611']	2022	2023-10-11T18:26:00.000Z			ZAF	Africa		sputum	Homo sapiens	3	human																					984	984894355	350316857	PRJNA1026351								input	tuberculosis: unclassified		Mycobacterium tuberculosis
SAMEA13300235	ERR9125478	WGS	UNIVERSITY OF OXFORD, NUFFIELD DEPARTMENT OF MEDIC	ERX8668739	Illumina MiSeq	PAIRED	RANDOM	GENOMIC	ILLUMINA	ERS10903052	ERP136068	['ERX8668739','ERS10903052','experiment.881.ed4052ce','project.SeqTreat_PHO1','862828','run.881.1.6301cd69cecc4a4cdf2a10bb1b87c4be','sample.881.60b37d59','PRJEB51436','ERR9125478','SAMEA13300235','30301303','ERP136068']		2024-08-23T05:41:00.000Z			CAN	North America	Ontario																									435	435498144	293295263	PRJEB51436								CRyPTIC_PublicHealthOntario	tuberculosis: unclassified		Mycobacterium tuberculosis
SAMN41416716	SRR29050924	WGS	FIND, THE FOUNDATION FOR INNOVATIVE NEW DIAGNOSTICS	SRX24575613	Illumina HiSeq 2000	PAIRED	RANDOM	GENOMIC	ILLUMINA	SRS21315702	SRP507535	['41416716','SAMN41416716','24146D_E5A4D6BF330F_1770','PRJNA1109295','SRX24575613','SRR29050924','24146D_E5A4D6BF330F','TB-IS-1026-1770_S13_R1_001.fastq.gz','1109295','SRS21315702','SRP507535']	2011	2024-05-16T09:56:00.000Z			VNM	Asia			Homo sapiens	3	human																					190	190175440	82713588	PRJNA1109295								WHO_mutations_2023	tuberculosis: unclassified		Mycobacterium tuberculosis
SAMN19687959	SRR14801799	WGS	SIMON FRASER UNIVERSITY	SRX11134718	NextSeq 500	PAIRED	RANDOM	GENOMIC	ILLUMINA	SRS9198108	SRP323639	['SAMN19687959','TB-222-4191-18_S170_R1_001.fastq.gz','19687959','SRR14801799','SRP323639','PRJNA736718','SRS9198108','SRX11134718','TB-222-4191-18_S170','736718','bp0']	2018	2021-06-13T22:44:00.000Z		47.03278 N 28.89972 E	MDA	Europe			Homo sapiens	3	human																					453	453840466	188684311	PRJNA736718			99.48	1385221	47	lineage4.1.2.1	Sensitive	['input','tree','diff','tbprofiler']	tuberculosis: unclassified		Mycobacterium tuberculosis
SAMN05276505	SRR3675535	WGS	MODMEDMICOXFORD	SRX1850807	Illumina MiSeq	PAIRED	RANDOM	GENOMIC	ILLUMINA	SRS1519056	SRP076676	['SAMN05276505','MMMOSRA:be1d4097-af3e-4188-bf6b-40c113d7009a','PRJNA302362','SRS1519056','SRX1850807','5276505','MMMOSAM:be1d4097-af3e-4188-bf6b-40c113d7009a','SRP076676','SRR3675535','302362']	2015	2016-06-22T11:49:00.000Z			GBR	Europe	Oxford		Homo sapiens	3	human	S	S			S		S	S	S			S	S					S			427	427126529	187108151	PRJNA302362	CRyPTIC_WHO2021_PMC7612554		99.45	1576045	53	lineage3	Sensitive	['Walker_2022','Napier_2020','tree','input','diff','tbprofiler']	tuberculosis: human-adapted	L3	Mycobacterium tuberculosis
SAMN03300299	SRR1791941	WGS	USDA-NVSL-DBL	SRX867603	Illumina MiSeq	PAIRED	RANDOM	GENOMIC	ILLUMINA	SRS838810	SRP053287	['SRR1791941','251692','250: 05-1686_files','SAMN03300299','05-1686','SRS838810','PRJNA251692','SRP053287','SRX867603','250: 05-1686','3300299']	2005	2015-02-23T13:51:00.000Z							Bos taurus	2	domestic cattle																					468	468406121	305015731	PRJNA251692			99.48	1201011	66	La1.8.1	Other	['input','diff','tbprofiler','tree']	tuberculosis: animal-adapted	La1	Mycobacterium bovis
SAMEA115737812	ERR13260059	WGS	UNIVERSITY OF OXFORD, NUFFIELD DEPARTMENT OF MEDIC	ERX12630472	Illumina MiSeq	PAIRED	RANDOM PCR	GENOMIC	ILLUMINA	ERS20247456	ERP161058	['ERS20247456','ERR13260059','41856923','PRJEB76547','b28b5ff0-515d-42d2-bc0f-19e45ec26bb9','webin-reads-26a65b29f801','26a65b29f801','ERP161058','ERX12630472','SAMEA115737812','1124794']	2020	2024-08-04T18:56:00.000Z			USA	North America																										479	479968578	321957746	PRJEB76547								CRyPTIC_2024	tuberculosis: unclassified		Mycobacterium tuberculosis
SAMN30988316	SRR21685377	WGS	WADSWORTH CENTER	SRX17683128	Illumina MiSeq	PAIRED	RANDOM	GENOMIC	ILLUMINA	SRS15214768	SRP338930	['SRX17683128','IDR1800025377-01-01_S10_L001_R1_001.fastq.gz','30988316','SAMN30988316','SRS15214768','SRR21685377','SRP338930','IDR1800025377','PRJNA766641','766641']	2018	2022-09-23T16:15:00.000Z			USA	North America	New York state		Homo sapiens	3	human																					482	482930153	268960546	PRJNA766641			99.73	1671057	92	lineage4.7	Sensitive	['tbprofiler','tree','diff','input']	tuberculosis: unclassified		Mycobacterium tuberculosis
SAMEA1118252	ERR2513071	WGS	PHE	ERX2532281	Illumina MiSeq	PAIRED	RANDOM	GENOMIC	ILLUMINA	ERS2397661	ERP107961	['experiment.4770','493034','PRJEB25991','10122198','ERX2532281','project.First_10k_genomes_study_set_4','ERP107961','sample.4770','run.4770','ERR2513071','SAMEA1118252','ERS2397661']		2021-10-23T15:07:00.000Z			GBR	Europe	England									S		S						S								503	503934972	311886145	PRJEB25991	Walker_2022		99.29	1670235	56	lineage1.1.2	Sensitive	['tbprofiler','CRyPTIC_PHE','Napier_2020','Walker_2022','diff','tree','input']	tuberculosis: human-adapted	L1.1.2	Mycobacterium tuberculosis
SAMN27555103	SRR18740801	WGS	RIVM	SRX14840857	Illumina HiSeq 1000	PAIRED	RANDOM	GENOMIC	ILLUMINA	SRS12595902	SRP369760	['SRX14840857','bp0','MD-053-12','NLZ002105128.bam','SAMN27555103','SRS12595902','PRJNA825716','SRP369760','NLZ002105128','825716','SRR18740801','27555103']	2020	2022-04-13T08:09:00.000Z		47.00 N 28.90 E	MDA	Europe	Chisinau	sputum	Homo sapiens	3	human																					733	733096524	66995572	PRJNA825716								input	tuberculosis: unclassified		Mycobacterium tuberculosis
SAMN41421638	SRR29055700	WGS	FIND, THE FOUNDATION FOR INNOVATIVE NEW DIAGNOSTICS	SRX24580719	Illumina HiSeq 2000	PAIRED	RANDOM	GENOMIC	ILLUMINA	SRS21320634	SRP507535	['SRR29055700','SRP507535','41421638','IDR1600022177_R1.fastq.gz','SAMN41421638','SRS21320634','SRX24580719','1109295','6B1800_FFCF72DEE92E','6B1800_FFCF72DEE92E_IDR1600022177','PRJNA1109295']		2024-05-16T11:50:00.000Z			USA	North America			Homo sapiens	3	human																					466	466157878	287813037	PRJNA1109295								WHO_mutations_2023	tuberculosis: unclassified		Mycobacterium tuberculosis
SAMN08627255	SRR6794413	Tn-Seq	TEXAS A&M UNIVERSITY	SRX3753436	Illumina HiSeq 2500	PAIRED	PCR	OTHER	ILLUMINA	SRS3009551	SRP133737	['SRP133737','2','bp0','SRR6794413','436485','SAMN08627255','SRX3753436','8627255','PRJNA436485','Ethambutol_rep1_2','SRS3009551','EMB1_2a.fastq.gz']	2016	2018-03-01T09:23:00.000Z			USA	North America	New York																									1708	1708988400	1073112674	PRJNA436485									tuberculosis: human-adapted	L4	Mycobacterium tuberculosis	H37Rv
SAMN20512836	SRR15316083	WGS	SCHOOL OF PUBLIC HEALTH, FUDAN UNIVERSITY	SRX11620929	Illumina HiSeq 2000	PAIRED	PCR	GENOMIC	ILLUMINA	SRS9656192	SRP330727	['SRR15316083','PRJNA751240','SAMN20512836','20512836','SRP330727','V11','SRX11620929','SRS9656192','bp0','V11_R1.fastq.gz','751240','2003-West-049']	2003	2021-08-01T01:21:00.000Z		30.29 N 120.48 E	CHN	Asia	Zheijiang	sputum	Homo sapiens	3	human																					1470	1470009300	618276447	PRJNA751240								['input','timelapse_Zhejiang_CHN']	tuberculosis: unclassified		Mycobacterium tuberculosis
SAMEA1877169	ERR234204	WGS	CSISP	ERX208709	Illumina HiSeq 2000	PAIRED	RANDOM	GENOMIC	ILLUMINA	ERS218255	ERP001731	['2116844','ERR234204','PRJEB3223','ERP001731','L5_DY26','MTBC global diversity','204863','ena-EXPERIMENT-CSISP-28-02-2013-15:18:14:169-108','ERS218255','ERX208709','ena-RUN-CSISP-28-02-2013-15:18:14:169-108','SAMEA1877169']		2013-05-02T21:39:00.000Z			GHA	Africa																										352	352597968	237582121	PRJEB3223			97.92	649910	15	lineage5.3	Sensitive	['Brites_2018','tbprofiler','Napier_2020','input','Menardo_2018','ref_set_CSISP','Coscolla_2021']	tuberculosis: human-adapted	L5	Mycobacterium africanum
SAMEA112806522	ERR11082887	WGS	FZB	ERX10530256	Illumina MiSeq	PAIRED		GENOMIC	ILLUMINA	ERS14814068	ERP010814	['33894617','ERP010814','9082-13','ena-RUN-TAB-22-03-2023-09:49:52:903-114042','PRJEB9680','ERR11082887','ERX10530256','ERS14814068','SAMEA112806522','287903','ena-EXPERIMENT-TAB-22-03-2023-09:49:52:903-114041','ena-STUDY-FZB-22-06-2015-17:16:39:392-292']		2023-07-21T05:51:00.000Z																														502	502798314	301596591	PRJEB9680			99.74	1228002	79	lineage4.4.1.1	MDR-TB	['diff','tree','input','tbprofiler']	tuberculosis: unclassified		Mycobacterium tuberculosis
SAMEA7561384	ERR4828946	WGS	SAN RAFFAELE SCIENTIFIC INSTITUTE	ERX4698930	Illumina MiniSeq	PAIRED	RANDOM	GENOMIC	ILLUMINA	ERS5318019	ERP124983	['773309','SAMEA7561384','22476953','ERS5318019','experiment.13390','sample.13390','ERR4828946','run.13390','project.Italy','PRJEB41242','ERP124983','ERX4698930']		2021-11-11T06:54:00.000Z			ITA	Europe						S				S	S	S	S	S				S		S	S	S	S	S	S	251	251715813	95058534	PRJEB41242	['Walker_2022','CRyPTIC_reuse_table']		99.65	1571551	53	lineage4.7	Sensitive	['tbprofiler','CRyPTIC_SanRaffaele','diff','Walker_2022','tree','input','CRyPTIC_reuse_table']	tuberculosis: unclassified		Mycobacterium tuberculosis
SAMEA113538536	ERR11466496	WGS	FZB	ERX10872653	NextSeq 500	PAIRED		GENOMIC	ILLUMINA	ERS15534957	ERP147571	['SAMEA113538536','d05d2f15-c027-4055-b906-d9d6d110849e','ERR11466496','BTB-905','ena-RUN-TAB-22-05-2023-12:53:16:461-8431','979605','ERX10872653','ERS15534957','PRJEB62480','ERP147571','ena-EXPERIMENT-TAB-22-05-2023-12:53:16:461-8430','35506913']		2023-09-17T03:15:00.000Z			BWA	Africa																										540	540017654	220716724	PRJEB62480			96.18	1549275	41	lineage4.4.1.1	Sensitive	['input','tbprofiler','diff','Kopanyo']	tuberculosis: unclassified		Mycobacterium tuberculosis
SAMEA112188770	ERR10748176	WGS	CTB/NICD	ERX10199782	Illumina MiSeq	PAIRED	RANDOM	GENOMIC	ILLUMINA	ERS14298659	ERP143048	['sample.S103','ERS14298659','run.S103','32028783','ERR10748176','PRJEB58017','ERP143048','908050','ERX10199782','South African MDR-TB 2019-2020','SAMEA112188770','experiment.S103']		2023-01-15T15:26:00.000Z																														474	474431771	276477271	PRJEB58017			99.82	1624679	90	lineage2.2.1	MDR-TB	['input','tbprofiler','diff','tree']	tuberculosis: unclassified		Mycobacterium tuberculosis
SAMEA112804099	ERR11044415	WGS	FZB	ERX10491206	NextSeq 500	PAIRED		GENOMIC	ILLUMINA	ERS14811645	ERP010814	['ERR11044415','ERX10491206','ERP010814','19004248','ena-EXPERIMENT-TAB-21-03-2023-10:23:43:150-79775','ena-RUN-TAB-21-03-2023-10:23:43:150-79776','ERS14811645','PRJEB9680','287903','ena-STUDY-FZB-22-06-2015-17:16:39:392-292','33856154','SAMEA112804099']		2023-07-20T20:58:00.000Z																														656	656387021	322028157	PRJEB9680			99.47	1332449	44	lineage2.2.1	Pre-XDR-TB	['tree','input','tbprofiler','diff']	tuberculosis: unclassified		Mycobacterium tuberculosis
SAMN31672865	SRR22251973	WGS	INSTITUTE OF CLINICAL PATHOLOGY AND MEDICAL RESEARCH	SRX18228356	NextSeq 500	PAIRED	RANDOM	GENOMIC	ILLUMINA	SRS15724638	SRP407089	['17-3391-0395_1.fastq.gz','SRS15724638','SRX18228356','31672865','bp0','17-3391-0395','SRP407089','SRR22251973','899911','SAMN31672865','PRJNA899911']	2017	2022-11-10T00:01:00.000Z			AUS	Oceania	NSW		Homo sapiens	3	human																					366	366138765	165731614	PRJNA899911			95.65	2192421	73	lineage1.1.3.3	Sensitive	['tbprofiler','diff','tree','input']	tuberculosis: unclassified		Mycobacterium tuberculosis
SAMN14344106	SRR11564940	AMPLICON	RUTGERS UNIVERSITY NEWARK	SRX8133854	Illumina MiSeq	PAIRED	PCR	GENOMIC	ILLUMINA	SRS6497293	SRP256991	['2492-DA-0908_S46_L001_R1_001.fastq','SRR11564940','SAMN14344106','SRX8133854','SRS6497293','14344106','608715','SRP256991','PRJNA608715','2492-DA-0908']		2020-04-17T19:31:00.000Z			GHA	Africa		sputum	Homo sapiens	3	human																					21	21558572	9041254	PRJNA608715									tuberculosis: unclassified		Mycobacterium tuberculosis
SAMN41389299	SRR29016823	WGS	FIND, THE FOUNDATION FOR INNOVATIVE NEW DIAGNOSTICS	SRX24543709	Illumina HiSeq 2000	PAIRED	RANDOM	GENOMIC	ILLUMINA	SRS21288233	SRP507535	['41389299','SAMN41389299','TB-IS-1044-2016-01384_S279_R1_001.fastq.gz','SRR29016823','PRJNA1109295','1109295','1019C8_10B7C5E2DFBC','SRX24543709','SRS21288233','SRP507535','1019C8_10B7C5E2DFBC_2016-01384']	2016	2024-05-14T09:32:00.000Z			BGD	Asia			Homo sapiens	3	human																					301	301553644	138380018	PRJNA1109295			99.62	1663206	57	lineage3.1	Pre-XDR-TB	['WHO_mutations_2023','diff','tree','input','tbprofiler']	tuberculosis: unclassified		Mycobacterium tuberculosis
SAMEA7528829	ERR4800244	WGS	FOUNDATION FOR MEDICAL RESEARCH INDIA	ERX4669659	NextSeq 500	PAIRED	RANDOM	GENOMIC	ILLUMINA	ERS5285299	ERP124850	['ERX4669659','ERP124850','ERS5285299','sample.30464','run.30464','experiment.30464','773292','22462373','SAMEA7528829','PRJEB41116','project.Mumbai','ERR4800244']		2021-11-10T02:15:00.000Z			IND	Asia	Mumbai					S	S				S	S	S	S				S					S	S		528	528211200	237827884	PRJEB41116	Walker_2022		99.46	1577855	52	lineage3	Sensitive	['tree','tbprofiler','input','Walker_2022','CRyPTIC_IND','diff']	tuberculosis: unclassified		Mycobacterium tuberculosis
SAMN42034291	SRR29539735	WGS	NIAID TB PORTALS PROGRAM	SRX25047053	NextSeq 2000	PAIRED	RANDOM	GENOMIC	ILLUMINA	SRS21744201	SRP515897	['SRP515897','42034291','PRJNA1074785','SRS21744201','SAMN42034291','SRR29539735','1074785','TBPO-3960_lib56822_nextseq_ny0090_151bp.filtered_2_bwa.1.fastq.gz','SRX25047053','33618']	2021	2024-06-25T13:51:00.000Z		48.3794 N 31.1656 E	UKR	Europe		sputum	Homo sapiens	3	human																					612	612649004	205063900	PRJNA1074785									tuberculosis: unclassified		Mycobacterium tuberculosis
SAMN14971100	SRR12355224	AMPLICON	GENOSCREEN	SRX8854357	Illumina MiSeq	PAIRED	PCR	GENOMIC	ILLUMINA	SRS7116031	SRP274381	['649788','TDR-0205_deeplex_S9_L001_R1_001.fastq.gz','SRP274381','SRX8854357','SRS7116031','TDR-0205','SRR12355224','SAMN14971100','PRJNA649788','Deeplex194','bp0','14971100']		2020-07-30T16:47:00.000Z							Homo sapiens	3	human																					55	55618056	29118461	PRJNA649788									tuberculosis: unclassified		Mycobacterium tuberculosis
SAMN18206478	SRR13888792	WGS	USDA-NVSL-DBPL	SRX10268485	Illumina MiSeq	PAIRED	RANDOM	GENOMIC	ILLUMINA	SRS8402114	SRP105419	['bp0','18206478','PRJNA384785','384785','SAMN18206478','17-010561-88','17-010561-88_R1.fastq.gz','SRP105419','SRR13888792','SRX10268485','SRS8402114']		2021-03-08T23:32:00.000Z			ESP	Europe	Northeastern Spain		Capra hircus	3	domestic goat																					407	407260309	264500078	PRJNA384785								['bovis_ESP','input']	tuberculosis: animal-adapted	La2	Mycobacterium caprae
SAMN41154527	SRR28868845	WGS	MDUPHL	SRX24428206	NextSeq 550	PAIRED	RANDOM	GENOMIC	ILLUMINA	SRS21182777	SRP399923	['AUSMDU00076102_S141_R1_001.fastq.gz','857537','AUSMDU00076102','SAMN41154527','41154527','SRS21182777','PRJNA857537','SRP399923','SRX24428206','SRR28868845']	2022	2024-05-01T23:06:00.000Z			AUS	Oceania	Victoria		Homo sapiens	3	human																					1796	1796344860	825935187	PRJNA857537			99.76	1379562	46	lineage2.1	Sensitive	['diff','tbprofiler','tree','input']	tuberculosis: unclassified		Mycobacterium tuberculosis
SAMEA8741149	ERR5917664	WGS	SAN RAFFAELE SCIENTIFIC INSTITUTE	ERX5558778	NextSeq 500	PAIRED	RANDOM	GENOMIC	ILLUMINA	ERS6420732	ERP128645	['PRJEB44575','run.26832','22479978','SAMEA8741149','experiment.26832','project.Belarus_site06','sample.26832','ERP128645','ERS6420732','ERR5917664','ERX5558778','773350']		2021-11-11T12:54:00.000Z			BLR	Europe						S	S			S	S	R	S	S			R	R	R	S	S	S	S	S	R	456	456913502	184895770	PRJEB44575	['Walker_2022','CRyPTIC_reuse_table']		99.51	1754234	56	lineage2.2.1	MDR-TB	['diff','tbprofiler','input','tree','CRyPTIC_SanRaffaele_Belarus','Walker_2022','CRyPTIC_reuse_table']	tuberculosis: unclassified		Mycobacterium tuberculosis
SAMEA13293581	ERR9119305	WGS	UNIVERSITY OF OXFORD, NUFFIELD DEPARTMENT OF MEDIC	ERX8662552	Illumina HiSeq 4000	PAIRED	RANDOM	GENOMIC	ILLUMINA	ERS10896508	ERP136044	['ERS10896508','experiment.132.c1cc8386','run.132.1.a68dc2e5b2d2fe0277383cc95278f17d','ERX8662552','ERP136044','30299540','ERR9119305','sample.132.2c278794','project.SeqTreat_Monash1','PRJEB51412','SAMEA13293581','862824']		2024-08-05T16:49:00.000Z			AUS	Oceania																										728	728182124	406287084	PRJEB51412								CRyPTIC_Monash	tuberculosis: unclassified		Mycobacterium tuberculosis
SAMN08741066	['SRR6865435','SRR7693877']	WGS		['SRX4552944','SRX3820121']	Illumina HiSeq 2500	PAIRED	RANDOM	GENOMIC	ILLUMINA	SRS3070046		['SRR6865435','SAMN08741066','PRJNA439018','L1_S3_L001_R1_001.fastq.gz','L1','Mb_wild_L1','SRX3820121','439018','SRR7693877','SRX4552944','MbL1','bp0','SRP136036','SRS3070046','8741066','L1_S3_L001_R2_001.fastq']					BRA	South America			Lama glama	3	llama																					2201	2201305925	913689619	PRJNA439018								['denylist','input']	tuberculosis: animal-adapted	La1	Mycobacterium bovis
SAMN18648098	SRR14164898	WGS	STANFORD UNIVERSITY	SRX10533448	NextSeq 550	PAIRED	RANDOM	GENOMIC	ILLUMINA	SRS8656722	SRP289688	['bp0','SRS8656722','L-15-2767-S76','SRX10533448','ms_216','SRP289688','671770','L-15-2767-S76_R1.fastq.gz','18648098','PRJNA671770','SRR14164898','SAMN18648098']	2015	2021-04-07T13:40:00.000Z			BRA	South America	Mato Grosso do Sul, Campo Grande	sputum	Homo sapiens	3	human																					396	396305540	161474524	PRJNA671770								['standford','input']	tuberculosis: unclassified		Mycobacterium tuberculosis
SAMN06092221	SRR5067590	WGS	UNIVERSITY OF MELBOURNE	SRX2387888	Illumina HiSeq 2500	PAIRED	RANDOM	GENOMIC	ILLUMINA	SRS1829831	SRP094134	['SRX2387888','SRP094134','SRS1829831','02MTB1488_S76_L002_1.fastq.gz','SRR5067590','HCMC0524','SAMN06092221','355614','6092221','bp0','PRJNA355614']	2010-08	2016-12-01T21:04:00.000Z		10.82 N 106.63 E	VNM	Asia	Ho Chi Minh City	sputum	Homo sapiens	3	human																					360	360916829	176398881	PRJNA355614			99.48	1668524	56	lineage2.2.1	Sensitive	['diff','Menardo_2021','Napier_2020','tree','input','tbprofiler']	tuberculosis: human-adapted	L2.2.1	Mycobacterium tuberculosis
SAMN02419550	['SRR1180958','SRR1159369','SRR1184039','SRR1159204']	WGS		['SRX463129','SRX479999']	Illumina HiSeq 2000	PAIRED	RANDOM	GENOMIC	ILLUMINA	SRS551892		['SRP036388','SRR1159369','229587','C36E3ACXX140220.1.Illumina_P5-Rexon_P7-Fohib.bam','SRX463129','C36E3ACXX140220.2.Illumina_P5-Rexon_P7-Fohib.bam','PRJNA229587','SRS551892','2528502.WR39449.Solexa-213174.C3R5HACXX140124.P','C3R5HACXX140124.3.tagged_938.bam','C3R5HACXX140124.2.tagged_938.bam','SRR1159204','SRR1180958','2419550','XTB13-102','2528502.WR39447.Pond-320895.C36E3ACXX140220.P','PRJNA200335','SRR1184039','SRX479999','SAMN02419550']					BLR	Europe		As reported: excreted bodily substance	Homo sapiens	3	human																					1565	1566497678	874954542	PRJNA229587			99.4	3999617	91	lineage2.2.1	MDR-TB	['Napier_2020','tree','Nimmo_2024','tbprofiler','input','Menardo_2021','diff','Menardo_2018']	tuberculosis: human-adapted	L2.2.1	Mycobacterium tuberculosis
SAMEA923255	ERR037968	WGS	SC	ERX015168	Illumina HiSeq 2000	PAIRED	RANDOM	GENOMIC	ILLUMINA	ERS023643	ERP000259	['PRJEB2204','SC_RUN_6077_2#9','ERP000259','ERR037968','631907','203896','ERS023643','SAMEA923255','Mycobacterium avium subspecies paratuberculosis diversity-sc-2010-07-05','ERX015168','MAPMRI092-sc-2011-02-23-1081527','SC_EXP_6077_2#9']		2014-08-31T22:30:00.000Z																														1332	1332868650	978025988	PRJEB2204									NTM: avium complex		Mycobacterium avium subsp. paratuberculosis
SAMN19657995	SRR14782497	WGS	SIMON FRASER UNIVERSITY	SRX11115962	NextSeq 500	PAIRED	RANDOM	GENOMIC	ILLUMINA	SRS9179948	SRP323639	['TB-111-6296-19_S207','SRX11115962','TB-111-6296-19_S207_R1_001.fastq.gz','SRS9179948','19657995','736718','SRR14782497','bp0','PRJNA736718','SRP323639','SAMN19657995']	2019	2021-06-12T00:00:00.000Z		47.03278 N 28.89972 E	MDA	Europe			Homo sapiens	3	human																					770	770128992	364924274	PRJNA736718								input	tuberculosis: unclassified		Mycobacterium tuberculosis
SAMEA9976709	ERR6866012	WGS	IMPERIAL COLLEGE LONDON	ERX6489440	Illumina HiSeq 2000	PAIRED	RANDOM	GENOMIC	ILLUMINA	ERS7654988	ERP123401	['ERP123401','CA0846009_raw_wgs','CA0846009_raw_wgs_R1R2','PRJEB39837','CA0846009','ERR6866012','22011510','SAMEA9976709','666870','ERS7654988','ena-STUDY-IMPERIAL COLLEGE LONDON-12-08-2020-14:44:57:582-2394','ERX6489440']	2009	2021-10-15T13:51:00.000Z			PER	South America	Lima		Homo sapiens	3	human																					383	383723616	164715964	PRJEB39837			99.63	1612234	54	lineage4.3.2	Sensitive	['standford','diff','input','tree','tbprofiler']	tuberculosis: unclassified		Mycobacterium tuberculosis
SAMEA115750127	ERR13290975	WGS	UNIVERSITY OF OXFORD, NUFFIELD DEPARTMENT OF MEDIC	ERX12661461	Illumina NovaSeq 6000	PAIRED	RANDOM PCR	GENOMIC	ILLUMINA	ERS20266414	ERP161058	['PRJEB76547','f91927f12d75','41909085','1124794','ERS20266414','webin-reads-f91927f12d75','SAMEA115750127','b28b5ff0-515d-42d2-bc0f-19e45ec26bb9','ERP161058','ERR13290975','ERX12661461']	2020	2024-08-10T11:59:00.000Z			TWN	Asia																										874	874119068	277962385	PRJEB76547								CRyPTIC_2024	tuberculosis: unclassified		Mycobacterium tuberculosis
SAMN17254066	SRR13381281	WGS	SHENZHEN THIRD PEOPLE'S HOSPITAL	SRX9804155	Helicos HeliScope	SINGLE	RANDOM	GENOMIC	HELICOS	SRS7988368	SRP299848	['SRS7988368','SRR13381281','library-86','86.gz','SRP299848','17254066','SAMN17254066','PRJNA685530','SRX9804155','685530','Mtb lsolate-86','bp0']	2020	2021-01-07T19:30:00.000Z							Homo sapiens	3	human																					726	726487967	867101928	PRJNA685530									tuberculosis: human-adapted	L4	Mycobacterium tuberculosis	H37Rv
SAMEA1117608	ERR2512427	WGS	PHE	ERX2531637	Illumina HiSeq 2500	PAIRED	RANDOM	GENOMIC	ILLUMINA	ERS2397017	ERP107961	['project.First_10k_genomes_study_set_4','ERS2397017','ERX2531637','PRJEB25991','10121554','run.3959','experiment.3959','SAMEA1117608','ERP107961','493034','sample.3959','ERR2512427']		2021-10-23T15:04:00.000Z			GBR	Europe	England									S		S					S	S								986	986191268	624884678	PRJEB25991	Walker_2022		99.53	1624217	55	lineage4.1.1.3.1	Sensitive	['Napier_2020','Walker_2022','tree','diff','input','tbprofiler','CRyPTIC_PHE']	tuberculosis: human-adapted	L4.1.1.3.1	Mycobacterium tuberculosis
SAMEA8104240	ERR5329201	WGS	DEPARTMENT OF MOLECULAR BIOLOGY	ERX5118234	Illumina MiSeq	PAIRED	other	GENOMIC	ILLUMINA	ERS5791316	ERP127111	['ena-RUN-COMENIUS UNIVERSITY IN BRATISLAVA-19-02-2021-06:11:57:398-6','726491','SVK257-19','18952191','ERS5791316','ERP127111','SAMEA8104240','ena-EXPERIMENT-COMENIUS UNIVERSITY IN BRATISLAVA-19-02-2021-06:11:57:398-6','PRJEB43174','ena-STUDY-COMENIUS UNIVERSITY IN BRATISLAVA-18-02-2021-08:30:33:660-915','ERX5118234','ERR5329201']	2019	2021-05-09T01:41:00.000Z			SLK	Europe																										198	198416416	118997310	PRJEB43174									tuberculosis: unclassified		Mycobacterium tuberculosis
SAMN18146659	SRR13861465	WGS	UNIVERISTY OF ANTWERP	SRX10242677	Illumina HiSeq 2500	PAIRED		GENOMIC	ILLUMINA	SRS8383920	SRP308980	['SRS8383920','SRR13861465','706121','ID3250724305','STUDYSPUTUM2500K-FASTA46-MPER17.18-CONTMix1-CPER82.82-SEED3250724305.R1.fastq.gz','bp0','SRX10242677','SRP308980','18146659','SPUTUM2500K-FASTA46-MPER17.18-CONTMix1-CPER82.82-SEED3250724305','PRJNA706121','SAMN18146659']	2021	2021-03-05T03:48:00.000Z						simulated/in silico																								749	749997600	399734379	PRJNA706121								['denylist','input','laboratory_synthetic']	tuberculosis: human-adapted	L4	Mycobacterium tuberculosis	H37Rv
SAMN21983555	SRR16156773	WGS	TGEN NORTH	SRX12441585	NextSeq 500	PAIRED	RANDOM	GENOMIC	ILLUMINA	SRS10407737	SRP339714	['SAMN21983555','TB-R8183-054_S16_R1_001.fastq.gz','PRJNA767684','767684','SRR16156773','SRS10407737','21983555','R8183','SRP339714','SRX12441585']		2021-10-01T18:32:00.000Z							Homo sapiens	3	human																					568	568015714	223612595	PRJNA767684			99.51	1716299	59	lineage4.3.2.1	Pre-XDR-TB	['tbprofiler','tree','input','diff']	tuberculosis: unclassified		Mycobacterium tuberculosis
SAMEA115475774	['ERR12866584','ERR12866585','ERR12866583','ERR12866582']	WGS		['ERX12239403','ERX12239404','ERX12239405','ERX12239406']	Illumina NovaSeq 6000	SINGLE		GENOMIC	ILLUMINA	ERS18732141		['ERX12239405','ERR12866583','ERX12239406','9bc3fa2b-c877-4dc7-b821-d8f2b9e08e1b','SAMEA115475774','ERR12866582','PRJEB49562','794708','ERS18732141','G66400','ERR12866585','ERR12866584','ena-RUN-TAB-10-04-2024-10:42:12:476-2292','ERP134075','ena-EXPERIMENT-TAB-10-04-2024-10:42:12:473-2285','42698822','ERX12239403','ena-RUN-TAB-10-04-2024-10:42:12:474-2286','ena-EXPERIMENT-TAB-10-04-2024-10:42:12:474-2287','ena-EXPERIMENT-TAB-10-04-2024-10:42:12:475-2289','ena-RUN-TAB-10-04-2024-10:42:12:475-2290','ena-RUN-TAB-10-04-2024-10:42:12:475-2288','ena-EXPERIMENT-TAB-10-04-2024-10:42:12:476-2291','ERX12239404']					TZA	Africa			Homo sapiens	3	human																					548	550179522	168259403	PRJEB49562									tuberculosis: unclassified		Mycobacterium tuberculosis
SAMN31220265	SRR21887739	WGS	CAPITAL MEDICAL UNIVERSITY	SRX17874607	Illumina HiSeq 2000	PAIRED	RANDOM PCR	GENOMIC	ILLUMINA	SRS15392835	SRP402335	['SRP402335','31220265','Y25715','SRS15392835','SAMN31220265','SRR21887739','PRJNA888557','888557','SRX17874607','Y25715_1.fastq.gz']	2018	2022-10-13T05:28:00.000Z		39.9 N 116.40 E	CHN	Asia	Beijing	sputum	Homo sapiens	3	human																					1158	1158523200	486504261	PRJNA888557			99.66	1734418	59	lineage2.2.2	MDR-TB	['tbprofiler','tree','diff','input']	tuberculosis: unclassified		Mycobacterium tuberculosis
SAMEA7551901	ERR4818537	WGS	PUBLIC HEALTH ENGLAND	ERX4688379	Illumina HiSeq 2500	PAIRED	RANDOM	GENOMIC	ILLUMINA	ERS5308549	ERP124941	['PRJEB41201','experiment.21357','ERP124941','22471294','ERS5308549','project.PHE-TB','sample.21357','ERX4688379','run.21357','SAMEA7551901','ERR4818537','773303']		2021-11-10T20:14:00.000Z			GBR	Europe										S		S						S								425	425104278	181225813	PRJEB41201	Walker_2022		99.65	1820616	41	lineage3	Sensitive	['input','tree','tbprofiler','CRyPTIC_PHE','Walker_2022','diff']	tuberculosis: unclassified		Mycobacterium tuberculosis
SAMEA7547069	ERR4813563	WGS	UNIVERSIDAD PERUANA CAYETANO HEREDIA	ERX4683553	Illumina NovaSeq 6000	PAIRED	RANDOM	GENOMIC	ILLUMINA	ERS5303723	ERP124939	['SAMEA7547069','sample.33216','experiment.33216','project.Peru_Wellcome','773301','ERS5303723','ERP124939','run.33216','ERX4683553','ERR4813563','PRJEB41199','22466462']		2021-11-10T10:04:00.000Z			PER	South America																										535	535378654	179968936	PRJEB41199								['input','standford','CRyPTIC_UPCH']	tuberculosis: unclassified		Mycobacterium tuberculosis
SAMN38210657	SRR26795017	WGS	HMS	SRX22492375	Illumina HiSeq 4000	SINGLE	cDNA	GENOMIC	ILLUMINA	SRS19505490	SRP471323	['SRP471323','Peru7443','SRR26795017','SAMN38210657','SRS19505490','Peru7443_R1.fastq.gz','bp0','38210657','1039243','SRX22492375','PRJNA1039243','7443']	2011	2023-11-11T22:55:00.000Z			PER	South America		sputum	Homo sapiens	3	human																					177	177056400	87219468	PRJNA1039243								standford	tuberculosis: unclassified		Mycobacterium tuberculosis
SAMEA112804593	ERR11069074	WGS	FZB	ERX10516004	NextSeq 500	PAIRED		GENOMIC	ILLUMINA	ERS14812139	ERP010814	['ena-RUN-TAB-21-03-2023-12:28:23:048-128630','PRJEB9680','ERS14812139','ena-EXPERIMENT-TAB-21-03-2023-12:28:23:048-128629','ERR11069074','SAMEA112804593','33856648','2633-95','ERX10516004','287903','ERP010814','ena-STUDY-FZB-22-06-2015-17:16:39:392-292']		2023-07-21T02:11:00.000Z																														299	299716867	128451776	PRJEB9680			99.38	1703178	50	lineage4.1.2.1	MDR-TB	['tree','tbprofiler','input','diff']	tuberculosis: unclassified		Mycobacterium tuberculosis
SAMEA2534117	ERR551686	WGS	FZB	ERX510755	Illumina HiSeq 2500	PAIRED		GENOMIC	ILLUMINA	ERS457519	ERP005779	['ERR551686','1801-07_genoscreen_genoscreen_2013-03-28_101bp','ena-STUDY-FZB-08-05-2014-02:23:48:240-40','5242884','ERS457519','PRJEB6273','ERX510755','SAMEA2534117','1801-07','ERP005779','325612']		2016-06-16T01:25:00.000Z																														324	324238078	211171311	PRJEB6273			99.51	1455489	30	lineage4.1.2.1	Sensitive	['tbprofiler','tree','diff','input']	MTBC		Mycobacterium tuberculosis complex sp.
SAMN03647922	SRR2100749	WGS	UNIVERSITY OF OXFORD	SRX1095443	Illumina HiSeq 2500	PAIRED	RANDOM	GENOMIC	ILLUMINA	SRS990076	SRP061066	['SRS990076','SRX1095443','C00014548','PRJNA282721','SAMN03647922','SRP061066','3647922','1b8ec155-101b-4796-857d-2d627605bb6e_R00000039_v3.bam','282721','SRR2100749']		2015-07-15T07:56:00.000Z			GBR	Europe										S		S					S	S								444	444420200	321508110	PRJNA282721	CRyPTIC_WHO2021_PMC7612554		99.7	1752213	39	lineage4.3.3	Sensitive	['Menardo_2021','Menardo_2018','diff','tbprofiler','tree','Napier_2020','Walker_2022','input']	tuberculosis: human-adapted	L4.3.3	Mycobacterium tuberculosis
SAMEA11206914	['ERR7801284','ERR7801283']	WGS		['ERX7368972','ERX7368971']	Illumina HiSeq 2500	PAIRED		GENOMIC	ILLUMINA	ERS8856415		['9bc3fa2b-c877-4dc7-b821-d8f2b9e08e1b','24685100','ena-EXPERIMENT-TAB-21-12-2021-16:44:10:406-12299','ERX7368972','ena-EXPERIMENT-TAB-21-12-2021-16:44:10:406-12297','ERS8856415','ERX7368971','PRJEB49562','ERR7801283','SAMEA11206914','ena-RUN-TAB-21-12-2021-16:44:10:406-12300','ERP134075','794708','G25806','ERR7801284','ena-RUN-TAB-21-12-2021-16:44:10:406-12298']					TZA	Africa			Homo sapiens	3	human																					695	696248592	320072023	PRJEB49562			99.37	3531107	99	lineage2.2.1	Sensitive	['tree','tbprofiler','input','diff']	tuberculosis: unclassified		Mycobacterium tuberculosis
SAMN05509246	SRR3996422	RNA-Seq	WADSWORTH CENTER	SRX1997297	Illumina HiSeq 2000	SINGLE	RANDOM	GENOMIC	ILLUMINA	SRS1598754	SRP080861	['SRP080861','C_MKD8_MKD158_CAGATC_L007_R1_001.fastq.gz','PRJNA336338','C','336338','5509246','SRS1598754','SAMN05509246','SRR3996422','SRX1997297','bp0','MKD158 x MKD8']	2015	2016-08-03T13:49:00.000Z			USA	North America	Albany	As reported: Solid media, WT mating, Laboratory isolate																								1759	1759983429	1325497955	PRJNA336338									mycolicibacterium		Mycolicibacterium smegmatis
SAMN36834923	SRR25515066	WGS	SHANDONG PROVINCIAL HOSPITAL	SRX21245511	Illumina HiSeq 4000	PAIRED	RANDOM	GENOMIC	ILLUMINA	SRS18499792	SRP453313	['T2269.IS300_Clean.1.fastq.gz','SAMN36834923','1002108','PRJNA1002108','SRS18499792','bp0','SRX21245511','36834923','SRR25515066','SRP453313','T2269']	2017	2023-08-04T04:41:00.000Z		36.40 N 117.00 E	CHN	Asia	Shandong	As reported: phlegm	Homo sapiens	3	human																					1145	1145064900	497461411	PRJNA1002108			99.59	1838531	65	lineage2.2.1	Pre-XDR-TB	['diff','tree','tbprofiler','input']	tuberculosis: human-adapted	L4	Mycobacterium tuberculosis	H37Rv
SAMN15404306	SRR12398984	AMPLICON	GENOSCREEN	SRX8897304	NextSeq 500	PAIRED	PCR	GENOMIC	ILLUMINA	SRS7156077	SRP276358	['SRS7156077','DRC_Deeplex668','SRR12398984','SRP276358','SAMN15404306','25-9_S25_L001_R1_001.fastq.gz','SRX8897304','25-9','bp0','15404306','PRJNA643157','643157']	2016	2020-08-06T09:55:00.000Z			COD	Africa		sputum	Homo sapiens	3	human																					24	24922582	13381958	PRJNA643157									tuberculosis: unclassified		Mycobacterium tuberculosis
SAMN02358702	SRR998859	WGS	ST.PETERSBURG STATE UNIVERSITY	SRX357052	Illumina MiSeq	SINGLE		GENOMIC	ILLUMINA	SRS485104	SRP029705	['SAMN02358702','218508','DobyCenter10','SRR998859','PRJNA218508','TB0010','SRX357052','Dobzhanskycenter10','2358702','SRP029705','SRS485104']		2013-09-20T05:06:00.000Z			RUS	Europe																										291	291602423	179158179	PRJNA218508									tuberculosis: unclassified		Mycobacterium tuberculosis
SAMEA113538132	ERR11466043	WGS	FZB	ERX10872200	NextSeq 500	PAIRED		GENOMIC	ILLUMINA	ERS15534553	ERP147571	['ERR11466043','SAMEA113538132','ena-EXPERIMENT-TAB-22-05-2023-12:53:16:269-7524','ERS15534553','ERX10872200','BTB-376','ena-RUN-TAB-22-05-2023-12:53:16:270-7525','35506509','ERP147571','PRJEB62480','979605','d05d2f15-c027-4055-b906-d9d6d110849e']		2023-09-17T03:12:00.000Z			BWA	Africa																										291	291626163	128914605	PRJEB62480			97.15	1252757	31	lineage4.1.1.3	Sensitive	['tbprofiler','input','Kopanyo','diff']	tuberculosis: unclassified		Mycobacterium tuberculosis
SAMN14943812	SRR11817439	AMPLICON	GENOSCREEN	SRX8368543	Illumina MiniSeq	PAIRED	PCR	GENOMIC	ILLUMINA	SRS6684010	SRP262449	['SRP262449','SAMN14943812','Deeplex7','bp0','SRS6684010','SRR11817439','SRX8368543','PRJNA633444','633444','14943812','109-MS1','109-MS1_S13_L001_R1_001.fastq.gz']		2020-05-20T11:32:00.000Z			DJI	Africa			Homo sapiens	3	human																					85	85022389	28980997	PRJNA633444									tuberculosis: unclassified		Mycobacterium tuberculosis
SAMN15853823	SRR12476326	AMPLICON	IRCCS SAN RAFFAELE SCIENTIFIC INSTITUTE	SRX8970314	Illumina MiniSeq	PAIRED	PCR	GENOMIC	ILLUMINA	SRS7225987	SRP278074	['SRP278074','SRX8970314','SRS7225987','15853823','SRR12476326','PRJNA657967','SAMN15853823','Culture_26','290','657967','290_S22_L001_R1_001.fastq.gz']		2020-08-19T11:10:00.000Z			ERI	Africa		sputum	Homo sapiens	3	human																					151	151135972	57670705	PRJNA657967									tuberculosis: unclassified		Mycobacterium tuberculosis
SAMN08626112	SRR6824528	WGS	BEIJING INSTITUTE OF GENOMICS,CHINESE ACADEMY OF SCIENCES	SRX3780869	HiSeq X Ten	PAIRED	RANDOM	GENOMIC	ILLUMINA	SRS3034416	SRP134826	['SAMN08626112','SRP134826','SRR6824528','SRX3780869','MTB4146_D16105798_H35GGALXX_L7_1.clean.fq.gz','MDR_4146','PRJNA436454','SRS3034416','8626112','436454']	2007	2018-03-12T08:00:00.000Z		37.54 N 112.33 E	CHN	Asia	Shanxi	sputum	Homo sapiens	3	human																					1512	1512540900	614362126	PRJNA436454			99.35	1774445	61	lineage4.5	Pre-XDR-TB	['Menardo_2021','Napier_2020','tree','tbprofiler','diff','input']	tuberculosis: human-adapted	L4.5	Mycobacterium tuberculosis
SAMEA6875091	ERR4195290	WGS	Instituto_de_Biomedicina_de_Valencia	ERX4156317	Illumina MiSeq	PAIRED	RANDOM	GENOMIC	ILLUMINA	ERS4602652	ERP122165	['ERS4602652','mtb_valencia_isolates','SAMEA6875091','ERX4156317','846033','PRJEB38719','28874290','G1305','ERR4195290','ERP122165']	2015	2022-06-11T04:48:00.000Z			ESP	Europe	Valencia					S					S															406	406775209	248540409	PRJEB38719		No						['TGU','input','Cancino-Muñoz_2022']	tuberculosis: human-adapted	L4.1.2	Mycobacterium tuberculosis
SAMN37815254	SRR26387493	WGS	ST. PETERSBURG PASTEUR INSTITUTE	SRX22093586	Illumina HiSeq 4000	PAIRED	RANDOM	GENOMIC	ILLUMINA	SRS19159525	SRP466386	['SRX22093586','1028254','SRS19159525','bp0','37815254','PRJNA1028254','Mycobacterium tuberculosis 19m','6691_8_2_19m-IM154_S19_R1_001.fastq.gz','SRR26387493','SRP466386','SAMN37815254']	2023	2023-10-15T09:32:00.000Z		59.56 N 30.18 E	RUS	Europe	Saint Petersburg	lung	Mus musculus	2	mouse																					329	329922189	187465711	PRJNA1028254			99.5	1830683	44	lineage2.2.1	MDR-TB	['tbprofiler','diff','input','tree']	tuberculosis: unclassified		Mycobacterium tuberculosis
SAMN25888618	SRR18002926	WGS	NATIONAL INSTITUTE FOR COMMUNICABLE DISEASE CONTROL AND PREVENTION, CHINESE CENTER FOR DISEASE CONTR	SRX14158591	Illumina HiSeq 1000	PAIRED	RANDOM	GENOMIC	ILLUMINA	SRS11983834	SRP359570	['806507','SRP359570','UM190909T0006','CORONAVIRIDAE','25888618','PRJNA806507','bp0','SRS11983834','UM190909T0006_1.fq.gz','SRX14158591','SAMN25888618','SRR18002926']	2020	2022-02-13T06:56:00.000Z			CHN	Asia	Shanghai		Homo sapiens	3	human																					591	591392400	227167468	PRJNA806507			76.96	1165514	36	lineage2.2.1	Other	['tree','input','diff','tbprofiler']	tuberculosis: unclassified		Mycobacterium tuberculosis
SAMN07658318	SRR6045134	WGS	MODMEDMICOXFORD	SRX3192222	Illumina MiSeq	PAIRED	RANDOM	GENOMIC	ILLUMINA	SRS2519279	SRP117784	['MMMOSAM:e59eced1-b8fe-4a37-ae16-ccb1c6e36018','SRS2519279','401515','SRX3192222','MMMOSRA:e59eced1-b8fe-4a37-ae16-ccb1c6e36018','SRP117784','PRJNA401515','SAMN07658318','SRR6045134','7658318']	2016	2017-10-27T16:24:00.000Z			GBR	Europe	Oxford		Homo sapiens	3	human																					428	428236686	260287960	PRJNA401515									unclassified mycobacteria		Mycobacterium gordonae
SAMEA5607314	ERR3324338	WGS	Instituto_Biomedicina_Valencia	ERX3349098	Illumina MiSeq	PAIRED	RANDOM	GENOMIC	ILLUMINA	ERS3411509	ERP115289	['TB_survey_Liberia','LR28D_S12','ERX3349098','543081','ERR3324338','SAMEA5607314','PRJEB32589','ERP115289','11653178','ERS3411509']	2016	2019-07-13T18:47:00.000Z			LBR	Africa																										480	480728557	321216025	PRJEB32589			92.39	793003	48	lineage4.3.4.2	HR-TB	['diff','input','tree','tbprofiler']	tuberculosis: unclassified		Mycobacterium tuberculosis
SAMN09756328	SRR7645863	WGS	YALE SCHOOL OF PUBLIC HEALTH	SRX4508952	Illumina HiSeq 2000	PAIRED	RANDOM	GENOMIC	ILLUMINA	SRS3628626	SRP156366	['S8837','SRS3628626','482716','S8837_2.fastq.gz','SRX4508952','SRP156366','SRR7645863','SAMN09756328','9756328','MTB_moldova_S8837','PRJNA482716']	2014	2018-08-04T12:25:00.000Z			MDA	Europe			Homo sapiens	3	human																					1327	1327025870	962898836	PRJNA482716			99.16	1337563	28	lineage2.2.1	Sensitive	['diff','tbprofiler','tree','Menardo_2021','input']	tuberculosis: human-adapted	L2	Mycobacterium tuberculosis
SAMEA1403551	ERR133956	WGS	SC	ERX109974	Illumina HiSeq 2000	PAIRED	RANDOM	GENOMIC	ILLUMINA	ERS094245	ERP000192	['ERX109974','ERR133956','203970','SAMEA1403551','0857H-sc-2012-02-09T18:57:20Z-1355289','ERP000192','Variation discovery in Russian TB isolates-sc-2010','Variation discovery in Russian TB isolates-sc-2010-04-20','SC_EXP_7755_5#63','PRJEB2138','1088968','ERS094245','SC_RUN_7755_5#63']	2009	2014-09-28T15:37:00.000Z			RUS	Europe	Samara		Homo sapiens	3	human																					828	828805400	526667192	PRJEB2138			99.71	1835986	42	lineage4.3.3	Sensitive	['diff','tree','Napier_2020','tbprofiler','Menardo_2018','input']	tuberculosis: human-adapted	L4.3.3	Mycobacterium tuberculosis
SAMEA9070801	ERR6362859	WGS	Swiss-TPH	ERX5628009	Illumina NovaSeq 6000	SINGLE	RANDOM	GENOMIC	ILLUMINA	ERS6799108	ERP129488	['ERX5628009','SAMEA9070801','PRJEB45389','G45211_1','WGS RR-TB Khayelitsha','ERR6362859','20453772','737713','ERS6799108','ERP129488']		2021-10-13T18:45:00.000Z			ZAF	Africa																										494	494873437	151954781	PRJEB45389								R-RR_HIVcoinf_ZAF	tuberculosis: unclassified		Mycobacterium tuberculosis
SAMEA12852487	ERR11244324	WGS	SWISS TROPICAL AND PUBLIC HEALTH INSTITUTE	ERX10652528	Illumina NovaSeq 6000	SINGLE	RANDOM	GENOMIC	ILLUMINA	ERS10460158	ERP135175	['PRJEB50582','34306781','ERS10460158','ERP135175','8cc6b8bd-130a-4c76-a0b2-3197bafe5cc6','G43239','ERX10652528','ERR11244324','ena-RUN-TAB-17-04-2023-19:57:14:209-4746','930268','ena-EXPERIMENT-TAB-17-04-2023-19:57:14:209-4745','SAMEA12852487']	2014	2023-07-27T09:54:00.000Z			GEO	Asia		sputum																								510	510804672	175074325	PRJEB50582									tuberculosis: unclassified		Mycobacterium tuberculosis
SAMEA11207368	ERR7801943	WGS	UNIVERSITY OF BASEL, SWITZERLAND	ERX7369631	Illumina NovaSeq 6000	SINGLE		GENOMIC	ILLUMINA	ERS8856868	ERP134075	['794708','9bc3fa2b-c877-4dc7-b821-d8f2b9e08e1b','PRJEB49562','ERX7369631','ERR7801943','ERS8856868','ena-EXPERIMENT-TAB-21-12-2021-17:16:01:218-9967','24685553','G46760','ena-RUN-TAB-21-12-2021-17:16:01:218-9968','ERP134075','SAMEA11207368']	2019	2022-07-28T01:08:00.000Z			TZA	Africa			Homo sapiens	3	human																					533	533657740	160728964	PRJEB49562								input	tuberculosis: unclassified		Mycobacterium tuberculosis
SAMN40030765	SRR28044912	WGS	CHRISTIAN MEDICAL COLLAGE, VELLORE	SRX23696122	Illumina NovaSeq 6000	PAIRED	RANDOM	GENOMIC	ILLUMINA	SRS20526355	SRP226525	['40030765','PRJNA575883','SRR28044912','2401021744','SAMN40030765','575883','SRS20526355','2401021744_R1.fastq.gz','SRX23696122','SRP226525']	2022	2024-02-22T06:57:00.000Z		21.7679 N 78.8718 E	IND	Asia	Madhya Pradesh - Bhairopur	pulmonary	Homo sapiens	3	human																					1367	1367161248	444863027	PRJNA575883			99.48	1860636	59	lineage2.2.1	RR-TB	['diff','tree','tbprofiler','input']	tuberculosis: unclassified		Mycobacterium tuberculosis
SAMEA12854635	ERR11245641	WGS	SWISS TROPICAL AND PUBLIC HEALTH INSTITUTE	ERX10653845	Illumina NovaSeq 6000	SINGLE	RANDOM	GENOMIC	ILLUMINA	ERS10461524	ERP135175	['ERR11245641','SAMEA12854635','ena-EXPERIMENT-TAB-17-04-2023-19:57:14:687-7379','ERS10461524','8cc6b8bd-130a-4c76-a0b2-3197bafe5cc6','930268','ERX10653845','ERP135175','G42862','34308203','PRJEB50582','ena-RUN-TAB-17-04-2023-19:57:14:687-7380']	2014	2023-07-27T11:28:00.000Z			GEO	Asia		sputum																								307	307357544	107603306	PRJEB50582									tuberculosis: unclassified		Mycobacterium tuberculosis
SAMEA115740057	ERR13265175	WGS	UNIVERSITY OF OXFORD, NUFFIELD DEPARTMENT OF MEDIC	ERX12635588	Illumina NovaSeq 6000	PAIRED	RANDOM PCR	GENOMIC	ILLUMINA	ERS20249800	ERP161058	['41868148','1124794','ERP161058','PRJEB76547','webin-reads-23cb954d9da4','ERR13265175','ERX12635588','ERS20249800','b28b5ff0-515d-42d2-bc0f-19e45ec26bb9','SAMEA115740057','23cb954d9da4']	2021	2024-08-04T22:37:00.000Z			VNM	Asia																										663	663685468	218844931	PRJEB76547								CRyPTIC_2024	tuberculosis: unclassified		Mycobacterium tuberculosis
SAMEA961582	ERR025838	WGS	SC	ERX2005835	Illumina Genome Analyzer II	PAIRED	RANDOM	GENOMIC	ILLUMINA	ERS013332	ERP000276	['SAMEA961582','SC_EXP_5237_2#6','ERS013332','ERX2005835','SC_RUN_5237_2#6','ERR025838','112535','Mycobacterium tuberculosis pilot-sc-2010-07-26','BIR_06-sc-2010-07-26-254176','PRJEB2221','ERP000276','203976']	2007	2012-07-23T09:42:00.000Z			GBR	Europe	Midlands		Homo sapiens	3	human					S		S					S	S								326	326881856	230684968	PRJEB2221	CRyPTIC_WHO2021_PMC7612554							['Walker_2022','Menardo_2021','Napier_2020','Menardo_2018']	tuberculosis: human-adapted	L4.8.2	Mycobacterium tuberculosis
SAMEA5282493	ERR3132243	WGS	INSTITUTE OF TROPICAL MEDICINE	ERX3161474	Illumina HiSeq 2500	PAIRED		GENOMIC	ILLUMINA	ERS3089761	ERP113530	['ERS3089761','PRJEB31023','ERP113530','11907231','ena-STUDY-Institute of tropical medicine-30-01-2019-09:12:41:917-8413','ERR3132243','545675','ena-EXPERIMENT-Institute of tropical medicine-30-01-2019-09:12:38:009-172','ERX3161474','SAMEA5282493','TDR-45','ena-RUN-Institute of tropical medicine-30-01-2019-09:12:38:009-172']		2019-05-31T13:55:00.000Z																														219	219622626	109327799	PRJEB31023			99.07	1021027	39	lineage1.1.3.1	Other	['TDR_strain_bank_2','diff','input','tree','tbprofiler']	tuberculosis: unclassified		Mycobacterium tuberculosis
SAMEA9976455	ERR6865758	WGS	IMPERIAL COLLEGE LONDON	ERX6489186	Illumina HiSeq 2000	PAIRED	RANDOM	GENOMIC	ILLUMINA	ERS7654734	ERP123401	['CA0391708_raw_wgs','22011256','CA0391708','SAMEA9976455','PRJEB39837','666870','CA0391708_raw_wgs_R1R2','ena-STUDY-IMPERIAL COLLEGE LONDON-12-08-2020-14:44:57:582-2394','ERR6865758','ERX6489186','ERP123401','ERS7654734']	2008	2021-10-15T13:03:00.000Z			PER	South America	Lima		Homo sapiens	3	human																					281	281887102	126257260	PRJEB39837			99.68	1507804	51	lineage4.8	Sensitive	['diff','tbprofiler','standford','tree','input']	tuberculosis: unclassified		Mycobacterium tuberculosis
SAMN09100452	SRR7070248	OTHER	MODMEDMICOXFORD	SRX4000899	Illumina MiSeq	PAIRED		OTHER	ILLUMINA	SRS3283014	SRP076676	['SRP076676','MMMOSRA:85c0f59b-7293-4f37-a00a-a6824435c6d6','SRS3283014','SRR7070248','PRJNA302362','SAMN09100452','9100452','302362','SRX4000899','MMMOSAM:85c0f59b-7293-4f37-a00a-a6824435c6d6']	2015	2018-04-26T14:27:00.000Z			GBR	Europe			Homo sapiens	3	human																					907	907516040	540528394	PRJNA302362									tuberculosis: unclassified		Mycobacterium tuberculosis
SAMD00603841	DRR474008	WGS	KIH	DRX458237	Illumina MiSeq	PAIRED	RANDOM	GENOMIC	ILLUMINA	DRS329900	DRP010549	['DRP010549','1019517','DRS329900','PRJDB15809','DRX458237','DRR474008','37485031','SAMD00603841']	2016	2023-09-20T20:50:00.000Z			JPN	Asia	Hyogo, Kobe		Homo sapiens	3	human																					572	572095241	357862118	PRJDB15809			99.57	1615232	97	lineage2.2.1	Sensitive	['diff','tree','input','tbprofiler']	tuberculosis: unclassified		Mycobacterium tuberculosis
SAMN07660293	SRR6045112	WGS	MODMEDMICOXFORD	SRX3192244	Illumina MiSeq	PAIRED	RANDOM	GENOMIC	ILLUMINA	SRS2520962	SRP117784	['MMMOSRA:16ed1089-d0c3-4a90-b022-4cd6ab8c24ae','SAMN07660293','SRS2520962','SRP117784','SRR6045112','PRJNA401515','7660293','401515','MMMOSAM:16ed1089-d0c3-4a90-b022-4cd6ab8c24ae','SRX3192244']	2016	2017-10-27T16:24:00.000Z			GBR	Europe	Oxford		Homo sapiens	3	human																					327	327959811	196735818	PRJNA401515									NTM: avium complex		Mycobacterium avium
SAMN40528875	SRR28375405	WGS	TXDSHS	SRX23980415	Illumina MiSeq	PAIRED	RANDOM	GENOMIC	ILLUMINA	SRS20778533	SRP491750	['SRP491750','1080563','SRS20778533','TX-DSHS-MTB-2400036-TX-M08531-240308_S5_L001_R1_001.fastq.gz','TX-DSHS-MTB-2400036','PRJNA1080563','SRX23980415','SRR28375405','SAMN40528875','bp0','40528875']	2024	2024-03-18T15:26:00.000Z			USA	North America		sputum	Homo sapiens	3	human																					400	400716624	211942417	PRJNA1080563			99.34	1509285	78	lineage1.1.2	Sensitive	['tree','tbprofiler','input','diff']	tuberculosis: unclassified		Mycobacterium tuberculosis
SAMN07659111	SRR6045355	WGS	MODMEDMICOXFORD	SRX3192511	Illumina MiSeq	PAIRED	RANDOM	GENOMIC	ILLUMINA	SRS2520195	SRP117784	['SAMN07659111','MMMOSAM:873a5a0e-3591-45aa-bf15-667c1fac1342','SRX3192511','401515','SRR6045355','7659111','MMMOSRA:873a5a0e-3591-45aa-bf15-667c1fac1342','SRP117784','SRS2520195','PRJNA401515']	2016	2017-10-27T16:55:00.000Z			GBR	Europe	Oxford		Homo sapiens	3	human																					505	505916298	319151021	PRJNA401515									NTM: avium complex		Mycobacterium avium
SAMN15406913	SRR12119913	AMPLICON	GENOSCREEN	SRX8641527	NextSeq 500	PAIRED	PCR	GENOMIC	ILLUMINA	SRS6926249	SRP269393	['DRC_Deeplex1079','SRP269393','49-21','bp0','SRX8641527','SRS6926249','SRR12119913','PRJNA643242','643242','15406913','49-21_S7_R1_001.fastq.gz','SAMN15406913']	2016	2020-06-30T17:20:00.000Z			COD	Africa		sputum	Homo sapiens	3	human																					83	83779843	34292593	PRJNA643242									tuberculosis: unclassified		Mycobacterium tuberculosis
SAMEA115751262	ERR13292143	WGS	UNIVERSITY OF OXFORD, NUFFIELD DEPARTMENT OF MEDIC	ERX12662629	Illumina MiSeq	PAIRED	RANDOM PCR	GENOMIC	ILLUMINA	ERS20267549	ERP161058	['b28b5ff0-515d-42d2-bc0f-19e45ec26bb9','ERX12662629','ERP161058','SAMEA115751262','webin-reads-98869738239d','PRJEB76547','ERR13292143','41910207','1124794','ERS20267549','98869738239d']	2020	2024-08-10T07:28:00.000Z			USA	North America																										502	502535245	313506192	PRJEB76547								CRyPTIC_2024	tuberculosis: unclassified		Mycobacterium tuberculosis
SAMN30952527	SRR21659827	WGS	WADSWORTH CENTER	SRX17659572	Illumina MiSeq	PAIRED	RANDOM	GENOMIC	ILLUMINA	SRS15191835	SRP338930	['SRR21659827','SAMN30952527','PRJNA766641','30952527','IDR1600048588','SRP338930','SRX17659572','SRS15191835','IDR1600048588-01-01_S3_L001_R1_001.fastq.gz','766641']	2016	2022-09-21T13:46:00.000Z			USA	North America	New York state		Homo sapiens	3	human																					579	579765029	365563226	PRJNA766641								input	tuberculosis: unclassified		Mycobacterium tuberculosis
SAMEA7560895	ERR4828458	WGS	OUCRU-HCMC	ERX4698442	NextSeq 500	PAIRED	RANDOM	GENOMIC	ILLUMINA	ERS5317531	ERP124982	['ERX4698442','22476465','run.12245','ERR4828458','ERP124982','PRJEB41241','ERS5317531','773308','sample.12245','SAMEA7560895','project.Vietnam','experiment.12245']		2021-11-12T01:38:00.000Z			VNM	Asia	Ho Chi Minh City																									290	290124756	135183254	PRJEB41241								['input','CRyPTIC_OUCRU']	tuberculosis: unclassified		Mycobacterium tuberculosis
SAMN01908812	SRR671788	WGS	BGI	SRX225102	Illumina HiSeq 2000	PAIRED	PCR	GENOMIC	ILLUMINA	SRS388881	SRP018402	['BGI_LN007','PRJNA187550','SAMN01908812','SRS388881','SRP018402','SRX225102','BGI-FCD03GVACXX-110617-L7-LN007','BGI_LN007_MYCsdlDBQDFAPEI-82_110617','1908812','SRR671788','187550']		2015-09-05T07:12:00.000Z			CHN	Asia							S					S	S						S				S			528	528000120	306371533	PRJNA187550	CRyPTIC_WHO2021_PMC7612554		99.5	1833078	38	lineage2.2.1	Sensitive	['tbprofiler','tree','Napier_2020','input','Walker_2022','diff']	tuberculosis: human-adapted	L2.2.1	Mycobacterium tuberculosis
SAMEA7526591	ERR4798037	WGS	FOUNDATION FOR MEDICAL RESEARCH INDIA	ERX4667456	NextSeq 500	PAIRED	RANDOM	GENOMIC	ILLUMINA	ERS5283064	ERP124850	['sample.13030','ERR4798037','22460154','ERP124850','ERS5283064','experiment.13030','run.13030','SAMEA7526591','PRJEB41116','project.Mumbai','ERX4667456','773292']		2021-11-09T23:07:00.000Z			IND	Asia	Mumbai					S	S				R		S	R							S		R	S		455	455110800	191731049	PRJEB41116	Walker_2022							['CRyPTIC_IND','Walker_2022','input']	tuberculosis: unclassified		Mycobacterium tuberculosis
SAMN41665300	SRR29274265	WGS	FIND, THE FOUNDATION FOR INNOVATIVE NEW DIAGNOSTICS	SRX24791642	Illumina HiSeq 2000	PAIRED	RANDOM	GENOMIC	ILLUMINA	SRS21508863	SRP511585	['bp0','SRR29274265','SAMN41665300','41665300','SRP511585','EUST09325_lib31_R1.fastq.gz','EUST09325_lib31','1119933','EUST09325','SRX24791642','PRJNA1119933','SRS21508863']	2018-07	2024-06-04T09:45:00.000Z			BGR	Europe			Homo sapiens	3	human																					386	386221709	163545077	PRJNA1119933									tuberculosis: unclassified		Mycobacterium tuberculosis
SAMN36849934	SRR25534246	WGS	SHANDONG PROVINCIAL HOSPITAL	SRX21263422	Illumina HiSeq 4000	PAIRED	RANDOM	GENOMIC	ILLUMINA	SRS18516499	SRP453313	['SRR25534246','PRJNA1002108','T860','SAMN36849934','36849934','bp0','SRS18516499','T860.IS300_Clean.1.fastq.gz','SRX21263422','1002108','SRP453313']	2017	2023-08-05T20:43:00.000Z		36.40 N 117.00 E	CHN	Asia	Shandong	As reported: phlegm	Homo sapiens	3	human																					1142	1142646000	464650713	PRJNA1002108			99.57	1867179	65	lineage2.2.1	HR-TB	['tree','tbprofiler','input','diff']	tuberculosis: human-adapted	L4	Mycobacterium tuberculosis	H37Rv
SAMN40983453	SRR28706590	WGS	NIAID TB PORTALS PROGRAM	SRX24273665	NextSeq 2000	PAIRED	RANDOM	GENOMIC	ILLUMINA	SRS21039631	SRP502062	['SRX24273665','SRS21039631','SAMN40983453','65369','TBPO-6039_lib62807_nextseq_ny0125_151bp.filtered_2_bwa.1.fastq.gz','40983453','PRJNA1074793','SRR28706590','SRP502062','1074793']	2022	2024-04-16T14:23:00.000Z		48.0196 N 66.9237 E	KAZ	Asia		sputum	Homo sapiens	3	human																					566	566677214	192591434	PRJNA1074793			99.46	1444580	49	lineage2.2.1	Pre-XDR-TB	['tbprofiler','tree','diff','input']	tuberculosis: unclassified		Mycobacterium tuberculosis
SAMN05172841	['SRR3609463','SRR3611548']	AMPLICON		['SRX1810870','SRX1810275']	Illumina MiSeq	PAIRED	PCR	GENOMIC	ILLUMINA	SRS1474505		['Mycobacterium-tuberculosis-22-0062_S77_L001_R1_001.fastq.gz','322712','22-0062_reclean','SRR3611548','SAMN05172841','SRR3609463','SRX1810275','5172841','22-0062','SRS1474505','Mycobacterium-tuberculosis-22-0062-SMOR-reclean_S78_L001_R1_001.fastq.gz','SRP075909','SRX1810870','PRJNA322712']					MDA	Europe		sputum	Homo sapiens	3	human																					118	118745102	86483583	PRJNA322712									tuberculosis: unclassified		Mycobacterium tuberculosis
SAMEA7818958	ERR5162066	WGS	WELLCOME SANGER INSTITUTE	ERX4967029	HiSeq X Ten	PAIRED	RANDOM	GENOMIC	ILLUMINA	ERS5566162	ERP021867	['ERS5566162','SC_EXP_29589_1#210','ERX4967029','SAMEA7818958','029b47c8-ff90-11e8-9f73-3c4a9275d6c8','ERP021867','480613','PRJEB19799','ERR5162066','SC_RUN_29589_1#210','Exploring_the_richness_of_Mycobacterium_bovis_strain_diversity-sc-4667','17514907']		2021-02-11T13:10:00.000Z			GBR	Europe																										301	301514686	94291361	PRJEB19799			99.24	1464328	34	La1.8.1	Other	['tbprofiler','bovis_GBR','diff','input','tree']	tuberculosis: animal-adapted	La1	Mycobacterium bovis
SAMN07658402	SRR6045846	WGS	MODMEDMICOXFORD	SRX3193040	Illumina MiSeq	PAIRED	RANDOM	GENOMIC	ILLUMINA	SRS2519437	SRP117784	['SRR6045846','MMMOSRA:db755779-509b-4a95-9270-8c05cf3d0249','7658402','401515','SRP117784','SRX3193040','SRS2519437','SAMN07658402','PRJNA401515','MMMOSAM:db755779-509b-4a95-9270-8c05cf3d0249']	2016	2017-10-27T18:09:00.000Z			GBR	Europe	Oxford		Homo sapiens	3	human					S		S					S	S								141	141617198	77076537	PRJNA401515	CRyPTIC_WHO2021_PMC7612554		98.99	892960	28	lineage4.4.1.1	Sensitive	['diff','Napier_2020','tree','input','tbprofiler','Walker_2022']	tuberculosis: human-adapted	L4.4.1.1	Mycobacterium tuberculosis
SAMEA7547529	ERR4814023	WGS	BRAZIL	ERX4684013	Illumina HiSeq 4000	PAIRED	RANDOM	GENOMIC	ILLUMINA	ERS5304183	ERP124940	['run.16896','22466922','experiment.16896','ERX4684013','project.Brazil','PRJEB41200','SAMEA7547529','sample.16896','ERP124940','773302','ERR4814023','ERS5304183']	2017	2021-11-10T11:04:00.000Z			BRA	South America						S				S	S	S	S	S				S		S	S	S	S	S	S	608	608928300	263368264	PRJEB41200	['Walker_2022','CRyPTIC_reuse_table']		99.76	1769587	61	lineage4.4.1	Sensitive	['tbprofiler','standford','diff','Walker_2022','input','tree','CRyPTIC_BRA','CRyPTIC_reuse_table']	tuberculosis: unclassified		Mycobacterium tuberculosis
SAMN28488159	SRR19241801	WGS	CORPORACION PARA INVESTIGACIONES BIOLOGICAS	SRX15302527	Illumina HiSeq 2500	PAIRED	RANDOM	GENOMIC	ILLUMINA	SRS13028581	SRP375643	['SRR19241801','UT91_GAATTCGT-GGCTCTGA_L001_R1_001.fastq.gz','SRP375643','PRJNA838941','TB-UT91','SAMN28488159','28488159','838941','SRX15302527','UT91','bp0','SRS13028581']	2005	2022-05-17T11:55:00.000Z			COL	South America			Homo sapiens	3	human																					987	987200250	528224869	PRJNA838941			99.78	1620559	54	lineage4.3.2	HR-TB	['tree','diff','input','standford','tbprofiler']	tuberculosis: unclassified		Mycobacterium tuberculosis
SAMN14343983	SRR11564595	AMPLICON	RUTGERS UNIVERSITY NEWARK	SRX8133604	Illumina MiSeq	PAIRED	PCR	GENOMIC	ILLUMINA	SRS6497043	SRP256991	['SRR11564595','SRP256991','2492-DA-0779_S109_L001_R1_001.fastq','SRX8133604','608715','PRJNA608715','2492-DA-0779','14343983','SAMN14343983','SRS6497043']		2020-04-17T19:28:00.000Z			GHA	Africa		sputum	Homo sapiens	3	human																					22	22524670	9771309	PRJNA608715									tuberculosis: unclassified		Mycobacterium tuberculosis
SAMN07658651	SRR6046183	WGS	MODMEDMICOXFORD	SRX3193213	Illumina MiSeq	PAIRED	RANDOM	GENOMIC	ILLUMINA	SRS2519765	SRP117784	['MMMOSRA:bffd213b-3c1f-498d-aae9-40da1c679d85','SRP117784','SAMN07658651','401515','7658651','MMMOSAM:bffd213b-3c1f-498d-aae9-40da1c679d85','SRS2519765','SRX3193213','PRJNA401515','SRR6046183']	2016	2017-10-27T18:18:00.000Z			GBR	Europe	Oxford		Homo sapiens	3	human																					316	316741949	198036204	PRJNA401515									NTM: avium complex		Mycobacterium intracellulare
SAMEA7545550	ERR4812046	WGS	UNIVERSIDAD PERUANA CAYETANO HEREDIA	ERX4682036	Illumina NovaSeq 6000	PAIRED	RANDOM	GENOMIC	ILLUMINA	ERS5302206	ERP124939	['773301','project.Peru_Wellcome','PRJEB41199','run.25583','ERS5302206','ERX4682036','22464939','experiment.25583','ERR4812046','sample.25583','ERP124939','SAMEA7545550']	2019	2021-11-10T07:11:00.000Z			PER	South America						S				S	S	S	S	S				S	S	S	S	S	S	S	S	800	800187052	273710404	PRJEB41199	['CRyPTIC_reuse_table','Walker_2022']							['CRyPTIC_reuse_table','input','Walker_2022','standford','CRyPTIC_UPCH']	tuberculosis: unclassified		Mycobacterium tuberculosis
SAMEA3414203	ERR2516645	WGS	HARVARD MEDICAL SCHOOL	ERX2535861	Illumina HiSeq 2500	PAIRED	RANDOM	GENOMIC	ILLUMINA	ERS2401323	ERP107971	['10125983','ERS2401323','experiment.9520','SAMEA3414203','ERX2535861','sample.9520','project.First_10k_genomes_study_set_8','ERR2516645','run.9520','ERP107971','PRJEB26000','493038']		2021-10-23T19:16:00.000Z			PER	South America										R							R	R								180	180535252	128089855	PRJEB26000	Walker_2022		99.63	1771962	38	lineage4	Pre-XDR-TB	['Napier_2020','Walker_2022','input','tbprofiler','diff','tree','CRyPTIC_Harvard']	tuberculosis: human-adapted	L4	Mycobacterium tuberculosis
SAMN03648750	SRR2101503	WGS	UNIVERSITY OF OXFORD	SRX1096197	Illumina HiSeq 2500	PAIRED	RANDOM	GENOMIC	ILLUMINA	SRS990767	SRP061066	['SRS990767','PRJNA282721','282721','SRP061066','SAMN03648750','SRX1096197','3648750','SRR2101503','c713b702-2538-4f09-8146-f7762c037f6d','c713b702-2538-4f09-8146-f7762c037f6d_R00000039_v3.bam']		2015-07-23T23:31:00.000Z			ZAF	Africa						S	S			S		S	S	S			S	S	S				S			247	247235241	148796195	PRJNA282721	CRyPTIC_WHO2021_PMC7612554		99.52	925035	41	lineage4.3.2.1	Sensitive	['input','Napier_2020','diff','Menardo_2021','tree','Menardo_2018','tbprofiler','Walker_2022']	tuberculosis: human-adapted	L4.3.2.1	Mycobacterium tuberculosis
SAMN19688200	SRR14801498	WGS	SIMON FRASER UNIVERSITY	SRX11134423	NextSeq 500	PAIRED	RANDOM	GENOMIC	ILLUMINA	SRS9197814	SRP323639	['736718','SRP323639','bp0','PRJNA736718','SAMN19688200','19688200','TB-333-2151-19_S90','SRS9197814','SRR14801498','SRX11134423','TB-333-2151-19_S90_1.fastq.gz']	2019	2021-06-13T22:46:00.000Z		47.03278 N 28.89972 E	MDA	Europe			Homo sapiens	3	human																					1085	1085546354	416363865	PRJNA736718			99.73	1684648	55	lineage4.3.3	MDR-TB	['tbprofiler','input','diff','tree']	tuberculosis: unclassified		Mycobacterium tuberculosis
SAMEA11207225	ERR7801800	WGS	UNIVERSITY OF BASEL, SWITZERLAND	ERX7369488	Illumina HiSeq 2500	SINGLE		GENOMIC	ILLUMINA	ERS8856725	ERP134075	['794708','ena-EXPERIMENT-TAB-21-12-2021-17:16:01:165-9681','SAMEA11207225','ERS8856725','9bc3fa2b-c877-4dc7-b821-d8f2b9e08e1b','G44658','ERR7801800','ERX7369488','24685410','PRJEB49562','ERP134075','ena-RUN-TAB-21-12-2021-17:16:01:165-9682']	2018	2022-07-14T07:42:00.000Z			TZA	Africa			Homo sapiens	3	human																					367	367746151	113144085	PRJEB49562									tuberculosis: unclassified		Mycobacterium tuberculosis
SAMN38210983	SRR26795516	WGS	HMS	SRX22492998	Illumina HiSeq 4000	SINGLE	cDNA	GENOMIC	ILLUMINA	SRS19506112	SRP471323	['Peru7775_R1.fastq.gz','bp0','SRR26795516','7775','Peru7775','SRS19506112','PRJNA1039243','38210983','SRX22492998','1039243','SRP471323','SAMN38210983']	2011	2023-11-11T23:14:00.000Z			PER	South America		sputum	Homo sapiens	3	human																					227	227728500	114495857	PRJNA1039243								standford	tuberculosis: unclassified		Mycobacterium tuberculosis
SAMN27519493	SRR18715289	WGS	NIH / NIAID	SRX14815839	NextSeq 500	PAIRED	RANDOM	GENOMIC	ILLUMINA	SRS12572376	SRP369525	['SRP369525','TBPO-1206_lib41359_nextseq_nx0139_151bp.filtered_2nd.1.fastq.gz','PRJNA825524','SRX14815839','SRS12572376','12840','27519493','SAMN27519493','SRR18715289','825524','bp0']	2020	2022-04-11T14:32:00.000Z		43.2220 N 76.8512 E	KAZ	Asia	Almaty		Homo sapiens	3	human																					962	962733505	439124312	PRJNA825524			99.59	1576511	51	lineage4.8	Sensitive	['input','TB_Portals','tree','diff','tbprofiler']	tuberculosis: unclassified		Mycobacterium tuberculosis
SAMN40273524	SRR28239853	WGS	NIH / NIAID	SRX23850966	NextSeq 2000	PAIRED	RANDOM	GENOMIC	ILLUMINA	SRS20671039	SRP493618	['SRX23850966','1074779','TBPO-6464_lib61621_nextseq_ny0117_151bp.filtered_2_bwa.1.fastq.gz','PRJNA1074779','56967','SRS20671039','40273524','SAMN40273524','SRP493618','SRR28239853']	2021	2024-03-06T10:15:00.000Z		41.7151 N 44.8271 E	GEO	Asia	Tbilisi	sputum	Homo sapiens	3	human																					366	366566832	122808116	PRJNA1074779			99.31	1372626	43	lineage2.2.1	MDR-TB	['input','diff','tree','tbprofiler']	tuberculosis: unclassified		Mycobacterium tuberculosis
SAMEA5975299	ERR3559551	WGS	FUDAN UNIVERSITY	ERX3559302	Illumina HiSeq 2500	PAIRED	RANDOM PCR	GENOMIC	ILLUMINA	ERS3778136	ERP117507	['ERX3559302','SAMEA5975299','ERS3778136','ERR3559551','639250','ERP117507','PRJEB34582','ena-EXPERIMENT-FUDAN UNIVERSITY-25-09-2019-16:05:21:806-479','ena-RUN-FUDAN UNIVERSITY-25-09-2019-16:05:21:806-479','15231077','ena-STUDY-FUDAN UNIVERSITY-25-09-2019-16:05:44:667-292','SC0479']	2018	2020-06-13T19:58:00.000Z			CHN	Asia		sputum	Homo sapiens	3	human																					660	660992700	256551881	PRJEB34582			99.68	1787162	57	lineage2.2.1	Sensitive	['tree','Menardo_2021','diff','tbprofiler','input']	tuberculosis: human-adapted	L2	Mycobacterium tuberculosis
SAMEA8742239	ERR8700410	WGS	UNIVERSITY OF CAPE TOWN	ERX8357225	Illumina NovaSeq 6000	PAIRED	RANDOM	GENOMIC	ILLUMINA	ERS6421821	ERP135632	['SAMEA8742239','PRJEB51043','811913','sample.29289','ERX8357225','ERS6421821','ERP135632','project.Wellcome_clinical_isolates_site20','26335378','run.29289.1','ERR8700410','experiment.29289']		2022-03-15T06:39:00.000Z			ZAF	Africa						S				S	S	S	S	S				S		S	S	S	S	S	S	707	707248062	239975918	PRJEB51043	CRyPTIC_reuse_table		99.52	1823924	63	lineage2.2.1	Sensitive	['CRyPTIC_UofCapeTown','diff','tree','tbprofiler','CRyPTIC_reuse_table','input']	tuberculosis: unclassified		Mycobacterium tuberculosis
SAMEA4441671	ERR1654686	WGS	FZB	ERX1725002	NextSeq 500	PAIRED		GENOMIC	ILLUMINA	ERS1353120	ERP017223	['ERP017223','ERX1725002','DRC-081585','ena-STUDY-FZB-21-09-2016-07:37:06:827-64','SAMEA4441671','ena-EXPERIMENT-FZB-21-09-2016-15:36:41:338-46','PRJEB15463','ERS1353120','ERR1654686','ena-RUN-FZB-21-09-2016-15:36:41:338-46','344133','5830065']		2016-10-06T01:07:00.000Z			COD	Africa	Kinshasa																									907	907586799	382351914	PRJEB15463			99.72	1642472	57	lineage4.6.1.2	MDR-TB	['tree','input','tbprofiler','diff']	MTBC		Mycobacterium tuberculosis complex sp.
SAMN30950058	SRR21690601	WGS	RIVM	SRX17688556	Illumina HiSeq 2500	PAIRED	RANDOM	GENOMIC	ILLUMINA	SRS15219944	SRP399356	['SRR21690601','SRX17688556','RIVM1343.bam','882748','SRS15219944','PRJNA882748','SRP399356','bp0','RIVM1343','30950058','SAMN30950058']	2017	2022-09-23T18:09:00.000Z			NLD	Europe		As reported: diagnostic sample	Homo sapiens	3	human																					1216	1216027452	394060161	PRJNA882748								input	tuberculosis: unclassified		Mycobacterium tuberculosis
SAMEA104718798	ERR2446447	WGS	RIVM - NATIONAL INSTITUTE FOR PUBLIC HEALTH AND TH	ERX2465548	Illumina HiSeq 2500	SINGLE	RANDOM	GENOMIC	ILLUMINA	ERS2320181	ERP107526	['WGSVNTR2016393','448124','ERX2465548','ERP107526','PRJEB25592','8820730','ena-EXPERIMENT-RIVM - National Institute for Public Health and the Environment-26-03-2018-16:05:17:755-393','ERR2446447','ena-RUN-RIVM - National Institute for Public Health and the Environment-26-03-2018-16:05:17:755-393','ena-STUDY-RIVM - National Institute for Public Health and the Environment-15-03-2018-13:44:58:461-243','SAMEA104718798','ERS2320181']	2016	2019-06-11T17:59:00.000Z			NLD	Europe			Homo sapiens	3	human																					157	157565902	42108913	PRJEB25592								['Napier_2020','WGS_2016_NLD']	tuberculosis: human-adapted	L2.2.1	Mycobacterium tuberculosis
SAMN16521812	SRR12882393	WGS	SWISSTPH	SRX9348415	Illumina HiSeq 2000	SINGLE		GENOMIC	ILLUMINA	SRS7571399	SRP288262	['bp0','BSSE_QGF_117060_CD3YAANXX_4_G36141_ACCACTGT_S19_L004_R1_001_MM_1.fastq.gz','670836','16521812','SRX9348415','PRJNA670836','SRR12882393','G36141','SAMN16521812','SRP288262','BSSE-QGF-117060','SRS7571399']	2016	2020-10-23T06:31:00.000Z			TZA	Africa		sputum	Homo sapiens	3	human																					302	302795250	149103133	PRJNA670836								input	tuberculosis: unclassified		Mycobacterium tuberculosis
SAMN03263094	SRR1710062	WGS	FUDAN UNIVERSITY	SRX807380	Illumina HiSeq 2000	PAIRED	RANDOM	GENOMIC	ILLUMINA	SRS788984	SRP051093	['SAMN03263094','3263094','PRJNA270137','SRX807380','Guangxi_452858','SRR1710062','270137','#6','6','SRP051093','SRS788984']	1973	2014-12-13T17:53:00.000Z		21.45 N 108.21 E	CHN	Asia	Guangxi	sputum	Homo sapiens	3	human																					594	594800433	160059846	PRJNA270137			99.44	1940768	41	lineage2.1	Other	['tbprofiler','input','Napier_2020','tree','diff']	tuberculosis: human-adapted	L2.1	Mycobacterium tuberculosis
SAMN02595073	['SRR2064836','SRR2064840','SRR2064843','SRR2064842','SRR2064841','SRR2064839','SRR2064838','SRR2064835']	WGS		['SRX1060403','SRX1060401','SRX1060404','SRX957168']	['Ion Torrent PGM','PacBio RS II','454 GS FLX Titanium']	['PAIRED','SINGLE']	RANDOM	GENOMIC	['LS454','ION_TORRENT','PACBIO_SMRT']	SRS874598		['SRP056193','SRX1060401','SRR2064842','SRR2064838','18b 454 8kb PEs','SRR2064839','18b 454 3kb PEs','SAMN02595073','SRR2064835','m130524_004639_42182','18b IonTor','SRS874598','SRX957168','18b','m130404_231812_42182','m130403_192721_42182','SRX1060404','SRX1060403','SRR2064840','PRJNA236012','SRR2064836','HPLHXBK','m130405_221654_42182','2595073','SRR2064841','m130523_222726_42182','GUKCF','18b PacBio','236012','SRR2064843','GXGQJ5B']																																3107	3110576708	10565979804	PRJNA236012									tuberculosis: unclassified		Mycobacterium tuberculosis
SAMEA1119685	ERR2514504	WGS	PHE	ERX2533714	Illumina HiSeq 2000	PAIRED	RANDOM	GENOMIC	ILLUMINA	ERS2399094	ERP107961	['493034','ERP107961','sample.6557','SAMEA1119685','ERR2514504','10123631','run.6557','ERS2399094','experiment.6557','ERX2533714','PRJEB25991','project.First_10k_genomes_study_set_4']		2022-07-23T23:15:00.000Z			GBR	Europe	England									S		S					S	S								347	347752600	246846324	PRJEB25991	Walker_2022		99.39	1834214	41	lineage4.1.1.3	Sensitive	['Walker_2022','CRyPTIC_PHE','tbprofiler','Napier_2020','diff','input']	tuberculosis: human-adapted	L4.1.1.3	Mycobacterium tuberculosis
SAMN07659363	SRR6045192	WGS	MODMEDMICOXFORD	SRX3192164	Illumina MiSeq	PAIRED	RANDOM	GENOMIC	ILLUMINA	SRS2520349	SRP117784	['SAMN07659363','MMMOSAM:8223f043-5c53-44a3-9b5e-d02979eaa51f','PRJNA401515','SRP117784','SRR6045192','401515','7659363','SRX3192164','MMMOSRA:8223f043-5c53-44a3-9b5e-d02979eaa51f','SRS2520349']	2016	2017-10-27T16:18:00.000Z			GBR	Europe	Oxford		Homo sapiens	3	human																					509	509538121	332691085	PRJNA401515									NTM: avium complex		Mycobacterium avium
SAMN30963246	SRR21676934	WGS	WADSWORTH CENTER	SRX17675270	Illumina MiSeq	PAIRED	RANDOM	GENOMIC	ILLUMINA	SRS15207161	SRP338930	['IDR1700061412-01-01_S6_L001_R1_001.fastq.gz','SRX17675270','766641','30963246','IDR1700061412','PRJNA766641','SRP338930','SRS15207161','SRR21676934','SAMN30963246']	2017	2022-09-22T13:14:00.000Z			USA	North America	New York state		Homo sapiens	3	human																					476	476615880	298735173	PRJNA766641			99.75	1256104	70	lineage4.3.3	Sensitive	['tree','input','diff','tbprofiler']	tuberculosis: unclassified		Mycobacterium tuberculosis
SAMEA1886026	ERR270708	WGS	SC	ERX244935	Illumina HiSeq 2000	PAIRED	RANDOM	GENOMIC	ILLUMINA	ERS202904	ERP000276	['SAMEA1886026','ERP000276','203976','SC_EXP_9352_5#95','2140925','S00013210-sc-2013-01-04T10:49:49Z-1534570','Mycobacterium tuberculosis pilot-sc-2010-07-26','ERS202904','ERR270708','PRJEB2221','ERX244935','SC_RUN_9352_5#95']		2013-05-08T22:19:00.000Z																														493	493930600	252002105	PRJEB2221			99.66	1811959	42	lineage4.3.3	HR-TB	['tbprofiler','diff','input']	tuberculosis: unclassified		Mycobacterium tuberculosis
SAMEA7528186	ERR4799601	WGS	FOUNDATION FOR MEDICAL RESEARCH INDIA	ERX4669016	NextSeq 500	PAIRED	RANDOM	GENOMIC	ILLUMINA	ERS5284656	ERP124850	['project.Mumbai','ERP124850','run.28066','ERS5284656','sample.28066','22461730','773292','ERX4669016','ERR4799601','SAMEA7528186','experiment.28066','PRJEB41116']		2021-11-10T02:09:00.000Z			IND	Asia	Mumbai					S	S				S	S	S	S				S			S		S	S		759	759495874	349833468	PRJEB41116	Walker_2022		99.46	1530119	51	lineage3	Sensitive	['diff','Walker_2022','CRyPTIC_IND','input','tbprofiler','tree']	tuberculosis: unclassified		Mycobacterium tuberculosis
SAMEA112799930	['ERR11049824','ERR11049823']	WGS		['ERX10496613','ERX10496614']	NextSeq 500	PAIRED		GENOMIC	ILLUMINA	ERS14807476		['ena-STUDY-FZB-22-06-2015-17:16:39:392-292','ERX10496614','20007088','33851986','287903','SAMEA112799930','ERR11049823','ena-RUN-TAB-21-03-2023-10:57:59:679-105908','ena-EXPERIMENT-TAB-21-03-2023-10:57:59:678-105905','ena-EXPERIMENT-TAB-21-03-2023-10:57:59:679-105907','PRJEB9680','ERX10496613','ERR11049824','ERS14807476','ena-RUN-TAB-21-03-2023-10:57:59:679-105906','ERP010814']																																392	393012333	179337503	PRJEB9680			99.65	1783035	52	lineage4.3.3	Sensitive	['tbprofiler','input','diff','tree']	tuberculosis: unclassified		Mycobacterium tuberculosis
SAMEA7527089	ERR4798529	WGS	FOUNDATION FOR MEDICAL RESEARCH INDIA	ERX4667953	NextSeq 500	PAIRED	RANDOM	GENOMIC	ILLUMINA	ERS5283561	ERP124850	['ERR4798529','ERP124850','run.15035','22460651','project.Mumbai','sample.15035','ERS5283561','ERX4667953','773292','PRJEB41116','experiment.15035','SAMEA7527089']		2021-11-10T01:24:00.000Z			IND	Asia	Mumbai					S	S				S		S	S							S		R	S		525	525931188	234226776	PRJEB41116	Walker_2022		99.44	1680610	54	lineage3	Pre-XDR-TB	['tbprofiler','tree','CRyPTIC_IND','diff','input','Walker_2022']	tuberculosis: unclassified		Mycobacterium tuberculosis
SAMEA7553924	ERR4820557	WGS	PUBLIC HEALTH ENGLAND	ERX4690399	Illumina HiSeq 2500	PAIRED	RANDOM	GENOMIC	ILLUMINA	ERS5310569	ERP124941	['ERR4820557','sample.23378','773303','ERS5310569','run.23378','ERP124941','PRJEB41201','experiment.23378','ERX4690399','SAMEA7553924','22473319','project.PHE-TB']		2021-11-11T01:49:00.000Z			GBR	Europe										S		S						S								260	260183356	121470442	PRJEB41201	Walker_2022		99.76	2307717	52	lineage4.3.3	Sensitive	['Walker_2022','tbprofiler','diff','tree','CRyPTIC_PHE','input']	tuberculosis: unclassified		Mycobacterium tuberculosis
SAMN12787862	SRR10147680	WGS	SAN RAFFAELE SCIENTIFIC INSTITUTE	SRX6873276	NextSeq 500	PAIRED	RANDOM PCR	OTHER	ILLUMINA	SRS5409285	SRP222536	['12787862','SRR10147680','SRS5409285','148-19_S12_L001_R1_001.fastq.gz','566379','SAMN12787862','PRJNA566379','SRX6873276','SRP222536','IR8']	2015	2019-09-19T12:41:00.000Z			IRN	Asia	Tehran	sputum	Homo sapiens	3	human																					564	564126702	217485933	PRJNA566379								Menardo_2021	tuberculosis: human-adapted	L4	Mycobacterium tuberculosis
SAMN02419628	['SRR1163101','SRR1163313','SRR1172368','SRR1169027']	WGS		['SRX466111','SRX470590']	Illumina HiSeq 2000	PAIRED	RANDOM	GENOMIC	ILLUMINA	SRS553897		['PRJNA200335','C38PYACXX140203.5.tagged_960.bam','SRR1163313','SRR1172368','SRX470590','C3R2YACXX140127.4.Illumina_P5-Dikad_P7-Xokep.bam','SRR1163101','XTB13-194','SRP036780','SRR1169027','PRJNA229668','C3R2YACXX140127.3.Illumina_P5-Dikad_P7-Xokep.bam','SRS553897','2419628','229668','SRX466111','2528579.WR39448.Pond-315679.C3R2YACXX140127.P','2528579.WR39450.Solexa-215486.C38PYACXX140203.P','SAMN02419628','C38PYACXX140203.4.tagged_960.bam']					BLR	Europe		As reported: excreted bodily substance	Homo sapiens	3	human																					2635	2637845482	1345887243	PRJNA229668			99.45	5917345	138	lineage2.2.1	Pre-XDR-TB	['Napier_2020','tbprofiler','Menardo_2021','Nimmo_2024','input','diff','Menardo_2018','tree']	tuberculosis: human-adapted	L2.2.1	Mycobacterium tuberculosis
SAMN32819132	SRR23174444	WGS	AGRIFOOD AND BIOSCIENCES INSTITUTE	SRX19124842	Illumina HiSeq X	PAIRED	PCR	GENOMIC	ILLUMINA	SRS16524116	SRP418517	['TVR635','SAMN32819132','bp0','925930','SRX19124842','SRS16524116','PRJNA925930','BTB_TVR_635','SRR23174444','BTB_TVR_635_Bov_1993_6.263_NI_1.fastq.gz','SRP418517','32819132']	1993	2023-01-20T19:02:00.000Z			GBR	Europe			Bos taurus	2	bovine																					283	283282400	109631312	PRJNA925930			99.45	2564262	60	La1.8.1	Other	['input','tree','diff','tbprofiler']	tuberculosis: animal-adapted	La1	Mycobacterium bovis
SAMEA1118532	ERR2513351	WGS	PHE	ERX2532561	Illumina HiSeq 2500	PAIRED	RANDOM	GENOMIC	ILLUMINA	ERS2397941	ERP107961	['project.First_10k_genomes_study_set_4','10122478','PRJEB25991','ERR2513351','ERP107961','493034','ERX2532561','run.5105','sample.5105','ERS2397941','SAMEA1118532','experiment.5105']		2022-07-15T16:05:00.000Z			GBR	Europe	England									S		S					S	S								420	420550402	222323474	PRJEB25991	Walker_2022		99.55	1788501	61	lineage4.1.1.3.1	Sensitive	['tree','Walker_2022','input','CRyPTIC_PHE','tbprofiler','Napier_2020','diff']	tuberculosis: human-adapted	L4.1.1.3.1	Mycobacterium tuberculosis
SAMEA14460611	ERR9787292	WGS	INSTITUTE OF TROPICAL MEDICINE	ERX9334568	Illumina HiSeq 2500	PAIRED	RANDOM	GENOMIC	ILLUMINA	ERS12088057	ERP137916	['ERR9787292','ERP137916','ena-RUN-TAB-27-05-2022-13:53:26:653-13245','28830427','844815','ena-EXPERIMENT-TAB-27-05-2022-13:53:26:653-13244','SAMEA14460611','ERX9334568','ERS12088057','ECF-14-J136','PRJEB53138','0efe4541-10cd-4d79-a29f-96d29eadb5f3']	2014	2022-06-25T18:19:00.000Z			GMB	Africa		sputum	Homo sapiens	3	human																					260	260381503	178204190	PRJEB53138			98.83	1000526	44	lineage6	Other	['input','tree','tbprofiler','diff','WGS_2011-2014_GMB']	tuberculosis: unclassified		Mycobacterium tuberculosis
SAMN36639387	SRR25395636	WGS	SAN RAFFAELE SCIENTIFIC INSTITUTE	SRX21133702	NextSeq 550	PAIRED	RANDOM	GENOMIC	ILLUMINA	SRS18398447	SRP450988	['SRX21133702','SRS18398447','PRJNA994428','994428','36639387','SRP450988','SVK13822','SVK13822_S12_L001_R1_001.fastq.gz','SRR25395636','SAMN36639387']	2022	2023-07-24T13:23:00.000Z		49.1214 N 20.1244 E	SLK	Europe	Vysne Hagy		Homo sapiens	3	human																					293	293702966	183600943	PRJNA994428			99.47	1730045	51	lineage4.8	Sensitive	['diff','input','tree','tbprofiler']	tuberculosis: unclassified		Mycobacterium tuberculosis
SAMEA6359744	ERR5087822	WGS	WELLCOME SANGER INSTITUTE	ERX4893943	HiSeq X Ten	PAIRED	RANDOM	GENOMIC	ILLUMINA	ERS4125993	ERP021867	['PRJEB19799','af2ef9de-1692-11ea-8643-fa163e2f1184','Exploring_the_richness_of_Mycobacterium_bovis_strain_diversity-sc-4667','SC_RUN_33224_4#124','SC_EXP_33224_4#124','SAMEA6359744','ERS4125993','480613','ERX4893943','ERR5087822','ERP021867','17353390']		2021-02-02T02:20:00.000Z			GBR	Europe																										487	487512258	100944673	PRJEB19799			98.85	1717525	39	La1.8.1	Other	['bovis_GBR','diff','tree','tbprofiler','input']	tuberculosis: animal-adapted	La1	Mycobacterium bovis
SAMEA115738556	ERR13260814	WGS	UNIVERSITY OF OXFORD, NUFFIELD DEPARTMENT OF MEDIC	ERX12631227	Illumina NovaSeq 6000	PAIRED	RANDOM PCR	GENOMIC	ILLUMINA	ERS20248200	ERP161058	['1124794','ERS20248200','PRJEB76547','41857654','ERP161058','b28b5ff0-515d-42d2-bc0f-19e45ec26bb9','59e5b58a1466','ERX12631227','ERR13260814','SAMEA115738556','webin-reads-59e5b58a1466']	2021	2024-08-04T17:07:00.000Z			ZAF	Africa																										1046	1046874242	322700271	PRJEB76547								CRyPTIC_2024	tuberculosis: unclassified		Mycobacterium tuberculosis
SAMEA111556203	ERR10465927	WGS	FZB	ERX9987787	NextSeq 500	PAIRED		GENOMIC	ILLUMINA	ERS13666249	ERP010814	['ena-STUDY-FZB-22-06-2015-17:16:39:392-292','287903','31733178','ERX9987787','ERS13666249','SAMEA111556203','ERR10465927','ena-RUN-TAB-07-11-2022-10:00:47:003-26451','ena-EXPERIMENT-TAB-07-11-2022-10:00:47:003-26450','PRJEB9680','ERP010814','6795-16']		2022-11-21T09:52:00.000Z																														891	891491670	399829233	PRJEB9680			99.66	1584311	53	lineage4.8	Sensitive	['input','diff','tbprofiler','tree']	tuberculosis: unclassified		Mycobacterium tuberculosis
SAMN15180331	SRR11972278	WGS	UNIVERSITY OF OTAGO	SRX8516096	Illumina MiSeq	PAIRED	RANDOM	GENOMIC	ILLUMINA	SRS6813752	SRP266712	['15180331','PRJNA638161','SRX8516096','SAMN15180331','M155_R1.fastq.gz','SRR11972278','SRP266712','SRS6813752','M155','638161']		2020-06-10T04:53:00.000Z		16.8409 N 96.1735 E	MMR	Asia	Yangon	sputum	Homo sapiens	3	human																					420	420631657	252471356	PRJNA638161			97.49	1564169	61	lineage2.2.1	RR-TB	['tbprofiler','input','diff','tree']	tuberculosis: unclassified		Mycobacterium tuberculosis
SAMEA104153463	ERR2027233	WGS	UNIVERSITY COLLEGE LONDON	ERX2086385	Illumina MiSeq	PAIRED	RANDOM	GENOMIC	ILLUMINA	ERS1812481	ERP023961	['SAMEA104153463','ERX2086385','PRJEB21685','ERS1812481','402028','ERP023961','7614185','ena-STUDY-UNIVERSITY COLLEGE LONDON-06-07-2017-12:09:14:013-441','Mtb_2209','ena-RUN-UNIVERSITY COLLEGE LONDON-06-07-2017-12:09:11:646-32','ERR2027233','ena-EXPERIMENT-UNIVERSITY COLLEGE LONDON-06-07-2017-12:09:11:646-32']	2015	2022-07-23T16:02:00.000Z			GBR	Europe			Homo sapiens	3	human																					799	799368614	373692544	PRJEB21685			50.88	811373	18	lineage4.1.2.1	Other	['tbprofiler','input']	tuberculosis: unclassified		Mycobacterium tuberculosis
SAMEA7562408	ERR4829969	WGS	SAN RAFFAELE SCIENTIFIC INSTITUTE	ERX4699953	NextSeq 500	PAIRED	RANDOM	GENOMIC	ILLUMINA	ERS5319042	ERP124985	['773311','ERS5319042','SAMEA7562408','run.13213','project.Pakistan','PRJEB41244','22477976','sample.13213','ERP124985','ERX4699953','experiment.13213','ERR4829969']		2021-11-11T08:03:00.000Z			PAK	Asia						S				I	S	R	S	S				R		S	S	S	S	S	R	434	434721525	189204000	PRJEB41244	['Walker_2022','CRyPTIC_reuse_table']		99.32	1692995	56	lineage3	MDR-TB	['tbprofiler','CRyPTIC_SanRaffaele_Pakistan','diff','Walker_2022','CRyPTIC_reuse_table','input','tree']	tuberculosis: unclassified		Mycobacterium tuberculosis
SAMN30949384	SRR21689500	WGS	RIVM	SRX17687369	Illumina HiSeq 2500	PAIRED	RANDOM	GENOMIC	ILLUMINA	SRS15218757	SRP399356	['SRP399356','bp0','PRJNA882748','SAMN30949384','RIVM0700','RIVM0700.bam','882748','SRR21689500','SRS15218757','SRX17687369','30949384']	2018	2022-09-23T18:03:00.000Z			NLD	Europe		sputum	Homo sapiens	3	human																					414	414058929	96914067	PRJNA882748								input	tuberculosis: unclassified		Mycobacterium tuberculosis
SAMN41422103	SRR29055513	WGS	FIND, THE FOUNDATION FOR INNOVATIVE NEW DIAGNOSTICS	SRX24580312	Illumina HiSeq 2000	PAIRED	RANDOM	GENOMIC	ILLUMINA	SRS21320227	SRP507535	['82B8A3_60D45BEA90A5','SRR29055513','SRX24580312','SRS21320227','TB-CPath-Warren-C364-3-3_S20_R1_001.fastq.gz','1109295','SRP507535','PRJNA1109295','82B8A3_60D45BEA90A5_C364_3_3','41422103','SAMN41422103']		2024-05-16T11:49:00.000Z			ZAF	Africa			Homo sapiens	3	human																					367	367613728	160018684	PRJNA1109295								WHO_mutations_2023	tuberculosis: unclassified		Mycobacterium tuberculosis
SAMEA115741063	ERR13266438	WGS	UNIVERSITY OF OXFORD, NUFFIELD DEPARTMENT OF MEDIC	ERX12636864	NextSeq 500	PAIRED	RANDOM PCR	GENOMIC	ILLUMINA	ERS20250806	ERP161058	['1124794','41869002','ERS20250806','ERP161058','PRJEB76547','SAMEA115741063','b28b5ff0-515d-42d2-bc0f-19e45ec26bb9','ERR13266438','webin-reads-e325c4294eac','ERX12636864','e325c4294eac']	2019	2024-08-07T18:01:00.000Z			IND	Asia																										3322	3322445960	1604906823	PRJEB76547								CRyPTIC_2024	tuberculosis: unclassified		Mycobacterium tuberculosis
SAMN39959260	SRR27985927	AMPLICON	KWAZULU-NATAL RESEARCH INNOVATION AND SEQUENCING PLATFORM-UKZN	SRX23639203	NextSeq 2000	PAIRED	RT-PCR	GENOMIC	ILLUMINA	SRS20475060	SRP489954	['39959260','SRX23639203','SRP489954','PRJNA1077072','K060184_S17_R1_001.fastq.gz','SRS20475060','SAMN39959260','K060184','1077072','SRR27985927','bp0']		2024-02-16T01:08:00.000Z			ZAF	Africa	Western Cape	sputum	Homo sapiens	3	human																					1092	1092576455	292057505	PRJNA1077072									tuberculosis: unclassified		Mycobacterium tuberculosis
SAMN17266317	SRR13399132	WGS	NATIONAL JEWISH HEALTH	SRX9818250	Illumina HiSeq 2500	PAIRED	RANDOM	GENOMIC	ILLUMINA	SRS8001366	SRP159996	['SRS8001366','SRP159996','SRX9818250','17266317','PRJNA319839','319839','SRR13399132','SAMN17266317','CF00012-00034.MAV','CF00012-00034.MAV.trimmed-pair1.fastq.gz']	2015	2021-01-10T23:47:00.000Z			USA	North America	CO	sputum	Homo sapiens	3	human																					238	238440174	130265099	PRJNA319839									NTM: avium complex		Mycobacterium avium
SAMN31039716	SRR21728167	WGS	WADSWORTH CENTER	SRX17723977	Illumina MiSeq	PAIRED	RANDOM	GENOMIC	ILLUMINA	SRS15253944	SRP338930	['31039716','SAMN31039716','766641','IDR2000218781','PRJNA766641','SRP338930','SRR21728167','SRX17723977','IDR2000218781-01-01_S12_L001_R1_001.fastq.gz','SRS15253944']	2020	2022-09-27T14:58:00.000Z			USA	North America	New York state		Homo sapiens	3	human																					639	639030275	378184059	PRJNA766641								input	tuberculosis: unclassified		Mycobacterium tuberculosis
SAMN28552797	SRR19320503	WGS	WADSWORTH CENTER	SRX15380539	Illumina MiSeq	PAIRED	RANDOM	GENOMIC	ILLUMINA	SRS13109573	SRP374006	['IDR1700024822-01-03','SRS13109573','835805','SRX15380539','SRR19320503','28552797','IDR1700024822-01-03_R1.fastq.gz','PRJNA835805','SAMN28552797','SRP374006']	2017	2022-05-20T02:54:00.000Z			USA	North America	Nassau County	bronchial wash	Homo sapiens	3	human																					605	605194374	413950972	PRJNA835805			99.39	621429	24	lineage2.2.1	Sensitive	['tree','tbprofiler','input','diff']	tuberculosis: unclassified		Mycobacterium tuberculosis
SAMN19694100	SRR14807462	WGS	SIMON FRASER UNIVERSITY	SRX11140362	NextSeq 500	PAIRED	RANDOM	GENOMIC	ILLUMINA	SRS9202893	SRP323639	['TB-MoldovaSeq-DNA044-512_S44','SAMN19694100','SRP323639','TB-MoldovaSeq-DNA044-512_S44_1.fastq.gz','bp0','SRR14807462','SRX11140362','19694100','PRJNA736718','SRS9202893','736718']	2018	2021-06-14T14:28:00.000Z		47.03278 N 28.89972 E	MDA	Europe			Homo sapiens	3	human																					521	521797110	224464571	PRJNA736718			99.61	1692376	58	lineage2.2.1	Sensitive	['diff','tree','input','tbprofiler']	tuberculosis: unclassified		Mycobacterium tuberculosis
SAMEA7564065	ERR4831750	WGS	OUCRU-HCMC	ERX4701693	Illumina MiSeq	PAIRED	RANDOM	GENOMIC	ILLUMINA	ERS5320697	ERP125021	['project.CRyPTIC_08_02TB','SAMEA7564065','experiment.32689','PRJEB41280','ERS5320697','run.32689','sample.32689','22479631','773347','ERX4701693','ERR4831750','ERP125021']		2021-11-11T12:03:00.000Z			VNM	Asia						S				I	I	R	S	R				S		S	S	S	R	S	S	505	505250075	239635877	PRJEB41280	['Walker_2022','CRyPTIC_reuse_table']		99.47	1484168	49	lineage2.2.1	HR-TB	['Walker_2022','CRyPTIC_OUCRU','CRyPTIC_reuse_table','tree','diff','input','tbprofiler']	tuberculosis: unclassified		Mycobacterium tuberculosis
SAMEA7549724	ERR4816363	WGS	PUBLIC HEALTH ENGLAND	ERX4686205	Illumina MiSeq	PAIRED	RANDOM	GENOMIC	ILLUMINA	ERS5306375	ERP124941	['ERP124941','ERX4686205','773303','SAMEA7549724','run.19183','ERS5306375','experiment.19183','22469120','PRJEB41201','sample.19183','ERR4816363','project.PHE-TB']		2021-11-10T15:08:00.000Z			GBR	Europe																										375	375700272	236146449	PRJEB41201			99.87	1582786	52	lineage4.9	Sensitive	['tbprofiler','input','diff','CRyPTIC_PHE']	tuberculosis: unclassified		Mycobacterium tuberculosis
SAMN09100581	SRR7069323	OTHER	MODMEDMICOXFORD	SRX4000040	Illumina MiSeq	PAIRED		OTHER	ILLUMINA	SRS3284026	SRP076676	['MMMOSAM:75575b88-c4b6-49d1-911e-4c1c6b99f8c6','MMMOSRA:75575b88-c4b6-49d1-911e-4c1c6b99f8c6','302362','SRS3284026','9100581','SRR7069323','SRP076676','SRX4000040','SAMN09100581','PRJNA302362']	2016	2018-04-26T14:19:00.000Z			GBR	Europe			Homo sapiens	3	human																					194	194634755	125136745	PRJNA302362									tuberculosis: unclassified		Mycobacterium tuberculosis
SAMN10448993	SRR8236427	WGS	UNIVERSITY OF VIRGINIA	SRX5054622	NextSeq 500	PAIRED	PCR	GENOMIC	ILLUMINA	SRS4071645	SRP170073	['10448993','SRR8236427','506132','SRX5054622','SRS4071645','SRP170073','SAMN10448993','S62_R1.fastq.gz','S62','bp0','PRJNA506132']	2014	2018-11-21T17:27:00.000Z	Mycobacterium avium complex disease	38.03 N 78.51 W	USA	North America	Virginia	sputum	Homo sapiens	3	human																					1498	1498615723	697165539	PRJNA506132									NTM: avium complex		Mycobacterium avium
SAMEA112802382	ERR11068595	WGS	FZB	ERX10515525	NextSeq 2000	PAIRED		GENOMIC	ILLUMINA	ERS14809928	ERP010814	['ena-EXPERIMENT-TAB-21-03-2023-12:28:22:904-127671','33854438','ena-STUDY-FZB-22-06-2015-17:16:39:392-292','SAMEA112802382','PRJEB9680','ena-RUN-TAB-21-03-2023-12:28:22:904-127672','ERR11068595','ERP010814','ERS14809928','287903','ERX10515525','22005704']		2023-07-21T02:06:00.000Z																														290	290384991	102041693	PRJEB9680								input	tuberculosis: unclassified		Mycobacterium tuberculosis
SAMEA112804427	['ERR11067653','ERR11067652']	WGS		['ERX10514583','ERX10514582']	NextSeq 500	PAIRED		GENOMIC	ILLUMINA	ERS14811973		['SAMEA112804427','ERS14811973','ERR11067652','ena-STUDY-FZB-22-06-2015-17:16:39:392-292','ERX10514582','ena-EXPERIMENT-TAB-21-03-2023-12:28:22:474-125787','ERR11067653','ERP010814','ERX10514583','33856482','2168-11','ena-RUN-TAB-21-03-2023-12:28:22:474-125786','ena-RUN-TAB-21-03-2023-12:28:22:474-125788','287903','ena-EXPERIMENT-TAB-21-03-2023-12:28:22:474-125785','PRJEB9680']																																354	355090099	153036528	PRJEB9680			99.52	2017285	69	lineage4.1.2.1	Sensitive	['tbprofiler','input','diff','tree']	tuberculosis: unclassified		Mycobacterium tuberculosis
SAMEA923169	['ERR026784','ERR037997']	WGS		['ERX2004777','ERX015197']	['Illumina HiSeq 2000','Illumina Genome Analyzer II']	PAIRED	RANDOM	GENOMIC	ILLUMINA	ERS012497		['SC_EXP_5314_5#3','MAPMRI003-sc-2010-07-05-231067','ERR026784','SC_RUN_5314_5#3','SC_RUN_6124_1#3','ERR037997','SC_EXP_6124_1#3','214612','ERS012497','Mycobacterium avium subspecies paratuberculosis diversity-sc-2010-07-05','203896','ERP000259','ERX2004777','ERX015197','PRJEB2204','SAMEA923169']					GBR	Europe	Scotland		Ovis aries	2	domestic sheep																					911	912226180	518363316	PRJEB2204									NTM: avium complex		Mycobacterium avium subsp. paratuberculosis
SAMEA7524757	ERR4796301	WGS	FOUNDATION FOR MEDICAL RESEARCH INDIA	ERX4665715	NextSeq 500	PAIRED	RANDOM	GENOMIC	ILLUMINA	ERS5281232	ERP124850	['SAMEA7524757','sample.1026','ERR4796301','PRJEB41116','project.Mumbai','773292','experiment.1026','ERP124850','run.1026','22458322','ERX4665715','ERS5281232']		2021-11-09T21:44:00.000Z			IND	Asia	Mumbai					S	S			S	S	S	S	S				S			S	S	S	S	S	531	531964800	232228786	PRJEB41116	['CRyPTIC_reuse_table','Walker_2022']		99.12	1646458	47	lineage1.2.2.2	Sensitive	['diff','tbprofiler','input','CRyPTIC_IND','Walker_2022','CRyPTIC_reuse_table','tree']	tuberculosis: unclassified		Mycobacterium tuberculosis
SAMEA114303759	ERR11893517	WGS	AGRIFOOD AND BIOSCIENCES INSTITUTE	ERX11277913	Illumina MiSeq	PAIRED	PCR	GENOMIC	ILLUMINA	ERS16292961	ERP150539	['1009581','ERR11893517','37159312','ERP150539','ERS16292961','SAMEA114303759','ena-EXPERIMENT-TAB-25-08-2023-17:17:38:060-7291','BTB_GLA_975','ena-RUN-TAB-25-08-2023-17:17:38:060-7292','PRJEB65421','4c145ca5-9bec-4f13-b565-d365784e5168','ERX11277913']	2015	2023-09-01T14:26:00.000Z			GBR	Europe			Bos taurus	3	domestic cattle																					190	190435563	105584639	PRJEB65421			99.39	728784	38	La1.8.1	Other	['tree','input','diff','tbprofiler']	tuberculosis: animal-adapted	La1	Mycobacterium bovis
SAMEA7562111	ERR4829672	WGS	SAN RAFFAELE SCIENTIFIC INSTITUTE	ERX4699656	NextSeq 500	PAIRED	RANDOM	GENOMIC	ILLUMINA	ERS5318745	ERP124983	['project.Italy','ERR4829672','773309','ERX4699656','PRJEB41242','22477679','SAMEA7562111','experiment.30971','sample.30971','run.30971','ERS5318745','ERP124983']		2021-11-11T07:57:00.000Z			ITA	Europe						S				S	S	S	S	S				S		S	S	S	S	S	S	413	413145899	181004042	PRJEB41242	['CRyPTIC_reuse_table','Walker_2022']		99.27	1666440	54	lineage4.7	Sensitive	['tbprofiler','tree','input','CRyPTIC_SanRaffaele','CRyPTIC_reuse_table','Walker_2022','diff']	tuberculosis: unclassified		Mycobacterium tuberculosis
SAMEA2400129	ERR564339	WGS	SC	ERX523364	Illumina HiSeq 2000	PAIRED	RANDOM	GENOMIC	ILLUMINA	ERS422029	ERP005265	['ERX523364','Mycobacterium_bovis_study_on_samples_from_New_Zealand-sc-2982','PRJEB5830','255488','SAMEA2400129','ERP005265','ERS422029','SC_RUN_12754_7#80','ERR564339','2920110','AgR80-sc-1882101','SC_EXP_12754_7#80']		2014-07-18T09:14:00.000Z																														445	445351400	216054092	PRJEB5830			99.45	1640274	38	La1.8.1	Other	['diff','input','tree','tbprofiler']	tuberculosis: animal-adapted	La1	Mycobacterium bovis
SAMEA5189505	ERR4187989	WGS	WELLCOME SANGER INSTITUTE	ERX4149758	HiSeq X Ten	PAIRED	RANDOM	GENOMIC	ILLUMINA	ERS2997000	ERP021867	['PRJEB19799','ERP021867','08ed0a9e-ff90-11e8-9f73-3c4a9275d6c8','SAMEA5189505','ERR4187989','ERS2997000','SC_RUN_29589_2#120','ERX4149758','15093009','SC_EXP_29589_2#120','Exploring_the_richness_of_Mycobacterium_bovis_strain_diversity-sc-4667','480613']		2020-06-04T07:49:00.000Z			GBR	Europe																										269	269140890	68120836	PRJEB19799			99.46	1485056	50	La1.8.1	Other	['tree','input','bovis_GBR','tbprofiler','diff']	tuberculosis: animal-adapted	La1	Mycobacterium bovis
SAMEA115748676	ERR13289528	WGS	UNIVERSITY OF OXFORD, NUFFIELD DEPARTMENT OF MEDIC	ERX12659954	Illumina MiSeq	PAIRED	RANDOM PCR	GENOMIC	ILLUMINA	ERS20264963	ERP161058	['41891448','1124794','ERP161058','webin-reads-92df6d7c87d5','PRJEB76547','ERR13289528','92df6d7c87d5','ERS20264963','b28b5ff0-515d-42d2-bc0f-19e45ec26bb9','ERX12659954','SAMEA115748676']	2017	2024-08-11T02:33:00.000Z			GBR	Europe																										545	545522207	358717787	PRJEB76547								CRyPTIC_2024	tuberculosis: unclassified		Mycobacterium tuberculosis
SAMEA7553559	ERR4820193	WGS	PUBLIC HEALTH ENGLAND	ERX4690035	Illumina MiSeq	PAIRED	RANDOM	GENOMIC	ILLUMINA	ERS5310205	ERP124941	['experiment.23014','sample.23014','PRJEB41201','project.PHE-TB','SAMEA7553559','run.23014','ERS5310205','ERP124941','773303','ERX4690035','22472950','ERR4820193']		2021-11-11T01:36:00.000Z			GBR	Europe																										298	298242637	189348873	PRJEB41201								['input','CRyPTIC_PHE']	tuberculosis: unclassified		Mycobacterium tuberculosis
SAMEA7561286	ERR4828848	WGS	SAN RAFFAELE SCIENTIFIC INSTITUTE	ERX4698832	Illumina MiniSeq	PAIRED	RANDOM	GENOMIC	ILLUMINA	ERS5317921	ERP124983	['SAMEA7561286','ERR4828848','PRJEB41242','773309','run.13292','22476855','ERX4698832','ERS5317921','experiment.13292','sample.13292','ERP124983','project.Italy']		2021-11-11T06:59:00.000Z										S				S	R	R	S	S				R		S	S	S	S	S	R	694	694122362	295704714	PRJEB41242	CRyPTIC_reuse_table		99.57	1719726	51	lineage4.3.3	MDR-TB	['CRyPTIC_SanRaffaele','CRyPTIC_reuse_table','input','diff','tree','tbprofiler']	tuberculosis: unclassified		Mycobacterium tuberculosis
SAMN07659378	SRR6046160	WGS	MODMEDMICOXFORD	SRX3193236	Illumina MiSeq	PAIRED	RANDOM	GENOMIC	ILLUMINA	SRS2520431	SRP117784	['SRR6046160','MMMOSRA:80a357cf-64c3-439c-be81-f4b5ab60307d','SAMN07659378','PRJNA401515','7659378','MMMOSAM:80a357cf-64c3-439c-be81-f4b5ab60307d','SRS2520431','SRX3193236','401515','SRP117784']	2016	2017-10-27T18:20:00.000Z			GBR	Europe	Oxford		Homo sapiens	3	human					S		S					S	S								527	527252404	350100385	PRJNA401515	CRyPTIC_WHO2021_PMC7612554		99.43	1208618	40	lineage4.8	Sensitive	['input','tree','Walker_2022','tbprofiler','Napier_2020','diff']	tuberculosis: human-adapted	L4.8	Mycobacterium tuberculosis
SAMEA1119012	ERR2513831	WGS	PHE	ERX2533041	Illumina MiSeq	PAIRED	RANDOM	GENOMIC	ILLUMINA	ERS2398421	ERP107961	['ERP107961','ERR2513831','10122958','project.First_10k_genomes_study_set_4','PRJEB25991','493034','run.5693','ERX2533041','ERS2398421','experiment.5693','sample.5693','SAMEA1119012']		2021-10-23T16:09:00.000Z			GBR	Europe	England									R		R					R	R								468	468518985	299988320	PRJEB25991	Walker_2022		99.56	1557572	49	lineage4.3.4.2	Pre-XDR-TB	['Walker_2022','CRyPTIC_PHE','diff','tree','Napier_2020','input','tbprofiler']	tuberculosis: human-adapted	L4.3.4.2	Mycobacterium tuberculosis
SAMEA112804649	ERR11069130	WGS	FZB	ERX10516060	NextSeq 500	PAIRED		GENOMIC	ILLUMINA	ERS14812195	ERP010814	['287903','ERS14812195','PRJEB9680','ERX10516060','ERR11069130','33856704','SAMEA112804649','ena-EXPERIMENT-TAB-21-03-2023-12:28:23:064-128741','ena-STUDY-FZB-22-06-2015-17:16:39:392-292','ERP010814','2826-01','ena-RUN-TAB-21-03-2023-12:28:23:064-128742']		2023-07-22T01:17:00.000Z																														601	601821226	268685316	PRJEB9680			99.61	1657477	55	lineage4.7	Sensitive	['diff','tbprofiler','tree','input']	tuberculosis: unclassified		Mycobacterium tuberculosis
SAMN37457534	SRR26112111	WGS	WADSWORTH CENTER	SRX21826117	Illumina MiSeq	PAIRED	RANDOM	GENOMIC	ILLUMINA	SRS18925725	SRP338930	['PRJNA766641','SRX21826117','IDR2100059329-01-01.R1.fastq.gz','37457534','IDR2100059329','SRP338930','SAMN37457534','IDR2100059329-01-01','SRS18925725','766641','SRR26112111']	2021	2023-09-19T16:19:00.000Z			USA	North America	New York state	sputum	Homo sapiens	3	human																					842	842609790	483591348	PRJNA766641									tuberculosis: unclassified		Mycobacterium tuberculosis
SAMN31039704	SRR21728180	WGS	WADSWORTH CENTER	SRX17723964	Illumina MiSeq	PAIRED	RANDOM	GENOMIC	ILLUMINA	SRS15253931	SRP338930	['SRX17723964','SRR21728180','766641','SRS15253931','31039704','SRP338930','SAMN31039704','IDR2000214637-01-01_S4_L001_R1_001.fastq.gz','PRJNA766641','IDR2000214637']	2020	2022-09-27T14:58:00.000Z			USA	North America	New York state		Homo sapiens	3	human																					746	746441437	426048798	PRJNA766641			99.66	1496928	81	lineage2.2.1	Sensitive	['tree','tbprofiler','diff','input']	tuberculosis: unclassified		Mycobacterium tuberculosis
SAMEA110419976	ERR9992619	WGS	CTB/NICD - SOUTH AFRICA, SOUTH AFRICA	ERX9533026	Illumina NovaSeq 6000	PAIRED	RANDOM	GENOMIC	ILLUMINA	ERS12518052		['sample.188.be9a185a','ERS12518052','ERX9533026','30016445','SAMEA110419976','ERR9992619','experiment.188.2db9ac61','run.188.1.92ed06db8bf420f941abbc89260c4013']		2022-08-10T14:19:00.000Z																														665	665374252	215825143										tuberculosis: unclassified		Mycobacterium tuberculosis
SAMN30963905	SRR21677243	WGS	WADSWORTH CENTER	SRX17675569	Illumina MiSeq	PAIRED	RANDOM	GENOMIC	ILLUMINA	SRS15207460	SRP338930	['SRX17675569','30963905','SRR21677243','SRP338930','SAMN30963905','PRJNA766641','SRS15207460','IDR1800006123-01-01_S5_L001_R1_001.fastq.gz','IDR1800006123','766641']	2018	2022-09-22T14:14:00.000Z			USA	North America	New York state		Homo sapiens	3	human																					450	450407434	289293529	PRJNA766641			99.64	942478	49	lineage3.1.2.1	Sensitive	['input','tbprofiler','tree','diff']	tuberculosis: unclassified		Mycobacterium tuberculosis
SAMN05575690	SRR4035527	WGS	HARVARD MEDICAL SCHOOL	SRX2026684	Illumina HiSeq 2000	PAIRED	RANDOM	GENOMIC	ILLUMINA	SRS1621019	SRP082185	['SAMN05575690','P21-Lung4-B5','SRP082185','SRR4035527','323744','SRX2026684','SRS1621019','5575690','739-L4B5a_2.fastq.gz','PRJNA323744']	2013-06	2016-08-16T13:35:00.000Z		29.6483 S 30.3318 E	ZAF	Africa	Kwazulu-Natal	lung	Homo sapiens	3	human																					254	254864208	177910913	PRJNA323744								['denylist','Napier_2020','intrapatient_ZAF','input']	tuberculosis: human-adapted	L3	Mycobacterium tuberculosis
SAMEA4846813	ERR3468774	WGS	WELLCOME SANGER INSTITUTE	ERX3490437	Illumina HiSeq X Ten	PAIRED	RANDOM	GENOMIC	ILLUMINA	ERS2666668	ERP021867	['480613','ERR3468774','ERS2666668','SC_RUN_26415_2#356','Exploring_the_richness_of_Mycobacterium_bovis_strain_diversity-sc-4667','12515371','SAMEA4846813','54b0cf70-7498-11e8-bf99-3c4a9275d6c8','PRJEB19799','SC_EXP_26415_2#356','ERP021867','ERX3490437']		2019-08-08T01:21:00.000Z			GBR	Europe																										225	225598530	59748844	PRJEB19799			99.36	1137581	35	La1.8.1	Other	['bovis_GBR','tbprofiler','input','diff','tree']	tuberculosis: animal-adapted	La1	Mycobacterium bovis
SAMN21983524	SRR16156808	WGS	TGEN NORTH	SRX12441550	NextSeq 500	PAIRED	RANDOM	GENOMIC	ILLUMINA	SRS10407702	SRP339714	['R3720','SRS10407702','SRP339714','TB-R3720-054_S173_R1_001.fastq.gz','767684','PRJNA767684','SAMN21983524','21983524','SRR16156808','SRX12441550']		2021-10-01T18:31:00.000Z							Homo sapiens	3	human																					207	207774242	69791404	PRJNA767684			99.55	1304694	44	lineage2.2.1	HR-TB	['input','diff','tbprofiler','tree']	tuberculosis: unclassified		Mycobacterium tuberculosis
SAMN38204762	SRR26788288	WGS	HMS	SRX22486617	Illumina HiSeq 4000	SINGLE	cDNA	GENOMIC	ILLUMINA	SRS19499964	SRP471323	['1039243','bp0','Peru10897','SRP471323','SRR26788288','38204762','Peru10897_R1.fastq.gz','=MID(A375, 5,5)','SRS19499964','SRX22486617','SAMN38204762','PRJNA1039243']	2021	2023-11-11T09:55:00.000Z			PER	South America		sputum	Homo sapiens	3	human																					387	387117900	123054092	PRJNA1039243								standford	tuberculosis: unclassified		Mycobacterium tuberculosis
SAMN21856325	SRR16088503	WGS	NIH / NIAID	SRX12374812	NextSeq 500	PAIRED	RANDOM	GENOMIC	ILLUMINA	SRS10345721	SRP338907	['TBPO-950_lib34061_nextseq_n0281_151bp.filtered_2nd.1.fastq.gz','SRX12374812','21856325','bp0','PRJNA766649','SRP338907','SRR16088503','766649','15858','SRS10345721','SAMN21856325']	2020	2021-10-16T13:53:00.000Z		41.7151 N 44.8271 E	GEO	Asia	Tbilisi	sputum	Homo sapiens	3	human																					471	471646917	199382973	PRJNA766649			99.75	1699646	57	lineage4.3.3	Sensitive	['input','tbprofiler','diff','tree']	tuberculosis: unclassified		Mycobacterium tuberculosis
SAMN30949618	SRR21690205	WGS	RIVM	SRX17688000	Illumina HiSeq 2500	PAIRED	RANDOM	GENOMIC	ILLUMINA	SRS15219387	SRP399356	['SRR21690205','SRP399356','RIVM0934.bam','PRJNA882748','882748','30949618','SAMN30949618','SRS15219387','SRX17688000','RIVM0934','bp0']	2018	2022-09-23T18:05:00.000Z			NLD	Europe		sputum	Homo sapiens	3	human																					703	703135463	192633064	PRJNA882748								input	tuberculosis: unclassified		Mycobacterium tuberculosis
SAMN31031234	SRR21732886	WGS	MDUPHL	SRX17728698	NextSeq 500	PAIRED	RANDOM	GENOMIC	ILLUMINA	SRS15258156	SRP399923	['SRS15258156','SRR21732886','SRP399923','SAMN31031234','AUSMDU00040996','PRJNA857537','AUSMDU00040996_S89_R1_001.fastq.gz','857537','SRX17728698','31031234']	2019	2022-09-28T00:54:00.000Z			AUS	Oceania	Victoria		Homo sapiens	3	human																					496	496709189	223873109	PRJNA857537			99.3	1554760	54	lineage1.1.1.1	Other	['tbprofiler','input','tree','diff']	tuberculosis: unclassified		Mycobacterium tuberculosis
SAMEA112805379	ERR11081578	WGS	FZB	ERX10528946	NextSeq 500	PAIRED		GENOMIC	ILLUMINA	ERS14812925	ERP010814	['SAMEA112805379','ena-RUN-TAB-22-03-2023-09:21:25:447-113253','ena-STUDY-FZB-22-06-2015-17:16:39:392-292','ERR11081578','ena-EXPERIMENT-TAB-22-03-2023-09:21:25:447-113252','ERX10528946','287903','PRJEB9680','5386-17','ERS14812925','33893476','ERP010814']		2023-07-21T04:08:00.000Z																														578	578255818	255574714	PRJEB9680			99.61	1637872	56	lineage2.2.1	MDR-TB	['tbprofiler','diff','tree','input']	tuberculosis: unclassified		Mycobacterium tuberculosis
SAMN03300276	SRR1791918	WGS	USDA-NVSL-DBL	SRX867580	Illumina MiSeq	PAIRED	RANDOM	GENOMIC	ILLUMINA	SRS838832	SRP053287	['251692','PRJNA251692','SRS838832','04-5676','250: 04-5676_files','250: 04-5676','SAMN03300276','SRR1791918','3300276','SRP053287','SRX867580']	2004	2015-02-23T13:39:00.000Z			USA	North America	WI		Bos taurus	2	domestic cattle																					432	432353320	262186678	PRJNA251692			78.5	1131244	60	La1.8.1	Other	['tree','input','tbprofiler','diff']	tuberculosis: animal-adapted	La1	Mycobacterium bovis
SAMN08862757	SRR6936679	WGS	SAN RAFFAELE	SRX3881389	Ion Torrent PGM	SINGLE	RANDOM	GENOMIC	ION_TORRENT	SRS3120851	SRP128089	['SRS3120851','XTB-13-265_WGS','SAMN08862757','SRX3881389','8862757','XTB-13-265_single_iontorrent_400bp.gatk.bam','SRP128089','bp0','SRR6936679','428596','PRJNA428596','XTB-13-265']		2018-04-04T09:19:00.000Z							Homo sapiens	3	human																					145	145026969	68782226	PRJNA428596									tuberculosis: unclassified		Mycobacterium tuberculosis
SAMN31030659	SRR21732479	WGS	MDUPHL	SRX17728337	NextSeq 500	PAIRED	RANDOM	GENOMIC	ILLUMINA	SRS15257801	SRP399923	['SAMN31030659','AUSMDU00030239_S35_R1_001.fastq.gz','31030659','SRP399923','SRS15257801','SRX17728337','PRJNA857537','857537','SRR21732479','AUSMDU00030239']	2019	2022-09-27T23:40:00.000Z			AUS	Oceania	Victoria		Homo sapiens	3	human																					605	605174823	259083879	PRJNA857537			99.36	1686653	58	lineage1.2.1.2.1	Sensitive	['tbprofiler','input','tree','diff']	tuberculosis: unclassified		Mycobacterium tuberculosis
SAMEA13294073	['ERR9120048','ERR9120047']	WGS		ERX8663046	Illumina HiSeq 2500	PAIRED	RANDOM	GENOMIC	ILLUMINA	ERS10897000		['862825','sample.6527.eb8cbc7d','ERS10897000','PRJEB51414','30299984','project.SeqTreat_SwissTPH1','run.6527.1.928a1c24a886ff485df2da07032cf2bc','run.6527.2.0fb6beb460ae7c09821e27e71f50f808','experiment.6527.fd2dab29','ERP136047','ERX8663046','ERR9120048','ERR9120047','SAMEA13294073']																																612	612989332	329129647	PRJEB51414								CRyPTIC_SeqTreat_SwissTPH	tuberculosis: unclassified		Mycobacterium tuberculosis
SAMEA2342319	ERR502287	WGS	SC	ERX467644	Illumina HiSeq 2000	PAIRED	RANDOM	GENOMIC	ILLUMINA	ERS400004	ERP003508	['ERS400004','PRJEB4239','2776699','ERR502287','SC_RUN_12274_7#48','ERP003508','230309','SC_EXP_12274_7#48','ERX467644','M05000372-sc-1657810','Isoniazid_resistant_TB_outbreak_investigation-sc-2013-07-02T11:32:57Z-2688','SAMEA2342319']		2014-06-10T21:15:00.000Z																														341	341362600	136183646	PRJEB4239			99.84	3037236	70	lineage4.6.2.2	HR-TB	['diff','tree','tbprofiler','Menardo_2021','input']	tuberculosis: human-adapted	L4	Mycobacterium tuberculosis
SAMEA9070229	ERR6362631	WGS	Swiss-TPH	ERX5627437	Illumina NovaSeq 6000	SINGLE	RANDOM	GENOMIC	ILLUMINA	ERS6798536	ERP129488	['737713','SAMEA9070229','WGS RR-TB Khayelitsha','20453425','ERS6798536','ERP129488','ERX5627437','ERR6362631','G45091_1','PRJEB45389']		2021-10-13T18:43:00.000Z			ZAF	Africa																										406	406434100	124781389	PRJEB45389								R-RR_HIVcoinf_ZAF	tuberculosis: unclassified		Mycobacterium tuberculosis
SAMEA897806	ERR037518	WGS	SC	ERX1973344	Illumina HiSeq 2000	PAIRED	RANDOM	GENOMIC	ILLUMINA	ERS020047	ERP000436	['M9807214-sc-2011-01-27-1026835','ERX1973344','ERS020047','PRJEB2358','SC_EXP_6059_5#5','203880','ERP000436','Whole_genome_sequencing_of_Mycobacterium_tuberculosis_from_a_population_in_Malawi___transmission_dynamics_and_associations_with_HIV-sc-2010-12-14','SC_RUN_6059_5#5','631014','ERR037518','SAMEA897806']	1998	2014-08-31T19:11:00.000Z			MWI	Africa		sputum	Homo sapiens	3	human					S		R					S	S	R							957	957262500	518756803	PRJEB2358	Coll_2018							['Coll_2018','input','Napier_2020']	tuberculosis: human-adapted	L4.3.4.2.1	Mycobacterium tuberculosis
SAMN07765865	SRR6152909	WGS	BC CENTRE FOR DISEASE CONTROL PUBLIC HEALTH LABORATORY	SRX3264927	HiSeq X Ten	PAIRED	RANDOM	GENOMIC	ILLUMINA	SRS2577148	SRP119652	['SRR6152909','BC05-Mtb062','413593','PRJNA413593','7765865','SRP119652','SRX3264927','BC05-Mtb062_1.fastq.gz','SRS2577148','SAMN07765865']	2005	2017-10-10T13:31:00.000Z		49.15 N 123.7 W	CAN	North America	British Columbia		Homo sapiens	3	human					S		S						S	S							788	788034250	368546289	PRJNA413593	CRyPTIC_WHO2021_PMC7612554		99.56	1811187	49	lineage4.7	Sensitive	['tbprofiler','tree','Walker_2022','input','Napier_2020','diff']	tuberculosis: human-adapted	L4	Mycobacterium tuberculosis
SAMN08629329	SRR6797705	WGS	SAN RAFFAELE	SRX3756588	Illumina HiSeq 2500	PAIRED	RANDOM	GENOMIC	ILLUMINA	SRS3012282	SRP128089	['132778_WGS','132778_210916_BGD_210916.gatk.bam','SRS3012282','SAMN08629329','PRJNA428596','428596','8629329','SRP128089','SRR6797705','bp0','SRX3756588','132778']		2018-03-02T06:32:00.000Z							Homo sapiens	3	human																					19	19769437	7589595	PRJNA428596								input	tuberculosis: unclassified		Mycobacterium tuberculosis
SAMEA112804118	ERR11044434	WGS	FZB	ERX10491225	NextSeq 500	PAIRED		GENOMIC	ILLUMINA	ERS14811664	ERP010814	['ERP010814','287903','33856173','ena-EXPERIMENT-TAB-21-03-2023-10:23:43:155-79813','PRJEB9680','ena-STUDY-FZB-22-06-2015-17:16:39:392-292','19004701','SAMEA112804118','ERR11044434','ERS14811664','ena-RUN-TAB-21-03-2023-10:23:43:155-79814','ERX10491225']		2023-07-20T20:55:00.000Z																														515	515410933	233727699	PRJEB9680			99.5	1624082	54	lineage2.2.1	Sensitive	['input','diff','tbprofiler','tree']	tuberculosis: unclassified		Mycobacterium tuberculosis
SAMEA112801979	ERR11068177	WGS	FZB	ERX10515107	NextSeq 2000	PAIRED		GENOMIC	ILLUMINA	ERS14809525	ERP010814	['ERR11068177','287903','ena-RUN-TAB-21-03-2023-12:28:22:757-126836','PRJEB9680','ERP010814','33854035','ERX10515107','22003365','SAMEA112801979','ena-STUDY-FZB-22-06-2015-17:16:39:392-292','ERS14809525','ena-EXPERIMENT-TAB-21-03-2023-12:28:22:757-126835']		2023-07-21T02:03:00.000Z																														390	390714665	137614208	PRJEB9680			99.38	1675284	55	lineage3.1.2	Sensitive	['tree','tbprofiler','diff','input']	tuberculosis: unclassified		Mycobacterium tuberculosis
SAMEA112803605	ERR11043919	WGS	FZB	ERX10490710	NextSeq 500	PAIRED		GENOMIC	ILLUMINA	ERS14811151	ERP010814	['180-00','ERR11043919','287903','33855660','SAMEA112803605','ERX10490710','ena-RUN-TAB-21-03-2023-10:23:42:915-78784','ERP010814','ERS14811151','ena-STUDY-FZB-22-06-2015-17:16:39:392-292','PRJEB9680','ena-EXPERIMENT-TAB-21-03-2023-10:23:42:915-78783']		2023-07-21T01:58:00.000Z																														975	975588596	451720418	PRJEB9680			99.43	1577016	54	lineage4.1.4	Sensitive	['tree','input','tbprofiler','diff']	tuberculosis: unclassified		Mycobacterium tuberculosis
SAMEA13294641	ERR9121356	WGS	UNIVERSITY OF OXFORD, NUFFIELD DEPARTMENT OF MEDIC	ERX8663347	Illumina MiSeq	PAIRED	RANDOM	GENOMIC	ILLUMINA	ERS10897567	ERP136048	['ERS10897567','PRJEB51415','ERX8663347','30300279','862826','ERR9121356','project.SeqTreat_Valencia1','run.1550.1.3bc04ecb55a0f11fb75ddbf433b9b73a','SAMEA13294641','ERP136048','experiment.1550.1f3b8e69','sample.1550.d52b38fd']		2024-08-20T11:49:00.000Z			ESP	Europe	Valencia																									391	391832177	208920434	PRJEB51415								CRyPTIC_SeqTreat_Valencia	tuberculosis: unclassified		Mycobacterium tuberculosis
SAMEA4040943	ERR1464014	WGS	FZB	ERX1534491	NextSeq 500	PAIRED		GENOMIC	ILLUMINA	ERS1212053	ERP014761	['5532-15','ERR1464014','PRJEB13214','SAMEA4040943','ena-EXPERIMENT-FZB-20-06-2016-15:56:31:906-126','ERX1534491','ERS1212053','393955','7348945','ena-RUN-FZB-20-06-2016-15:56:31:906-126','ena-STUDY-FZB-30-03-2016-19:00:00:745-26','ERP014761']		2017-07-13T10:36:00.000Z																														1034	1034436281	435658113	PRJEB13214								outbreak_chimera_postsurgery	NTM: avium complex		Mycobacterium intracellulare subsp. chimaera
SAMEA3697014	ERR1163051	WGS	FZB	ERX1236458	Illumina MiSeq	PAIRED		GENOMIC	ILLUMINA	ERS1004163	ERP013444	['ena-EXPERIMENT-FZB-04-12-2015-16:21:28:076-5','ERS1004163','ERP013444','360713','ERX1236458','ena-RUN-FZB-04-12-2015-16:21:28:076-5','ERR1163051','6216929','SAMEA3697014','30-M-5-RUM','ena-STUDY-FZB-04-12-2015-15:32:21:906-37','PRJEB12011']		2017-01-16T09:53:00.000Z																														606	606636655	373112334	PRJEB12011			99.33	1386972	92	lineage4.8	MDR-TB	['outbreak_MDR_xborder','Menardo_2021','input','tree','diff','tbprofiler','Menardo_2018']	tuberculosis: human-adapted	L4	Mycobacterium tuberculosis
SAMEA14263604	ERR9662719	WGS	PUBLIC HEALTH AGENCY OF SWEDEN	ERX9212136	Ion Torrent S5 XL	SINGLE	RANDOM	GENOMIC	ION_TORRENT	ERS11866257	ERP137130	['30360736','ena-EXPERIMENT-TAB-29-04-2022-09:49:02:396-13942','802cc37f-5cff-410b-9084-0be329b64117','ena-RUN-TAB-29-04-2022-09:49:02:396-13943','SAMEA14263604','ERX9212136','PRJEB52416','ERP137130','870018','ERR9662719','ERS11866257','SEA202000144']	2020	2022-08-19T21:52:00.000Z			SWE	Europe			Homo sapiens	3	human																					266	266761178	209188950	PRJEB52416									tuberculosis: unclassified		Mycobacterium tuberculosis
SAMN07373589	SRR6074074	WGS	NML	SRX3214816	Illumina MiSeq	PAIRED	RANDOM	GENOMIC	ILLUMINA	SRS2539549	SRP118711	['SAMN07373589','SRR6074074','PRJNA388806','SRS2539549','1300386','NML3ac448ea-14d5-44c2-9054-70d70659c9ae','SRX3214816','7373589','388806','SRP118711']		2017-09-25T16:53:00.000Z			CAN	North America	Nunavut																									524	524359528	348878270	PRJNA388806			99.69	911511	63	lineage4.1.2.1	Sensitive	['input','tree','diff','Napier_2020','tbprofiler']	tuberculosis: human-adapted	L4.1.2.1	Mycobacterium tuberculosis
SAMEA11207308	ERR7801883	WGS	UNIVERSITY OF BASEL, SWITZERLAND	ERX7369571	Illumina NovaSeq 6000	SINGLE		GENOMIC	ILLUMINA	ERS8856808	ERP134075	['24685493','ERS8856808','ena-EXPERIMENT-TAB-21-12-2021-17:16:01:199-9847','9bc3fa2b-c877-4dc7-b821-d8f2b9e08e1b','794708','ERP134075','G46698','ERR7801883','ena-RUN-TAB-21-12-2021-17:16:01:199-9848','SAMEA11207308','PRJEB49562','ERX7369571']	2019	2022-07-16T11:13:00.000Z			TZA	Africa			Homo sapiens	3	human																					401	401868900	121367099	PRJEB49562								input	tuberculosis: unclassified		Mycobacterium tuberculosis
SAMN05576530	SRR4037917	WGS	HARVARD MEDICAL SCHOOL	SRX2029039	Illumina HiSeq 2000	PAIRED	RANDOM	GENOMIC	ILLUMINA	SRS1623372	SRP082185	['763-L5A5_1.fastq.gz','SAMN05576530','SRS1623372','SRR4037917','PRJNA323744','323744','SRX2029039','5576530','P30-Lung5-A5','SRP082185']	2013-08	2016-08-19T09:21:00.000Z		29.6483 S 30.3318 E	ZAF	Africa	Kwazulu-Natal	lung	Homo sapiens	3	human																					265	265375076	184811313	PRJNA323744								['intrapatient_ZAF','input','Napier_2020','denylist']	tuberculosis: human-adapted	L4.3.2.1	Mycobacterium tuberculosis
SAMEA3444495	ERR2517127	WGS	RIVM	ERX2536343	Illumina HiSeq 2500	PAIRED	RANDOM	GENOMIC	ILLUMINA	ERS2401805	ERP107973	['SAMEA3444495','ERS2401805','ERX2536343','ERR2517127','10126464','experiment.8328','run.8328','493040','PRJEB26002','sample.8328','project.First_10k_genomes_study_set_10','ERP107973']		2021-10-23T20:17:00.000Z			NLD	Europe										S		S					S	S								672	672157254	327505158	PRJEB26002	Walker_2022		99.7	1845804	45	lineage4.8	Sensitive	['tree','CRyPTIC_RIVM','Walker_2022','diff','tbprofiler','Napier_2020','input']	tuberculosis: human-adapted	L4.8	Mycobacterium tuberculosis
SAMEA12851638	ERR11243907	WGS	SWISS TROPICAL AND PUBLIC HEALTH INSTITUTE	ERX10652111	Illumina NovaSeq 6000	SINGLE	RANDOM	GENOMIC	ILLUMINA	ERS10459724	ERP135175	['SAMEA12851638','ERP135175','8cc6b8bd-130a-4c76-a0b2-3197bafe5cc6','930268','ena-RUN-TAB-17-04-2023-19:57:14:082-3912','G43791','ERX10652111','34306348','PRJEB50582','ERS10459724','ERR11243907','ena-EXPERIMENT-TAB-17-04-2023-19:57:14:082-3911']	2015	2023-07-27T09:51:00.000Z			GEO	Asia		sputum																								342	342161841	121045762	PRJEB50582									tuberculosis: unclassified		Mycobacterium tuberculosis
SAMEA13299701	ERR9124944	WGS	UNIVERSITY OF OXFORD, NUFFIELD DEPARTMENT OF MEDIC	ERX8668203	Illumina MiSeq	PAIRED	RANDOM	GENOMIC	ILLUMINA	ERS10902519	ERP136068	['30300764','SAMEA13299701','project.SeqTreat_PHO1','862828','sample.348.00d2de84','experiment.348.8bfd75a0','ERX8668203','run.348.1.bb46a19811a7712e24dd69047bc115e8','ERR9124944','PRJEB51436','ERP136068','ERS10902519']		2024-08-05T14:44:00.000Z			CAN	North America	Ontario																									385	385713516	236847909	PRJEB51436								CRyPTIC_PublicHealthOntario	tuberculosis: unclassified		Mycobacterium tuberculosis
SAMN18793657	SRR14269947	WGS	NATIONAL INSTITUTE FOR COMMUNICABLE DISEASE CONTROL AND PREVENTION, CHINESE CENTER FOR DISEASE CONTR	SRX10631692	Illumina HiSeq 2000	SINGLE	RANDOM PCR	GENOMIC	ILLUMINA	SRS8727946	SRP315261	['18793657','ICDC_GZ10069','SRX10631692','SAMN18793657','SRP315261','GZ10069','SRS8727946','GZ10069.tar.gz','PRJNA722811','bp0','722811','SRR14269947']	2010	2021-04-19T04:22:00.000Z			CHN	Asia		sputum	Homo sapiens	3	human																					0	846064	683756	PRJNA722811									tuberculosis: unclassified		Mycobacterium tuberculosis
SAMEA112803323	ERR11043620	WGS	FZB	ERX10490411	NextSeq 500	PAIRED		GENOMIC	ILLUMINA	ERS14810869	ERP010814	['ERP010814','1266-04','33855378','ERX10490411','ena-RUN-TAB-21-03-2023-10:23:42:790-78186','SAMEA112803323','PRJEB9680','ena-STUDY-FZB-22-06-2015-17:16:39:392-292','ERS14810869','ena-EXPERIMENT-TAB-21-03-2023-10:23:42:789-78185','ERR11043620','287903']		2023-07-20T18:46:00.000Z																														559	559083305	230134692	PRJEB9680			99.61	1678609	55	lineage4.8	Sensitive	['diff','input','tbprofiler','tree']	tuberculosis: unclassified		Mycobacterium tuberculosis
SAMEA13188724	['ERR9030344','ERR9030528']	WGS		['ERX8573754','ERX8573938']	['Illumina HiSeq 2500','MinION']	['SINGLE','PAIRED']		GENOMIC	['OXFORD_NANOPORE','ILLUMINA']	ERS10792261		['ERX8573754','ERP133548','mada_1-2','26438469','ERR9030344','SAMEA13188724','ERS10792261','812845','PRJEB49093','webin-reads-mada_1-2-nanopore','aba2460d-cbbc-403e-8d67-643455ee5012','webin-reads-mada_1-2-illumina','ERX8573938','ERR9030528']					MDG	Africa		sputum	Homo sapiens	3	human																					580	581607512	366105926	PRJEB49093			99.81	1589828	55	lineage4.8	RR-TB	['tree','input','diff','tbprofiler']	tuberculosis: unclassified		Mycobacterium tuberculosis
SAMN06055751	SRR5073978	WGS	UNIVERSITY OF MELBOURNE	SRX2393068	Illumina HiSeq 2500	PAIRED	RANDOM	GENOMIC	ILLUMINA	SRS1834522	SRP094134	['SRP094134','6055751','02MTB0371_S181_L002_1.fastq.gz','SRX2393068','355614','SAMN06055751','bp0','SRS1834522','PRJNA355614','SRR5073978','HCMC1354']	2009-06	2016-12-02T18:57:00.000Z		10.82 N 106.63 E	VNM	Asia	Ho Chi Minh City	sputum	Homo sapiens	3	human																					507	507030030	233962543	PRJNA355614			99.38	1555571	53	lineage4.2.2	Sensitive	['diff','tbprofiler','tree','Nimmo_2024','input','Napier_2020','Menardo_2021']	tuberculosis: human-adapted	L4.2.2	Mycobacterium tuberculosis
SAMEA4041340	ERR1465853	WGS	UNIVERSITY OF BASEL	ERX1536330	Illumina HiSeq 2500	PAIRED	RANDOM	GENOMIC	ILLUMINA	ERS1212450	ERP012852	['ERS1212450','5808192','PRJEB11460','ena-STUDY-UNIVERSITY OF BASEL-19-10-2015-17:08:25:268-8','ena-EXPERIMENT-UNIVERSITY OF BASEL-21-06-2016-07:30:55:142-132','ERX1536330','SAMEA4041340','ena-RUN-UNIVERSITY OF BASEL-21-06-2016-07:30:55:142-132','G04350','ERP012852','343620','ERR1465853']		2016-09-30T00:14:00.000Z																														661	661434052	432077363	PRJEB11460			99.62	1651958	38	lineage4.8	HR-TB	['tree','input','Napier_2020','diff','tbprofiler']	tuberculosis: human-adapted	L4.8	Mycobacterium tuberculosis
SAMEA5567788	['ERR3281193','ERR3281195','ERR3281194']	WGS		['ERX3307980','ERX3307979','ERX3307978']	PacBio RS II	SINGLE	RANDOM	GENOMIC	PACBIO_SMRT	ERS3369812		['591833','ERR3281195','ERP114822','ena-RUN-KAUST-16-04-2019-07:39:21:877-14','MK5_PacBio','ena-RUN-KAUST-16-04-2019-07:39:21:877-15','ena-STUDY-KAUST-15-04-2019-14:43:37:650-89','ERR3281193','ena-RUN-KAUST-16-04-2019-07:39:21:877-13','ERX3307978','ena-EXPERIMENT-KAUST-16-04-2019-07:39:21:877-15','ena-EXPERIMENT-KAUST-16-04-2019-07:39:21:877-14','ERX3307980','PRJEB32175','SAMEA5567788','13405664','ERX3307979','ERR3281194','ena-EXPERIMENT-KAUST-16-04-2019-07:39:21:877-13','ERS3369812']					NLD	Europe			Homo sapiens	3	human																					1205	1205634352	304562358	PRJEB32175									NTM: unclassified		Mycobacterium kansasi
SAMN40030894	SRR28044563	WGS	CHRISTIAN MEDICAL COLLAGE, VELLORE	SRX23695796	Illumina NovaSeq 6000	PAIRED	RANDOM	GENOMIC	ILLUMINA	SRS20526030	SRP226525	['SAMN40030894','SRP226525','SRR28044563','PRJNA575883','SRX23695796','3304011892','SRS20526030','40030894','575883','3304011892_R1.fastq.gz']	2022	2024-02-22T06:57:00.000Z		21.7679 N 78.8718 E	IND	Asia	Madhya Pradesh - Bhairopur		Homo sapiens	3	human																					1357	1357396380	585977614	PRJNA575883			98.56	1732703	43	lineage1.1.2	Sensitive	['input','tree','tbprofiler','diff']	tuberculosis: unclassified		Mycobacterium tuberculosis
SAMEA7545401	ERR4811898	WGS	UNIVERSIDAD PERUANA CAYETANO HEREDIA	ERX4681888	Illumina HiSeq 4000	PAIRED	RANDOM	GENOMIC	ILLUMINA	ERS5302058	ERP124939	['ERR4811898','experiment.25134','project.Peru_Wellcome','773301','22464791','sample.25134','ERX4681888','ERS5302058','ERP124939','run.25134','PRJEB41199','SAMEA7545401']	2018	2021-11-10T06:57:00.000Z			PER	South America						S				S	S	S	S	S				S		S	S	S	S	S	S	600	600157800	272820911	PRJEB41199	['CRyPTIC_reuse_table','Walker_2022']							['CRyPTIC_UPCH','input','standford','CRyPTIC_reuse_table','Walker_2022']	tuberculosis: unclassified		Mycobacterium tuberculosis
SAMN42539714	SRR29850869	AMPLICON	DEPARTMENT OF MEDICAL RESEARCH	SRX25348485	Illumina MiSeq	PAIRED	PCR	GENOMIC	ILLUMINA	SRS22015616	SRP520360	['SRS22015616','TB24_64','PRJNA1136681','1136681','24TB64_S38_L001_R1_001.fastq.gz','42539714','SAMN42539714','bp0','SRP520360','SRR29850869','SRX25348485']	2024	2024-07-17T04:10:00.000Z		16.7588 N 96.2482 E	MMR	Asia	Yangon	As reported: Yangon: Thanlyin	Homo sapiens	3	human																					16	16470151	11161825	PRJNA1136681									tuberculosis: unclassified		Mycobacterium tuberculosis
SAMN41811993	SRR29385276	WGS	LIAONING PROVINCIAL CENTER FOR DISEASE CONTROL AND PREVENTION	SRX24899579	Illumina NovaSeq 6000	PAIRED	PCR	GENOMIC	ILLUMINA	SRS21605826	SRP513650	['41811993','SRS21605826','1123462','SAMN41811993','SRR29385276','bp0','200707','SRX24899579','PRJNA1123462','200707_1.fq.gz','SRP513650','="WGSlib"&A70']	2020-07	2024-06-13T05:04:00.000Z			CHN	Asia	Liaoning	sputum	Homo sapiens	3	human																					1936	1936677900	610333658	PRJNA1123462									tuberculosis: human-adapted	L4	Mycobacterium tuberculosis	H37Rv
SAMEA12852040	ERR11244108	WGS	SWISS TROPICAL AND PUBLIC HEALTH INSTITUTE	ERX10652312	Illumina NovaSeq 6000	SINGLE	RANDOM	GENOMIC	ILLUMINA	ERS10459932	ERP135175	['34306556','8cc6b8bd-130a-4c76-a0b2-3197bafe5cc6','PRJEB50582','ERX10652312','ERR11244108','ena-RUN-TAB-17-04-2023-19:57:14:148-4314','ena-EXPERIMENT-TAB-17-04-2023-19:57:14:148-4313','930268','ERS10459932','ERP135175','SAMEA12852040','G43743']	2015	2023-08-01T17:56:00.000Z			GEO	Asia		sputum																								312	312856994	111097707	PRJEB50582									tuberculosis: unclassified		Mycobacterium tuberculosis
SAMEA11206870	['ERR7801212','ERR7801211','ERR7801213']	WGS		['ERX7368900','ERX7368901','ERX7368899']	Illumina HiSeq 2500	PAIRED		GENOMIC	ILLUMINA	ERS8856371		['ena-EXPERIMENT-TAB-21-12-2021-16:44:10:380-12157','ena-RUN-TAB-21-12-2021-16:44:10:379-12154','ERR7801211','ena-EXPERIMENT-TAB-21-12-2021-16:44:10:379-12153','ERX7368901','SAMEA11206870','ERS8856371','ena-EXPERIMENT-TAB-21-12-2021-16:44:10:379-12155','ERR7801212','G08139','PRJEB49562','ena-RUN-TAB-21-12-2021-16:44:10:380-12158','ERP134075','ERX7368899','ERX7368900','ERR7801213','ena-RUN-TAB-21-12-2021-16:44:10:379-12156','794708','24685056','9bc3fa2b-c877-4dc7-b821-d8f2b9e08e1b']					TZA	Africa			Homo sapiens	3	human																					1201	1202202456	544949366	PRJEB49562			99.41	3889125	117	lineage4.1.2.1	Sensitive	['input','tree','tbprofiler','diff']	tuberculosis: unclassified		Mycobacterium tuberculosis
SAMN42410072	SRR29772663	WGS	INDIAN COUNCIL FOR MEDICAL RESEARCH NATIONAL INSTITUTE OF RESEARCH IN TUBERCULOSIS	SRX25272387	Illumina MiSeq	PAIRED	PCR	GENOMIC	ILLUMINA	SRS21956824	SRP367420	['MD159','SAMN42410072','SRS21956824','SRX25272387','PRJNA822663','27256677','SRR29772663','SRP367420','822663','bp0','MD159_R1.fastq.gz','42410072']	2022	2024-07-11T01:33:00.000Z		13.07265210 N 80.25039808 E	IND	Asia			Homo sapiens	3	human																					924	924499312	384488934	PRJNA822663									tuberculosis: unclassified		Mycobacterium tuberculosis
SAMN41724412	SRR29440757	WGS	SAPPHE	SRX24953058	NextSeq 500	PAIRED	RANDOM	GENOMIC	ILLUMINA	SRS21656768	SRP514414	['2021804336','PRJNA1120504','2021804336_R1.fastq.gz','41724412','SAMN41724412','SRX24953058','SRP514414','SRR29440757','1120504','SRS21656768']	2020	2024-06-17T19:11:00.000Z			AUS	Oceania			Homo sapiens	3	human																					250	250637954	116585614	PRJNA1120504									tuberculosis: unclassified		Mycobacterium tuberculosis
SAMEA1569110	ERR212052	WGS	SC	ERX186717	Illumina HiSeq 2000	PAIRED	RANDOM	GENOMIC	ILLUMINA	ERS153903	ERP001072	['Karonga_Prevention_Study__KPS____whole_genome_sequencing_in_a_whole_population-sc-2011-12-13T10:33:26Z-2066','ERS153903','ERX186717','Karonga_Prevention_Study__KPS____whole_genome_sequ','1838551','5003660-sc-2012-07-06T11:31:55Z-1447937','SC_RUN_8516_2#63','204548','ERR212052','SC_EXP_8516_2#63','SAMEA1569110','ERP001072','PRJEB2794']	2004	2012-12-22T15:32:00.000Z			MWI	Africa	Karonga		Homo sapiens	3	human																					402	402597400	193725735	PRJEB2794			99.42	1848554	42	La1.2.BCG	Other	['diff','Brites_2018','tbprofiler','tree','Menardo_2018','input','Karonga_Prevention_Study','Napier_2020']	tuberculosis: animal-adapted	La1	Mycobacterium bovis	BCG
SAMEA12855355	ERR11246317	WGS	SWISS TROPICAL AND PUBLIC HEALTH INSTITUTE	ERX10654521	Illumina NovaSeq 6000	SINGLE	RANDOM	GENOMIC	ILLUMINA	ERS10462243	ERP135175	['G43911','PRJEB50582','930268','34308921','ERS10462243','ERX10654521','SAMEA12855355','8cc6b8bd-130a-4c76-a0b2-3197bafe5cc6','ena-EXPERIMENT-TAB-17-04-2023-19:57:15:114-8731','ERP135175','ERR11246317','ena-RUN-TAB-17-04-2023-19:57:15:114-8732']	2015	2023-07-27T11:30:00.000Z			GEO	Asia		sputum																								212	212709030	80651910	PRJEB50582									tuberculosis: unclassified		Mycobacterium tuberculosis
SAMN37457547	SRR26112488	WGS	WADSWORTH CENTER	SRX21826427	Illumina MiSeq	PAIRED	RANDOM	GENOMIC	ILLUMINA	SRS18926034	SRP338930	['PRJNA766641','766641','SAMN37457547','SRR26112488','IDR2100105058','SRS18926034','SRX21826427','IDR2100105058-01-01','37457547','SRP338930','IDR2100105058-01-01.R1.fastq.gz']	2021	2023-09-19T16:21:00.000Z			USA	North America	New York state	sputum	Homo sapiens	3	human																					576	576094944	326946822	PRJNA766641									tuberculosis: unclassified		Mycobacterium tuberculosis
SAMN20693550	SRR16370584	WGS	HARVARD MEDICAL SCHOOL	SRX12648062	Illumina HiSeq 2500	PAIRED	RANDOM	GENOMIC	ILLUMINA	SRS10601357	SRP341700	['PRJNA771909','SRX12648062','IDR1600053030_R1.fastq.gz','SAMN20693550','SRR16370584','bp0','20693550','IDR1600053030','SRP341700','SRS10601357','771909']		2021-10-16T19:10:00.000Z																														742	742969104	473107692	PRJNA771909								input	tuberculosis: unclassified		Mycobacterium tuberculosis
SAMN08612685	SRR6785380	WGS	SAN RAFFAELE	SRX3744748	NextSeq 500	PAIRED	RANDOM	GENOMIC	ILLUMINA	SRS3001154	SRP128089	['SRR6785380','bp0','SRP128089','1208-13_WGS','PRJNA428596','SAMN08612685','SRS3001154','SRX3744748','428596','8612685','1208-13_lib3482_multi2_2015-8-22_151bp.gatk.bam','1208-13']		2018-02-27T06:07:00.000Z							Homo sapiens	3	human																					713	713436905	459424353	PRJNA428596								input	tuberculosis: unclassified		Mycobacterium tuberculosis
SAMN23038998	SRR16915720	WGS	BROAD INSTITUTE	SRX13108104	Illumina NovaSeq 6000	PAIRED	RANDOM	GENOMIC	ILLUMINA	SRS11044145	SRP345571	['SRP345571','SRR16915720','SRX13108104','SAMN23038998','001145-0005-M','778463','23038998','SRS11044145','PRJNA778463','001145-0005-M_realigned.sorted.bam']	2021	2021-11-11T05:20:00.000Z			PER	South America		sputum	Homo sapiens	3	human																					5980	5980551951	679063608	PRJNA778463			99.55	1845087	63	lineage4.3.3	MDR-TB	['diff','tbprofiler','input','standford','tree']	tuberculosis: unclassified		Mycobacterium tuberculosis
SAMN07660174	SRR6045488	WGS	MODMEDMICOXFORD	SRX3192378	Illumina MiSeq	PAIRED	RANDOM	GENOMIC	ILLUMINA	SRS2521023	SRP117784	['MMMOSAM:2435d1ee-d37e-4b63-a6a8-688ae24f04ef','MMMOSRA:2435d1ee-d37e-4b63-a6a8-688ae24f04ef','SRS2521023','PRJNA401515','7660174','SRX3192378','SRR6045488','SAMN07660174','401515','SRP117784']	2016	2017-10-27T16:32:00.000Z			GBR	Europe	Oxford		Homo sapiens	3	human																					378	378355849	242603191	PRJNA401515									NTM: avium complex		Mycobacterium avium
SAMEA7549995	ERR4816633	WGS	PUBLIC HEALTH ENGLAND	ERX4686475	Illumina HiSeq 2500	PAIRED	RANDOM	GENOMIC	ILLUMINA	ERS5306645	ERP124941	['PRJEB41201','ERX4686475','SAMEA7549995','run.19453','ERR4816633','project.PHE-TB','ERP124941','773303','ERS5306645','sample.19453','22469390','experiment.19453']		2021-11-10T16:17:00.000Z			GBR	Europe										S		S						S								315	315444694	124694036	PRJEB41201	Walker_2022							['Walker_2022','CRyPTIC_PHE','input']	tuberculosis: unclassified		Mycobacterium tuberculosis
SAMN41418243	SRR29053231	WGS	FIND, THE FOUNDATION FOR INNOVATIVE NEW DIAGNOSTICS	SRX24577953	Illumina HiSeq 2000	PAIRED	RANDOM	GENOMIC	ILLUMINA	SRS21317939	SRP507535	['1109295','SRX24577953','SRR29053231','SRP507535','PRJNA1109295','IDR1600056524_R1.fastq.gz','6B1800_7BB81EC57B5E','41418243','6B1800_7BB81EC57B5E_IDR1600056524','SAMN41418243','SRS21317939']		2024-05-16T10:42:00.000Z			USA	North America			Homo sapiens	3	human																					208	208025464	122785209	PRJNA1109295								WHO_mutations_2023	tuberculosis: unclassified		Mycobacterium tuberculosis
SAMN05575765	SRR4035615	WGS	HARVARD MEDICAL SCHOOL	SRX2026772	Illumina HiSeq 2000	PAIRED	RANDOM	GENOMIC	ILLUMINA	SRS1621107	SRP082185	['P22-Lung6-B3','5575765','740-L6B3a_1.fastq.gz','323744','SRS1621107','SRX2026772','SAMN05575765','PRJNA323744','SRP082185','SRR4035615']	2013-06	2016-08-16T13:53:00.000Z		29.6483 S 30.3318 E	ZAF	Africa	Kwazulu-Natal	lung	Homo sapiens	3	human																					742	742453626	527849303	PRJNA323744								['Napier_2020','denylist','intrapatient_ZAF','input']	tuberculosis: human-adapted	L4.3.4.2.1	Mycobacterium tuberculosis
SAMN06008157	SRR5013498	AMPLICON	TEXAS A&M UNIVERSITY	SRX2343404	Illumina HiSeq 2500	PAIRED	PCR	GENOMIC	ILLUMINA	SRS1793228	SRP093213	['352866','SRS1793228','SRR5013498','6008157','PRJNA352866','SAMN06008157','3882_S58_L001_R1_001.fastq','SRP093213','SRX2343404','3882']		2016-11-12T09:28:00.000Z																														394	394522250	205946898	PRJNA352866									tuberculosis: human-adapted	L4	Mycobacterium tuberculosis	H37Rv
SAMEA112188817	ERR10748223	WGS	CTB/NICD	ERX10199829	Illumina MiSeq	PAIRED	RANDOM	GENOMIC	ILLUMINA	ERS14298706	ERP143048	['experiment.S150','ERS14298706','run.S150','ERP143048','PRJEB58017','SAMEA112188817','ERX10199829','32028830','908050','South African MDR-TB 2019-2020','ERR10748223','sample.S150']		2023-01-15T15:27:00.000Z																														387	387827363	273439644	PRJEB58017			99.73	603593	34	lineage2.2.1	MDR-TB	['tree','diff','input','tbprofiler']	tuberculosis: unclassified		Mycobacterium tuberculosis
SAMEA1119132	ERR2513951	WGS	PHE	ERX2533161	Illumina MiSeq	PAIRED	RANDOM	GENOMIC	ILLUMINA	ERS2398541	ERP107961	['ERR2513951','run.5848','ERP107961','project.First_10k_genomes_study_set_4','PRJEB25991','ERS2398541','493034','SAMEA1119132','ERX2533161','experiment.5848','sample.5848','10123078']		2021-10-23T16:10:00.000Z			GBR	Europe	England									S		S					S	S								420	420644626	274054842	PRJEB25991	Walker_2022		99.44	1404559	42	lineage2.2.1	Sensitive	['Walker_2022','input','tbprofiler','diff','tree','CRyPTIC_PHE','Napier_2020']	tuberculosis: human-adapted	L2.2.1	Mycobacterium tuberculosis
SAMEA7553404	ERR4820038	WGS	PUBLIC HEALTH ENGLAND	ERX4689880	Illumina MiSeq	PAIRED	RANDOM	GENOMIC	ILLUMINA	ERS5310050	ERP124941	['ERR4820038','PRJEB41201','ERS5310050','SAMEA7553404','ERP124941','project.PHE-TB','sample.22859','experiment.22859','run.22859','ERX4689880','773303','22472795']		2021-11-10T22:26:00.000Z			GBR	Europe																										322	322827882	216278816	PRJEB41201								['CRyPTIC_PHE','input']	tuberculosis: unclassified		Mycobacterium tuberculosis
SAMEA6456210	ERR3804128	WGS	INSTITUTE OF TROPICAL MEDICINE	ERX3806018	Illumina HiSeq 2500	PAIRED	RANDOM	GENOMIC	ILLUMINA	ERS4221724	ERP119211	['PRJEB36076','ena-STUDY-Institute of tropical medicine-08-01-2020-09:16:49:129-1770','ERX3806018','ERS4221724','webin-reads-E13-15215','SAMEA6456210','ERR3804128','ERP119211','E13-15215','600196','13828008']	2013	2020-01-19T00:32:00.000Z			GMB	Africa		sputum	Homo sapiens	3	human																					256	256949763	160773824	PRJEB36076								input	tuberculosis: human-adapted		Mycobacterium africanum
SAMEA7547670	ERR4814310	WGS	PUBLIC HEALTH ENGLAND	ERX4684153	Illumina MiSeq	PAIRED	RANDOM	GENOMIC	ILLUMINA	ERS5304323	ERP124941	['773303','experiment.17131','ERS5304323','run.17131','22467062','project.PHE-TB','ERP124941','ERR4814310','SAMEA7547670','ERX4684153','sample.17131','PRJEB41201']		2021-11-10T11:58:00.000Z			GBR	Europe										S		S					S	S								282	282090820	188712158	PRJEB41201	Walker_2022		99.09	1499745	45	lineage1.1.2	Sensitive	['diff','Walker_2022','tbprofiler','CRyPTIC_PHE','input','tree']	tuberculosis: unclassified		Mycobacterium tuberculosis
SAMN21616640	SRR16058578	WGS	PUBLIC HEALTH ONTARIO	SRX12345284	Illumina MiSeq	PAIRED	RANDOM	GENOMIC	ILLUMINA	SRS10317665	SRP338617	['21616640','766079','PRJNA766079','2019-173_R1.fastq.gz','SRP338617','bp0','2019-173','SRR16058578','SAMN21616640','SRX12345284','SRS10317665']	2019	2021-09-24T21:58:00.000Z			CAN	North America	Ontario		Homo sapiens	3	human					S		S					S	S								441	441764588	288779366	PRJNA766079	CRyPTIC_WHO2021_PMC7612554		99.66	1067890	68	lineage4.8	Sensitive	['diff','Walker_2022','tbprofiler','tree','input']	tuberculosis: unclassified		Mycobacterium tuberculosis
SAMEA10030212	ERR7910933	WGS	FZB	ERX7478330	NextSeq 500	PAIRED		GENOMIC	ILLUMINA	ERS7708419	ERP132622	['14-14199','SAMEA10030212','ena-RUN-FZB-05-01-2022-10:45:57:298-91','ERX7478330','ERS7708419','ERP132622','ena-STUDY-FZB-22-10-2021-10:26:06:450-343','24682179','794636','PRJEB48275','ERR7910933','ena-EXPERIMENT-FZB-05-01-2022-10:45:57:298-91']		2022-07-28T01:21:00.000Z			MDA	Europe						S	S			S		R	S	S			S	R					S			563	563451337	300623554	PRJEB48275	Finci_2022		99.46	1067702	36	lineage2.2.1	MDR-TB	['diff','Finci_2022','tbprofiler','tree','input']	tuberculosis: human-adapted	L2.2.1	Mycobacterium tuberculosis
SAMEA115750219	ERR13291069	WGS	UNIVERSITY OF OXFORD, NUFFIELD DEPARTMENT OF MEDIC	ERX12661555	Illumina NovaSeq 6000	PAIRED	RANDOM PCR	GENOMIC	ILLUMINA	ERS20266506	ERP161058	['SAMEA115750219','2910e86b834b','webin-reads-2910e86b834b','ERS20266506','PRJEB76547','41909177','1124794','ERR13291069','ERX12661555','b28b5ff0-515d-42d2-bc0f-19e45ec26bb9','ERP161058']	2020	2024-08-18T17:58:00.000Z			TWN	Asia																										933	933448176	295256121	PRJEB76547								CRyPTIC_2024	tuberculosis: unclassified		Mycobacterium tuberculosis
SAMN36639418	SRR25395690	WGS	SAN RAFFAELE SCIENTIFIC INSTITUTE	SRX21133648	NextSeq 550	PAIRED	RANDOM	GENOMIC	ILLUMINA	SRS18398394	SRP450988	['SVK229-20_S14_L001_R1_001.fastq.gz','PRJNA994428','SRR25395690','SRS18398394','SVK22920','994428','36639418','SAMN36639418','SRX21133648','SRP450988']	2020	2023-07-24T13:23:00.000Z		49.1214 N 20.1244 E	SLK	Europe	Vysne Hagy		Homo sapiens	3	human																					265	265507812	155577880	PRJNA994428			99.49	1615146	52	lineage4.1.2.1	Sensitive	['input','diff','tree','tbprofiler']	tuberculosis: unclassified		Mycobacterium tuberculosis
SAMEA115744343	ERR13273241	WGS	UNIVERSITY OF OXFORD, NUFFIELD DEPARTMENT OF MEDIC	ERX12643667	NextSeq 500	PAIRED	RANDOM PCR	GENOMIC	ILLUMINA	ERS20254227	ERP161058	['SAMEA115744343','b28b5ff0-515d-42d2-bc0f-19e45ec26bb9','ERR13273241','ERS20254227','ERP161058','ERX12643667','PRJEB76547','webin-reads-704244808601','41870332','1124794','704244808601']	2020	2024-08-23T16:17:00.000Z			DEU	Europe																										574	574720961	246800873	PRJEB76547								CRyPTIC_2024	tuberculosis: unclassified		Mycobacterium tuberculosis
SAMEA3446540	ERR2517274	WGS	RIVM	ERX2536490	Illumina HiSeq 2500	PAIRED	RANDOM	GENOMIC	ILLUMINA	ERS2401952	ERP107973	['ERX2536490','sample.8742','ERP107973','project.First_10k_genomes_study_set_10','run.8742','493040','PRJEB26002','10126611','SAMEA3446540','ERR2517274','ERS2401952','experiment.8742']		2021-10-23T20:14:00.000Z			NLD	Europe										S		R					S	S	S							447	447564955	208663038	PRJEB26002	Walker_2022		99.15	1739565	43	lineage4.2.2.2	HR-TB	['Walker_2022','diff','tree','input','tbprofiler','CRyPTIC_RIVM','Napier_2020']	tuberculosis: human-adapted	L4.2.2.2	Mycobacterium tuberculosis
SAMEA7723173	ERR5908226	WGS	IRISH MYCOBACTERIA REFERENCE LABORATORY (IMRL)	ERX5549367	Illumina MiniSeq	PAIRED		GENOMIC	ILLUMINA	ERS5470551	ERP125870	['ERX5549367','ena-RUN-Irish Mycobacteria Reference Laboratory (IMRL)-11-05-2021-10:01:23:329-103','ERP125870','19138719','ena-EXPERIMENT-Irish Mycobacteria Reference Laboratory (IMRL)-11-05-2021-10:01:23:329-103','729333','ERS5470551','SAMEA7723173','ena-STUDY-Irish Mycobacteria Reference Laboratory (IMRL)-15-12-2020-14:28:26:156-82','18IE09','PRJEB42011','ERR5908226']	2018	2021-05-15T17:46:00.000Z			IRL	Europe			Homo sapiens	3	human																					486	486046306	175930501	PRJEB42011			99.44	1846688	61	lineage4.2.1	Sensitive	['tbprofiler','tree','input','diff']	tuberculosis: unclassified		Mycobacterium tuberculosis
SAMN41389558	SRR29017217	WGS	FIND, THE FOUNDATION FOR INNOVATIVE NEW DIAGNOSTICS	SRX24543909	Illumina HiSeq 2000	PAIRED	RANDOM	GENOMIC	ILLUMINA	SRS21288437	SRP507535	['SRR29017217','SRP507535','SAMN41389558','41389558','TB-IS-1044-2005-00049_S123_R1_001.fastq.gz','1019C8_7786C8FBA574','SRX24543909','1019C8_7786C8FBA574_2005-00049','PRJNA1109295','1109295','SRS21288437']	2004	2024-05-14T09:34:00.000Z			BGD	Asia			Homo sapiens	3	human																					530	530389614	233496353	PRJNA1109295			99.55	1649422	56	lineage3	MDR-TB	['tbprofiler','WHO_mutations_2023','diff','tree','input']	tuberculosis: unclassified		Mycobacterium tuberculosis
SAMEA9070551	ERR5987405	WGS	Swiss-TPH	ERX5627759	Illumina HiSeq 2500	PAIRED	RANDOM	GENOMIC	ILLUMINA	ERS6798858	ERP129488	['ERR5987405','ERS6798858','ERX5627759','WGS RR-TB Khayelitsha','G25784_1','19795072','PRJEB45389','ERP129488','737713','SAMEA9070551']		2021-06-29T01:02:00.000Z			ZAF	Africa						S																	R			456	456258580	198767493	PRJEB45389	CRyPTIC_WHO2021_PMC7612554		99.56	1754463	61	lineage2.2.2	Pre-XDR-TB	['input','Walker_2022','tbprofiler','tree','diff','R-RR_HIVcoinf_ZAF']	tuberculosis: unclassified		Mycobacterium tuberculosis
SAMN14344050	SRR11564464	AMPLICON	RUTGERS UNIVERSITY NEWARK	SRX8133735	Illumina MiSeq	PAIRED	PCR	GENOMIC	ILLUMINA	SRS6497175	SRP256991	['SRR11564464','SAMN14344050','SRP256991','SRS6497175','SRX8133735','PRJNA608715','2492-DA-0848','2492-DA-0848_S178_L001_R1_001.fastq','14344050','608715']		2020-04-17T19:28:00.000Z			GHA	Africa		sputum	Homo sapiens	3	human																					23	23577442	9646943	PRJNA608715									tuberculosis: unclassified		Mycobacterium tuberculosis
SAMEA12854249	ERR11245267	WGS	SWISS TROPICAL AND PUBLIC HEALTH INSTITUTE	ERX10653471	Illumina NovaSeq 6000	SINGLE	RANDOM	GENOMIC	ILLUMINA	ERS10461138	ERP135175	['ena-RUN-TAB-17-04-2023-19:57:14:545-6632','ERP135175','ERX10653471','G44106','ERR11245267','930268','8cc6b8bd-130a-4c76-a0b2-3197bafe5cc6','ERS10461138','34307817','ena-EXPERIMENT-TAB-17-04-2023-19:57:14:544-6631','SAMEA12854249','PRJEB50582']	2015	2023-07-27T11:26:00.000Z			GEO	Asia		sputum																								357	357913195	120648357	PRJEB50582									tuberculosis: unclassified		Mycobacterium tuberculosis
SAMEA13300609	ERR9125852	WGS	UNIVERSITY OF OXFORD, NUFFIELD DEPARTMENT OF MEDIC	ERX8669118	Illumina MiSeq	PAIRED	RANDOM	GENOMIC	ILLUMINA	ERS10903426	ERP136068	['862828','ERS10903426','30301677','SAMEA13300609','sample.1255.1592d956','PRJEB51436','ERP136068','ERX8669118','project.SeqTreat_PHO1','ERR9125852','run.1255.1.793e5fb4bf655704efbe9ee549aa4d2d','experiment.1255.e354053b']		2024-08-07T12:36:00.000Z			CAN	North America	Ontario																									525	525891557	333161016	PRJEB51436								CRyPTIC_PublicHealthOntario	tuberculosis: unclassified		Mycobacterium tuberculosis
SAMEA113537664	ERR11465517	WGS	FZB	ERX10871674	NextSeq 500	PAIRED		GENOMIC	ILLUMINA	ERS15534085	ERP147571	['979605','PRJEB62480','d05d2f15-c027-4055-b906-d9d6d110849e','ena-EXPERIMENT-TAB-22-05-2023-12:53:16:117-6472','ERS15534085','SAMEA113537664','ERX10871674','35506041','ERR11465517','BTB-173','ena-RUN-TAB-22-05-2023-12:53:16:117-6473','ERP147571']		2023-09-17T03:06:00.000Z			BWA	Africa																										413	413701828	176997882	PRJEB62480			99.37	1656909	45	lineage4.8.1	MDR-TB	['tbprofiler','diff','input','Kopanyo','tree']	tuberculosis: unclassified		Mycobacterium tuberculosis
SAMN32709518	SRR23061777	AMPLICON	GENOSCREEN	SRX19014905	Illumina MiSeq	PAIRED	PCR	GENOMIC	ILLUMINA	SRS16434380	SRP417183	['25-2017-04427_S66_L001_R1_001.fastq.gz','SRS16434380','SRR23061777','SRX19014905','923280','25-2017-04427','32709518','bp0','SRP417183','PRJNA923280','SAMN32709518','Deeplex87']		2023-01-12T09:45:00.000Z			COM	Africa		skin	Homo sapiens	3	human																					29	29415687	16651762	PRJNA923280									leprosy		Mycobacterium leprae
SAMN31423573	SRR22048352	WGS	NATIONAL INSTITUTE OF INFECTIOUS DISEASES "L. SPALLANZANI"	SRX18029566	Illumina MiSeq	PAIRED	RANDOM	GENOMIC	ILLUMINA	SRS15536573	SRP373287	['PRJNA834606','SP1681_S7_L001_R1_001.fastq.gz','SAMN31423573','834606','31423573','SP1681','SRP373287','bp0','SRX18029566','SRS15536573','SRR22048352']	2021	2022-10-26T15:24:00.000Z		41.86 N 12.45 E	ITA	Europe	Rome	sputum	Homo sapiens	3	human																					629	629690861	340964664	PRJNA834606			99.25	1765351	59	lineage4.2.2.2	Sensitive	['tree','diff','tbprofiler','input']	tuberculosis: unclassified		Mycobacterium tuberculosis
SAMN40031814	SRR28046181	WGS	CHRISTIAN MEDICAL COLLAGE, VELLORE	SRX23697680	Illumina NovaSeq 6000	PAIRED	RANDOM	GENOMIC	ILLUMINA	SRS20527606	SRP226525	['PRJNA575883','SRX23697680','SRS20527606','575883','SRP226525','3001010661','SRR28046181','3001010661_R1.fastq.gz','40031814','SAMN40031814']	2022	2024-02-22T07:28:00.000Z		21.7679 N 78.8718 E	IND	Asia	Madhya Pradesh - Bhairopur		Homo sapiens	3	human																					1534	1534635952	504287612	PRJNA575883			97.73	1774911	48	lineage2.2.1	Pre-XDR-TB	['tree','tbprofiler','input','diff']	tuberculosis: unclassified		Mycobacterium tuberculosis
SAMN36662611	SRR25389462	WGS	CHINESE ACADEMY OF SCIENCES	SRX21127633	Illumina MiSeq	PAIRED	PCR	GENOMIC	ILLUMINA	SRS18393146	SRP450880	['36662611','SRX21127633','SRP450880','6_m10','PRJNA996873','SRS18393146','996873','SRR25389462','SAMN36662611','20','6_m10_L001_R1.fastq.gz']	2010	2023-07-22T09:53:00.000Z			CHN	Asia	Tianjin	sputum	Homo sapiens	3	human																					909	909572962	388792012	PRJNA996873			38.91	640365	21	lineage2.2.1	MDR-TB	['diff','tree','input','tbprofiler']	tuberculosis: unclassified		Mycobacterium tuberculosis
SAMN30949508	SRR21690039	WGS	RIVM	SRX17687494	Illumina HiSeq 2500	PAIRED	RANDOM	GENOMIC	ILLUMINA	SRS15218882	SRP399356	['SRX17687494','SAMN30949508','882748','RIVM0824','RIVM0824.bam','PRJNA882748','30949508','SRP399356','SRS15218882','SRR21690039','bp0']	2018	2022-09-23T18:04:00.000Z			NLD	Europe		sputum	Homo sapiens	3	human																					505	505890271	131805352	PRJNA882748								input	tuberculosis: unclassified		Mycobacterium tuberculosis
SAMN03161673	SRR1640293	WGS	RI-MUHC	SRX751150	Illumina MiSeq	PAIRED		GENOMIC	ILLUMINA	SRS736893	SRP039605	['240330','SRR1640293','3161673','SRX751150','wgs-8-18747','SRS736893','SAMN03161673','w8-18747','PRJNA240330','SRP039605']	1996	2014-11-04T22:36:00.000Z		57.382712 N 70.616561 W	CAN	North America	Quebec		Homo sapiens	3	human																					249	249469564	99771607	PRJNA240330			99.49	995157	50	lineage4.1.2	Sensitive	['Menardo_2018','Menardo_2021','tree','Napier_2020','tbprofiler','diff','nextstrain_global_tree','input']	tuberculosis: human-adapted	L4.1.2	Mycobacterium tuberculosis
SAMN15701314	SRR12367796	WGS	DIVISION OF GENOMIC MEDICINE AND INNOVATION SUPPORT	SRX8867119	NextSeq 500	SINGLE	RANDOM PCR	GENOMIC	ILLUMINA	SRS7128087	SRP275544	['15701314','SRP275544','SRR12367796','SRS7128087','SRX8867119','SAMN15701314','MTBDR180359_S57_good_1.fastq.gz','PRJNA650263','650263','MTBDR180359','bp0']	2019	2020-08-03T05:41:00.000Z		15.87 N 100.99 E	THA	Asia		sputum	Homo sapiens	3	human																					115	115980466	51908099	PRJNA650263									tuberculosis: unclassified		Mycobacterium tuberculosis
SAMEA13299803	ERR9125046	WGS	UNIVERSITY OF OXFORD, NUFFIELD DEPARTMENT OF MEDIC	ERX8668306	Illumina HiSeq 2500	PAIRED	RANDOM	GENOMIC	ILLUMINA	ERS10902621	ERP136068	['30300866','experiment.450.677926d9','862828','ERX8668306','sample.450.4ef47978','project.SeqTreat_PHO1','ERS10902621','PRJEB51436','ERP136068','ERR9125046','run.450.1.cf632cb8acb7718622acbd7d82b5c53b','SAMEA13299803']		2024-08-03T13:03:00.000Z			CAN	North America	Ontario																									825	825118086	591315692	PRJEB51436								CRyPTIC_PublicHealthOntario	tuberculosis: unclassified		Mycobacterium tuberculosis
SAMEA112189052	ERR10748458	WGS	CTB/NICD	ERX10200064	NextSeq 550	PAIRED	RANDOM	GENOMIC	ILLUMINA	ERS14298941	ERP143048	['South African MDR-TB 2019-2020','run.S385','ERX10200064','ERS14298941','ERP143048','32029065','PRJEB58017','908050','SAMEA112189052','sample.S385','ERR10748458','experiment.S385']		2023-01-15T15:26:00.000Z																														213	213850084	77888906	PRJEB58017			99.52	2593585	44	lineage4.1.2.1	MDR-TB	['tree','input','tbprofiler','diff']	tuberculosis: unclassified		Mycobacterium tuberculosis
SAMN40030615	SRR28044646	WGS	CHRISTIAN MEDICAL COLLAGE, VELLORE	SRX23696386	Illumina NovaSeq 6000	PAIRED	RANDOM	GENOMIC	ILLUMINA	SRS20526588	SRP226525	['401011586','SAMN40030615','SRP226525','SRS20526588','575883','401011586_R1.fastq.gz','SRR28044646','PRJNA575883','SRX23696386','40030615']	2022	2024-02-22T06:57:00.000Z		21.7679 N 78.8718 E	IND	Asia	Madhya Pradesh - Bhairopur		Homo sapiens	3	human																					877	877960206	360497935	PRJNA575883			73.16	1134744	34	lineage3.1.3	Sensitive	['tree','input','tbprofiler','diff']	tuberculosis: unclassified		Mycobacterium tuberculosis
SAMN07765959	SRR6153118	WGS	BC CENTRE FOR DISEASE CONTROL PUBLIC HEALTH LABORATORY	SRX3265219	HiSeq X Ten	PAIRED	RANDOM	GENOMIC	ILLUMINA	SRS2577442	SRP119652	['7765959','SAMN07765959','SRR6153118','SRS2577442','SRP119652','413593','BC06-Mtb350','PRJNA413593','BC06-Mtb350_1.fastq.gz','SRX3265219']	2006	2017-10-10T18:47:00.000Z		49.15 N 123.7 W	CAN	North America	British Columbia		Homo sapiens	3	human					S		S						S	S							773	773972500	363521753	PRJNA413593	CRyPTIC_WHO2021_PMC7612554		99.52	1828181	51	lineage4.1.2.1	Sensitive	['tree','input','tbprofiler','diff','Walker_2022','Napier_2020']	tuberculosis: human-adapted	L4	Mycobacterium tuberculosis
SAMN15701182	SRR12367003	WGS	DIVISION OF GENOMIC MEDICINE AND INNOVATION SUPPORT	SRX8866305	NextSeq 500	SINGLE	RANDOM PCR	GENOMIC	ILLUMINA	SRS7127275	SRP275544	['MTBDR180225','SRP275544','PRJNA650263','SRS7127275','bp0','MTBDR180225_S2_good_1.fastq.gz','15701182','SRX8866305','SRR12367003','SAMN15701182','650263']	2019	2020-08-03T04:30:00.000Z		15.87 N 100.99 E	THA	Asia		sputum	Homo sapiens	3	human																					92	92434039	48042991	PRJNA650263									tuberculosis: unclassified		Mycobacterium tuberculosis
SAMN43783778	SRR30679882	WGS	QMRL	SRX26098310	Illumina MiniSeq	PAIRED	RANDOM	GENOMIC	ILLUMINA	SRS22664244	SRP532987	['SRX26098310','15MT13918_R1.fastq.gz','15MT13918','SRS22664244','SRP532987','bp0','1161723','43783778','PRJNA1161723','SRR30679882','SAMN43783778']		2024-09-16T19:34:00.000Z			AUS	Oceania			Homo sapiens	3	human																					389	389737225	164071641	PRJNA1161723									tuberculosis: unclassified		Mycobacterium tuberculosis
SAMEA112803123	ERR11043413	WGS	FZB	ERX10490204	NextSeq 500	PAIRED		GENOMIC	ILLUMINA	ERS14810669	ERP010814	['11490-17','PRJEB9680','ERS14810669','ERP010814','SAMEA112803123','ena-EXPERIMENT-TAB-21-03-2023-10:23:42:728-77771','287903','ena-RUN-TAB-21-03-2023-10:23:42:728-77772','33855178','ERR11043413','ena-STUDY-FZB-22-06-2015-17:16:39:392-292','ERX10490204']		2023-07-20T18:46:00.000Z																														1098	1098328179	485011158	PRJEB9680								input	tuberculosis: unclassified		Mycobacterium tuberculosis
SAMEA1556747	ERR181739	WGS	SC	ERX157849	Illumina HiSeq 2000	PAIRED	RANDOM	GENOMIC	ILLUMINA	ERS142805	ERP001072	['SAMEA1556747','1779293','ERX157849','ERS142805','204548','Karonga_Prevention_Study__KPS____whole_genome_sequ','SC_RUN_8233_5#66','SC_EXP_8233_5#66','8001291-sc-2012-05-29T15:35:44Z-1429173','ERR181739','ERP001072','PRJEB2794','Karonga_Prevention_Study__KPS____whole_genome_sequencing_in_a_whole_population-sc-2011-12-13T10:33:26Z-2066']	2007	2012-10-23T11:25:00.000Z			MWI	Africa	Karonga	sputum	Homo sapiens	3	human							S						S								701	701016400	356992234	PRJEB2794	Coll_2018		99.28	1786737	41	lineage1.1.3.2	Sensitive	['diff','input','tree','Karonga_Prevention_Study','Napier_2020','Coll_2018','Menardo_2018','tbprofiler']	tuberculosis: human-adapted	L1.1.3.2	Mycobacterium tuberculosis
SAMEA5561696	ERR3275468	WGS	RIVM - NATIONAL INSTITUTE FOR PUBLIC HEALTH AND TH	ERX3302341	Illumina HiSeq 2500	SINGLE	RANDOM	GENOMIC	ILLUMINA	ERS3363728	ERP114661	['ena-RUN-RIVM - National Institute for Public Health and the Environment-10-04-2019-10:49:30:003-313','ERS3363728','SAMEA5561696','PRJEB32037','ERP114661','ena-STUDY-RIVM - National Institute for Public Health and the Environment-04-04-2019-10:46:49:835-53','532369','11396508','ERR3275468','16-0702','ERX3302341','ena-EXPERIMENT-RIVM - National Institute for Public Health and the Environment-10-04-2019-10:49:30:003-313']		2019-06-11T06:06:00.000Z			NLD	Europe																										468	468741563	126855019	PRJEB32037								Napier_2020	tuberculosis: human-adapted	L4.3.4.2.1	Mycobacterium tuberculosis
SAMEA7541624	ERR4809087	WGS	CTB/NICD	ERX4678627	Illumina HiSeq 4000	PAIRED	RANDOM	GENOMIC	ILLUMINA	ERS5298077	ERP124931	['773296','ERP124931','PRJEB41191','run.2985','SAMEA7541624','experiment.2985','ERR4809087','project.Gates_clinical_isolates','sample.2985','ERX4678627','22463081','ERS5298077']		2021-11-11T01:18:00.000Z			ZAF	Africa						S				S	S	R		S				S		S	S	S	S	S	S	457	457593900	193114770	PRJEB41191	['CRyPTIC_reuse_table','Walker_2022']							['CRyPTIC_CTB-NICD','input','Walker_2022','CRyPTIC_reuse_table']	tuberculosis: unclassified		Mycobacterium tuberculosis
SAMEA14460024	ERR9786206	WGS	INSTITUTE OF TROPICAL MEDICINE	ERX9333482	Illumina HiSeq 2500	PAIRED	RANDOM	GENOMIC	ILLUMINA	ERS12086971	ERP137916	['28829840','ECF-12-P103','0efe4541-10cd-4d79-a29f-96d29eadb5f3','ena-RUN-TAB-27-05-2022-13:53:26:297-11073','ERP137916','ena-EXPERIMENT-TAB-27-05-2022-13:53:26:297-11072','ERX9333482','844815','ERS12086971','SAMEA14460024','ERR9786206','PRJEB53138']	2012	2022-06-25T18:12:00.000Z			GMB	Africa		sputum	Homo sapiens	3	human																					665	665976734	442661871	PRJEB53138			99.69	839486	53	lineage4.8	Sensitive	['tree','diff','tbprofiler','WGS_2011-2014_GMB','input']	tuberculosis: unclassified		Mycobacterium tuberculosis
SAMEA3671626	ERR1199042	WGS	UNIVERSITY OF BASEL	ERX1271300	Illumina HiSeq 2500	SINGLE	RANDOM	GENOMIC	ILLUMINA	ERS978775	ERP012852	['ERX1271300','ena-EXPERIMENT-UNIVERSITY OF BASEL-05-01-2016-09:46:14:194-69','ena-STUDY-UNIVERSITY OF BASEL-19-10-2015-17:08:25:268-8','PRJEB11460','ena-RUN-UNIVERSITY OF BASEL-05-01-2016-09:46:14:194-69','ERS978775','ERP012852','SAMEA3671626','ERR1199042','5807150','G00480','343620']		2016-09-29T15:11:00.000Z																														1219	1219516284	863273327	PRJEB11460								['Stucki_2016','Napier_2020']	tuberculosis: human-adapted	L4.6.1.1	Mycobacterium tuberculosis
SAMEA7546482	ERR4812977	WGS	UNIVERSIDAD PERUANA CAYETANO HEREDIA	ERX4682967	Illumina NovaSeq 6000	PAIRED	RANDOM	GENOMIC	ILLUMINA	ERS5303137	ERP124939	['ERX4682967','experiment.28830','PRJEB41199','run.28830','22465875','SAMEA7546482','ERP124939','773301','ERR4812977','ERS5303137','sample.28830','project.Peru_Wellcome']	2016	2021-11-10T09:03:00.000Z			PER	South America						S	S			R	S	R	S	S				R	R	S	S	S	S	S	S	646	646812124	209183750	PRJEB41199	['CRyPTIC_reuse_table','Walker_2022']		99.67	1782882	64	lineage4.3.3	MDR-TB	['CRyPTIC_reuse_table','input','Walker_2022','diff','CRyPTIC_UPCH','tree','tbprofiler','standford']	tuberculosis: unclassified		Mycobacterium tuberculosis
SAMEA112799021	ERR11044748	WGS	FZB	ERX10491539	NextSeq 500	PAIRED		GENOMIC	ILLUMINA	ERS14806567	ERP010814	['ena-RUN-TAB-21-03-2023-10:23:43:258-80442','287903','20000158','SAMEA112799021','ERS14806567','ERR11044748','ERX10491539','PRJEB9680','ERP010814','ena-STUDY-FZB-22-06-2015-17:16:39:392-292','33851077','ena-EXPERIMENT-TAB-21-03-2023-10:23:43:252-80441']		2023-07-20T20:58:00.000Z																														705	705271651	304330514	PRJEB9680			99.4	1664694	56	La1.2.BCG	Other	['input','diff','tbprofiler','tree']	tuberculosis: unclassified		Mycobacterium tuberculosis
SAMN41417661	SRR29052697	WGS	FIND, THE FOUNDATION FOR INNOVATIVE NEW DIAGNOSTICS	SRX24577677	Illumina HiSeq 2000	PAIRED	RANDOM	GENOMIC	ILLUMINA	SRS21317663	SRP507535	['SRP507535','6B1800_19ED56CC38AA','IDR1700050886-01-01_S7_L001_R1_001.fastq.gz','SRS21317663','41417661','SAMN41417661','SRR29052697','6B1800_19ED56CC38AA_IDR1700050886','SRX24577677','1109295','PRJNA1109295']		2024-05-18T00:22:00.000Z			USA	North America			Homo sapiens	3	human																					470	470359410	303981612	PRJNA1109295								WHO_mutations_2023	tuberculosis: unclassified		Mycobacterium tuberculosis
SAMEA12855095	ERR11246074	WGS	SWISS TROPICAL AND PUBLIC HEALTH INSTITUTE	ERX10654278	Illumina NovaSeq 6000	SINGLE	RANDOM	GENOMIC	ILLUMINA	ERS10461983	ERP135175	['930268','SAMEA12855095','ERS10461983','ena-RUN-TAB-17-04-2023-19:57:14:839-8246','ERR11246074','ERX10654278','ena-EXPERIMENT-TAB-17-04-2023-19:57:14:839-8245','8cc6b8bd-130a-4c76-a0b2-3197bafe5cc6','ERP135175','G45880','PRJEB50582','34308662']	2016	2023-07-27T11:30:00.000Z			GEO	Asia		sputum																								505	505506515	169771504	PRJEB50582									tuberculosis: unclassified		Mycobacterium tuberculosis
SAMEA5330406	ERR3148212	WGS	INSTITUTO DE SALUD PUBLICA	ERX3177178	Illumina HiSeq 2000	PAIRED	RANDOM PCR	GENOMIC	ILLUMINA	ERS3136600	ERP113426	['408_15','ena-EXPERIMENT-Instituto de Salud Publica-10-02-2019-01:48:08:779-66','SAMEA5330406','ERS3136600','542307','11610266','ena-RUN-Instituto de Salud Publica-10-02-2019-01:48:08:779-66','ERR3148212','ERX3177178','PRJEB30933','ena-STUDY-Instituto de Salud Publica-23-01-2019-06:58:21:635-1006','ERP113426']	2015	2019-06-12T10:28:00.000Z			MEX	North America			Homo sapiens	3	human																					641	641424378	427147873	PRJEB30933			99.47	1114907	67	lineage4.1.2.1	Sensitive	['input','diff','Menardo_2021','Napier_2020','standford','tbprofiler','tree']	tuberculosis: human-adapted	L4.1.2.1	Mycobacterium tuberculosis
SAMEA7562385	ERR4829946	WGS	SAN RAFFAELE SCIENTIFIC INSTITUTE	ERX4699930	Illumina MiniSeq	PAIRED	RANDOM	GENOMIC	ILLUMINA	ERS5319019	ERP124985	['ERX4699930','773311','ERS5319019','PRJEB41244','sample.13190','22477953','SAMEA7562385','experiment.13190','ERP124985','project.Pakistan','run.13190','ERR4829946']		2021-11-11T08:00:00.000Z			PAK	Asia						S				I	S	R	S	S				R		S	S	S	S	S	R	265	265365248	98123612	PRJEB41244	['CRyPTIC_reuse_table','Walker_2022']		99.58	1626779	54	lineage3	MDR-TB	['tree','tbprofiler','input','CRyPTIC_reuse_table','CRyPTIC_SanRaffaele_Pakistan','Walker_2022','diff']	tuberculosis: unclassified		Mycobacterium tuberculosis
SAMN34999419	SRR24466806	WGS	NIH / NIAID	SRX20253504	NextSeq 2000	PAIRED	RANDOM	GENOMIC	ILLUMINA	SRS17585491	SRP436482	['970337','SRS17585491','SRX20253504','17831','TBPO-1912_lib42974_nextseq_ny0004_151bp.filtered_2nd.1.fastq.gz','SRR24466806','SAMN34999419','bp0','PRJNA970337','SRP436482','34999419']	2020	2023-05-08T15:28:00.000Z		44.439663 N 26.096306 E	ROU	Europe	Bucharest	sputum	Homo sapiens	3	human																					674	674319329	244420773	PRJNA970337			99.59	1612896	51	lineage4.8	Sensitive	['tree','input','diff','tbprofiler']	tuberculosis: unclassified		Mycobacterium tuberculosis
SAMEA112799368	ERR11049191	WGS	FZB	ERX10495981	NextSeq 500	PAIRED		GENOMIC	ILLUMINA	ERS14806914	ERP010814	['ena-STUDY-FZB-22-06-2015-17:16:39:392-292','ena-RUN-TAB-21-03-2023-10:57:59:480-104642','33851424','ERP010814','ERX10495981','ERS14806914','ERR11049191','PRJEB9680','ena-EXPERIMENT-TAB-21-03-2023-10:57:59:479-104641','20003412','SAMEA112799368','287903']		2023-07-20T21:01:00.000Z																														560	560353361	257161047	PRJEB9680			99.58	1610522	54	lineage3.1.2.1	Sensitive	['tbprofiler','tree','diff','input']	tuberculosis: unclassified		Mycobacterium tuberculosis
SAMN41471555	SRR29096140	WGS	FIND, THE FOUNDATION FOR INNOVATIVE NEW DIAGNOSTICS	SRX24620430	Illumina HiSeq 2000	PAIRED	RANDOM	GENOMIC	ILLUMINA	SRS21357584	SRP507535	['1109295','SRX24620430','41471555','924644_B366A07271BB','SRS21357584','PRJNA1109295','924644_B366A07271BB_SM66_COW5599A1','1482335333618T-SM66_COW5599A1_S48_R1_001.fastq.gz','SRR29096140','SRP507535','SAMN41471555']		2024-05-21T10:11:00.000Z			ZAF	Africa			Homo sapiens	3	human																					398	398123580	183570330	PRJNA1109295								WHO_mutations_2023	tuberculosis: unclassified		Mycobacterium tuberculosis
SAMEA6359673	ERR5087811	WGS	WELLCOME SANGER INSTITUTE	ERX4893932	HiSeq X Ten	PAIRED	RANDOM	GENOMIC	ILLUMINA	ERS4125922	ERP021867	['ERS4125922','SC_RUN_33224_4#112','SC_EXP_33224_4#112','480613','17353322','ad1d8f5c-1692-11ea-8643-fa163e2f1184','ERR5087811','Exploring_the_richness_of_Mycobacterium_bovis_strain_diversity-sc-4667','ERX4893932','SAMEA6359673','ERP021867','PRJEB19799']		2021-02-02T02:20:00.000Z			GBR	Europe																										617	617840660	122961414	PRJEB19799			96.53	1699859	54	La1.8.1	Other	['tbprofiler','input','bovis_GBR','diff','tree']	tuberculosis: animal-adapted	La1	Mycobacterium bovis
SAMEA4846515	ERR3468476	WGS	WELLCOME SANGER INSTITUTE	ERX3490139	Illumina HiSeq X Ten	PAIRED	RANDOM	GENOMIC	ILLUMINA	ERS2666370	ERP021867	['ERP021867','SC_RUN_26415_2#58','447e51ae-7498-11e8-bf99-3c4a9275d6c8','ERS2666370','ERX3490139','SC_EXP_26415_2#58','PRJEB19799','Exploring_the_richness_of_Mycobacterium_bovis_strain_diversity-sc-4667','480613','SAMEA4846515','12515073','ERR3468476']		2019-08-07T16:15:00.000Z			GBR	Europe																										168	168419662	44988797	PRJEB19799			89.5	814679	28	La1.8.1	Other	['bovis_GBR','tree','input','tbprofiler','diff']	tuberculosis: animal-adapted	La1	Mycobacterium bovis
SAMEA3875781	ERR1274657	WGS	BRITISH COLUMBIA CENTRE FOR DISEASE CONTROL	ERX1346245	Illumina HiSeq 2000	PAIRED	RANDOM	GENOMIC	ILLUMINA	ERS1062915	ERP014271	['ERX1346245','4506710','SAMEA3875781','ena-EXPERIMENT-British Columbia Centre for Disease Control-16-02-2016-22:56:44:749-3','312635','ena-RUN-British Columbia Centre for Disease Control-16-02-2016-22:56:44:749-3','ena-STUDY-British Columbia Centre for Disease Control-16-02-2016-22:56:47:554-31','ERR1274657','K03','PRJEB12764','ERP014271','ERS1062915']	2010	2016-05-13T19:26:00.000Z			CAN	North America	British Columbia		Homo sapiens	3	human																					7632	7632259200	5157158342	PRJEB12764			99.31	1312408	21	lineage4.1.1.1	HR-TB	['diff','input','tree','tbprofiler','cluster_BC_CAN']	tuberculosis: unclassified		Mycobacterium tuberculosis
SAMN40030546	SRR28044659	WGS	CHRISTIAN MEDICAL COLLAGE, VELLORE	SRX23696374	Illumina NovaSeq 6000	PAIRED	RANDOM	GENOMIC	ILLUMINA	SRS20526579	SRP226525	['575883','SAMN40030546','SRR28044659','SRP226525','2101011510_R1.fastq.gz','PRJNA575883','2101011510','SRX23696374','SRS20526579','40030546']	2022	2024-02-22T06:56:00.000Z		21.7679 N 78.8718 E	IND	Asia	Madhya Pradesh - Bhairopur		Homo sapiens	3	human																					1321	1321702698	543452343	PRJNA575883								input	tuberculosis: unclassified		Mycobacterium tuberculosis
SAMN42882916	SRR30180255	WGS	TAIWAN CENTERS OF DISEASE CONTROL	SRX25646474	Illumina MiSeq	PAIRED	RANDOM	GENOMIC	ILLUMINA	SRS22289759	SRP525189	['1141184','SAMN42882916','SRS22289759','TWCDCMDR_225','SRX25646474','22MDR_225_F.fastq.gz','PRJNA1141184','SRP525189','42882916','S225','SRR30180255']		2024-08-08T21:33:00.000Z		25.02 N 121.259 E	TWN	Asia		lung	Homo sapiens	3	human																					558	558463555	325263262	PRJNA1141184									tuberculosis: unclassified		Mycobacterium tuberculosis
SAMN16377063	SRR12781322	WGS	APHP, LARIBOISIERE HOSPITAL	SRX9250813	Illumina MiSeq	PAIRED	size fractionation	GENOMIC	ILLUMINA	SRS7483287	SRP286542	['PRJNA667507','SAMN16377063','SRS7483287','SRP286542','bp0','McMI-I3','SRX9250813','SRR12781322','I3','I3_R1_001.fastq.gz','16377063','667507']	2018	2020-10-06T14:09:00.000Z	atypical Mycobacterium infectious disease	48.87 N 2.33 W	FRA	Europe		sputum	Homo sapiens	3	human																					399	399294736	231108005	PRJNA667507									NTM: avium complex		Mycobacterium intracellulare subsp. chimaera
SAMEA1886054	ERR270800	WGS	SC	ERX245027	Illumina HiSeq 2000	PAIRED	RANDOM	GENOMIC	ILLUMINA	ERS202996	ERP000276	['2141017','SAMEA1886054','203976','Mycobacterium tuberculosis pilot-sc-2010-07-26','ERR270800','SC_RUN_9352_6#91','PRJEB2221','ERP000276','SC_EXP_9352_6#91','S00013302-sc-2013-01-04T10:51:07Z-1534662','ERS202996','ERX245027']		2013-05-08T22:21:00.000Z																														125	125264800	59613006	PRJEB2221			99.28	1169479	24	lineage4.1.2.1	HR-TB	['tbprofiler','input','diff']	tuberculosis: unclassified		Mycobacterium tuberculosis
SAMEA115740397	ERR13265637	WGS	UNIVERSITY OF OXFORD, NUFFIELD DEPARTMENT OF MEDIC	ERX12636050	Illumina NovaSeq 6000	PAIRED	RANDOM PCR	GENOMIC	ILLUMINA	ERS20250140	ERP161058	['webin-reads-fd1fe15bc459','b28b5ff0-515d-42d2-bc0f-19e45ec26bb9','ERP161058','ERR13265637','SAMEA115740397','ERS20250140','41868422','PRJEB76547','1124794','ERX12636050','fd1fe15bc459']	2021	2024-08-05T14:46:00.000Z			VNM	Asia																										1140	1140016176	372915834	PRJEB76547								CRyPTIC_2024	tuberculosis: unclassified		Mycobacterium tuberculosis
SAMN11100932	['SRR29010609','SRR8752527']	WGS		['SRX24537519','SRX5543438']	['HiSeq X Ten','GridION']	['PAIRED','SINGLE']	RANDOM	GENOMIC	['ILLUMINA','OXFORD_NANOPORE']	SRS4509108		['SRR8752527','11100932','PRJNA523365','JHN_AV_0007_1A','JHN_AV_0007_1A.bam','SRX5543438','SRR29010609','SRX24537519','FAK48799_20190227_01_JHN_AV_0007_1A.tar.gz','SAMN11100932','SRS4509108','523365','SRP188851','FAK48799_20190227_01_JHN_AV_0007_1A']					USA	North America			Homo sapiens	3	human																					1276	1276874914	580817963	PRJNA523365									NTM: avium complex		Mycobacterium avium complex sp.
SAMN34626678	SRR24445529	AMPLICON	HARVARD TH CHAN SCHOOL OF PUBLIC HEALTH	SRX20232602	Illumina MiSeq	PAIRED	PCR	GENOMIC	ILLUMINA	SRS17566949	SRP436110	['bp0','DNA-230209FOR-62','34626678','SRS17566949','29318_CD8a_ACC gran B','967652','PRJNA967652','29318-ACCgranB_S75_L001_R1_001.fastq.gz','SAMN34626678','SRR24445529','SRX20232602','SRP436110']	2019	2023-05-05T11:03:00.000Z			USA	North America	Pittsburg	lung	Macaca fascicularis	3	crab-eating macaque																					46	46991361	30386989	PRJNA967652									tuberculosis: human-adapted	L4	Mycobacterium tuberculosis	Erdman
SAMEA113537681	ERR11465535	WGS	FZB	ERX10871692	NextSeq 500	PAIRED		GENOMIC	ILLUMINA	ERS15534102	ERP147571	['979605','d05d2f15-c027-4055-b906-d9d6d110849e','ERS15534102','ena-RUN-TAB-22-05-2023-12:53:16:122-6509','PRJEB62480','SAMEA113537681','ERR11465535','ERP147571','ERX10871692','35506058','ena-EXPERIMENT-TAB-22-05-2023-12:53:16:122-6508','BTB-1762']		2023-09-17T03:07:00.000Z			BWA	Africa																										589	589507202	267122923	PRJEB62480			99.28	1477927	40	lineage4.3.3	Sensitive	['Kopanyo','tbprofiler','diff','input','tree']	tuberculosis: unclassified		Mycobacterium tuberculosis
SAMN09102096	SRR7069899	OTHER	MODMEDMICOXFORD	SRX4000654	Illumina MiSeq	PAIRED		OTHER	ILLUMINA	SRS3282770	SRP076676	['302362','MMMOSRA:36666597-141c-4758-b7f4-a542934cdc80','PRJNA302362','SRP076676','SRR7069899','SRX4000654','SAMN09102096','MMMOSAM:36666597-141c-4758-b7f4-a542934cdc80','SRS3282770','9102096']	2016	2018-04-26T14:24:00.000Z			GBR	Europe			Homo sapiens	3	human																					304	304656007	191572633	PRJNA302362									tuberculosis: unclassified		Mycobacterium tuberculosis
SAMEA8987210	ERR6338362	WGS	ANSES	ERX5970039	Illumina HiSeq 2500	PAIRED	RANDOM	GENOMIC	ILLUMINA	ERS6669912	ERP130602	['webin-reads-14Z007540','ERR6338362','30917995','ERX5970039','PRJEB46417','14Z007540','ena-STUDY-ANSES-19-07-2021-09:08:58:913-283','ERP130602','881696','SAMEA8987210','ERS6669912']	2014	2022-09-22T05:11:00.000Z			FRA	Europe			Bos taurus	3	domestic cattle																					293	293167000	179176176	PRJEB46417			98.86	834952	35	La1.2	Other	['input','tree','tbprofiler','diff']	tuberculosis: animal-adapted	La1	Mycobacterium bovis
SAMN38210253	SRR26794825	WGS	HMS	SRX22492117	Illumina HiSeq 4000	SINGLE	cDNA	GENOMIC	ILLUMINA	SRS19505232	SRP471323	['38210253','bp0','PRJNA1039243','SRP471323','SRX22492117','SRR26794825','Peru6597_R1.fastq.gz','Peru6597','SRS19505232','1039243','SAMN38210253','6597']	2013	2023-11-11T22:55:00.000Z			PER	South America		sputum	Homo sapiens	3	human																					217	217520750	109101709	PRJNA1039243								standford	tuberculosis: unclassified		Mycobacterium tuberculosis
SAMN03246307	SRR1723559	WGS	INSTITUTE OF PATHOGEN BIOLOGY, CAMS&PUMC	SRX816814	Illumina Genome Analyzer IIx	SINGLE	RANDOM	GENOMIC	ILLUMINA	SRS797056	SRP051327	['07MDR04117.fastq.bz2','SRP051327','SRR1723559','07MDR04117','PRJNA268900','SAMN03246307','268900','SRX816814','3246307','SRS797056','07MDR04117 WGS']	2007	2015-01-09T01:47:00.000Z			CHN	Asia	Shanxi	sputum	Homo sapiens	3	human																					193	193681296	134651408	PRJNA268900									tuberculosis: unclassified		Mycobacterium tuberculosis
SAMEA5072858	ERR3261363	WGS	WELLCOME SANGER INSTITUTE	ERX3288081	HiSeq X Ten	PAIRED	RANDOM	GENOMIC	ILLUMINA	ERS2884225	ERP023956	['ERS2884225','ERX3288081','PRJEB21680','ERR3261363','ERP023956','5a54f62c-f54a-11e7-8f97-3c4a9275d6c8','Drakenstein12internal-sc-4840','491872','SAMEA5072858','11323278','SC_EXP_25499_1#192','SC_RUN_25499_1#192']		2019-06-02T11:09:00.000Z																														329	329983018	79009566	PRJEB21680									unclassified mycobacteria		Mycobacterium sp.
SAMN18823723	SRR14296342	WGS	USDA-NVSL-DBPL	SRX10654042	Illumina MiSeq	PAIRED	RANDOM	GENOMIC	ILLUMINA	SRS8749358	SRP315773	['723608','PRJNA723608','SRX10654042','SRS8749358','SAMN18823723','18-3362_R1.fastq.gz','18823723','SRP315773','SRR14296342','18-3362','bp0']	2018	2021-04-21T19:24:00.000Z			MEX	North America	Baja California		Bos taurus	2	domestic cattle																					496	496031969	291510917	PRJNA723608								['input','bovis_baja_MEX']	tuberculosis: animal-adapted	La1	Mycobacterium bovis
SAMN08906469	SRR7236191	WGS	USDA-NVSL-DBL	SRX4142646	Illumina MiSeq	PAIRED	RANDOM PCR	GENOMIC	ILLUMINA	SRS3356442	SRP149365	['SRR7236191','449507','SRS3356442','SAMN08906469','8906469','SRX4142646','09-0531FM_S14_L001_R1_001.fastq.gz','PRJNA449507','SRP149365','09-0531FM']		2018-05-30T23:28:00.000Z			MEX	North America	Estado de Mexico		Bos taurus	3	domestic cattle																					327	327507268	188975990	PRJNA449507								input	tuberculosis: animal-adapted	La1	Mycobacterium bovis
SAMN15348081	SRR12080338	WGS	UPPSALA UNIVERSITY	SRX8607461	Illumina HiSeq 2000	PAIRED	RANDOM	GENOMIC	ILLUMINA	SRS6897387	SRP268581	['641253','S91/224-2.5','SRX8607461','FCC494YACXX-WHAIPI005051-41_L7_1.fq.gz','SAMN15348081','SRS6897387','15348081','SRP268581','PRJNA641253','SRR12080338']	1991	2020-06-24T08:36:00.000Z			SWE	Europe	Stockholm	lung	Homo sapiens	3	human																					251	251356320	186622330	PRJNA641253			99.55	2419314	51	lineage2.2.1	MDR-TB	['intrapatient_nineyears','tbprofiler','diff','tree','input']	tuberculosis: unclassified		Mycobacterium tuberculosis
SAMN15403741	SRR12399615	AMPLICON	GENOSCREEN	SRX8897509	NextSeq 500	PAIRED	PCR	GENOMIC	ILLUMINA	SRS7156282	SRP276358	['SAMN15403741','SRR12399615','PRJNA643157','643157','14-20_S350_R1_001.fastq.gz','14-20','SRS7156282','bp0','SRP276358','DRC_Deeplex102','15403741','SRX8897509']	2016	2020-08-06T09:57:00.000Z			COD	Africa		sputum	Homo sapiens	3	human																					90	90223864	41030498	PRJNA643157									tuberculosis: unclassified		Mycobacterium tuberculosis
SAMEA7546003	ERR4812499	WGS	UNIVERSIDAD PERUANA CAYETANO HEREDIA	ERX4682489	Illumina NovaSeq 6000	PAIRED	RANDOM	GENOMIC	ILLUMINA	ERS5302659	ERP124939	['22465392','sample.26036','run.26036','experiment.26036','project.Peru_Wellcome','ERP124939','ERS5302659','ERX4682489','PRJEB41199','ERR4812499','773301','SAMEA7546003']	2018	2021-11-10T08:00:00.000Z			PER	South America						S				S	S	S	S	S				S		S	S	S	S	S	S	666	666817510	216899298	PRJEB41199	['CRyPTIC_reuse_table','Walker_2022']		99.57	1801679	62	lineage4.1.2.1	Sensitive	['standford','CRyPTIC_reuse_table','Walker_2022','input','tbprofiler','CRyPTIC_UPCH','diff','tree']	tuberculosis: unclassified		Mycobacterium tuberculosis
SAMN16522062	SRR12882074	WGS	SWISSTPH	SRX9348159	Illumina HiSeq 2000	SINGLE		GENOMIC	ILLUMINA	SRS7571144	SRP288262	['SRP288262','SRX9348159','670836','SRS7571144','PRJNA670836','SRR12882074','SAMN16522062','16522062','bp0','BSSE_QGF_109977_CBL2DANXX_7_G32892_ATTGGCTC_S7_L007_R1_001_MM_1.fastq.gz','BSSE-QGF-109977','G32892']	2015	2020-10-23T06:25:00.000Z			TZA	Africa		sputum	Homo sapiens	3	human																					362	362328372	177398566	PRJNA670836								input	tuberculosis: unclassified		Mycobacterium tuberculosis
SAMN12825633	SRR10305702	WGS	CHINESE CENTER FOR DISEASE CONTROL AND PREVENTION	SRX7017179	Illumina HiSeq 2500	PAIRED	RANDOM	GENOMIC	ILLUMINA	SRS5538396	SRP226155	['47','573798','CN1832','SRX7017179','12825633','SRP226155','SAMN12825633','SRR10305702','bp0','PRJNA573798','47_1.fq.gz','SRS5538396']	2007	2019-10-18T05:22:00.000Z		34.72 N 114.01 E	CHN	Asia	Henan	sputum	Homo sapiens	3	human																					1452	1452048000	755342422	PRJNA573798								input	tuberculosis: unclassified		Mycobacterium tuberculosis
SAMEA11934346	ERR7737884	WGS	INSTITUTE OF TROPICAL MEDICINE ANTWERP	ERX7306166	Illumina HiSeq 2500	PAIRED	RANDOM	GENOMIC	ILLUMINA	ERS9581505	ERP133916	['24684634','794693','ena-EXPERIMENT-TAB-16-12-2021-11:32:26:306-19192','ITM2014-01328','ERS9581505','ERP133916','SAMEA11934346','6c4e9598-cb36-4fad-abc8-a686b6ac3705','ena-RUN-TAB-16-12-2021-11:32:26:306-19193','PRJEB49409','ERX7306166','ERR7737884']	2014	2022-07-16T14:25:00.000Z			ETH	Africa		sputum	Homo sapiens	3	human																					432	432824588	194810515	PRJEB49409								input	tuberculosis: unclassified		Mycobacterium tuberculosis
SAMEA7526522	ERR4797969	WGS	FOUNDATION FOR MEDICAL RESEARCH INDIA	ERX4667387	NextSeq 500	PAIRED	RANDOM	GENOMIC	ILLUMINA	ERS5282995	ERP124850	['ERR4797969','ERS5282995','773292','ERP124850','SAMEA7526522','experiment.12961','run.12961','project.Mumbai','ERX4667387','22460085','PRJEB41116','sample.12961']		2021-11-09T23:05:00.000Z			IND	Asia	Mumbai					R	R				R		R	R							S		R	S		521	521455200	212984109	PRJEB41116	Walker_2022		99.31	1788281	58	lineage1.2.2.2	Sensitive	['tree','Walker_2022','CRyPTIC_IND','tbprofiler','diff','input']	tuberculosis: unclassified		Mycobacterium tuberculosis
SAMN30963917	SRR21677253	WGS	WADSWORTH CENTER	SRX17675559	Illumina MiSeq	PAIRED	RANDOM	GENOMIC	ILLUMINA	SRS15207450	SRP338930	['PRJNA766641','IDR1800008174-01-01_S13_L001_R1_001.fastq.gz','SRX17675559','SRR21677253','SRS15207450','SAMN30963917','SRP338930','30963917','766641','IDR1800008174']	2018	2022-09-22T14:14:00.000Z			USA	North America	New York state		Homo sapiens	3	human																					464	464921632	296363640	PRJNA766641			99.68	1103400	58	lineage4.8	Sensitive	['tbprofiler','tree','diff','input']	tuberculosis: unclassified		Mycobacterium tuberculosis
SAMN13814000	SRR10869117	WGS	UCT	SRX7539192	Illumina HiSeq 2500	PAIRED	RANDOM	GENOMIC	ILLUMINA	SRS5977768	SRP241186	['285','SRR10869117','C294','SAMN13814000','SRS5977768','bp0','13814000','SRP241186','PRJNA600338','600338','SRX7539192','C294_R1_001.fastq.gz']	2019	2020-01-10T13:30:00.000Z		33.9249 S 18.4241 E	ZAF	Africa		sputum	Homo sapiens	3	human																					383	383290246	162354742	PRJNA600338			99.55	1674423	58	lineage2.2.1	MDR-TB	['input','tree','diff','Menardo_2021','tbprofiler']	tuberculosis: human-adapted	L2	Mycobacterium tuberculosis
SAMEA7527970	ERR4799384	WGS	FOUNDATION FOR MEDICAL RESEARCH INDIA	ERX4668801	NextSeq 500	PAIRED	RANDOM	GENOMIC	ILLUMINA	ERS5284441	ERP124850	['experiment.27849','ERX4668801','SAMEA7527970','22461515','ERR4799384','773292','sample.27849','run.27849','project.Mumbai','PRJEB41116','ERP124850','ERS5284441']		2021-11-10T01:49:00.000Z			IND	Asia	Mumbai					S	S				R		S	R							S		R	S		527	527469576	228411198	PRJEB41116	Walker_2022							['Walker_2022','input','CRyPTIC_IND']	tuberculosis: unclassified		Mycobacterium tuberculosis
SAMEA114090074	ERR11774844	WGS	UCL CENTRE FOR CLINICAL MICROBIOLOGY	ERX11173509	NextSeq 550	PAIRED	RANDOM	GENOMIC	ILLUMINA	ERS16073917	ERP149436	['ERP149436','1109088','SAMEA114090074','4da99455-d94f-43bb-96cc-eb7e1d7e89c2','41283304','webin-reads-TBA_699','TBA_699','ERS16073917','ERR11774844','ERX11173509','PRJEB64299']	2020	2024-07-25T15:01:00.000Z		UCL CCM	ZAF	Africa			Homo sapiens	3	human																					884	884562832	382504758	PRJEB64299									tuberculosis: unclassified		Mycobacterium tuberculosis
SAMEA14459942	ERR9786124	WGS	INSTITUTE OF TROPICAL MEDICINE	ERX9333400	Illumina HiSeq 2500	PAIRED	RANDOM	GENOMIC	ILLUMINA	ERS12086889	ERP137916	['0efe4541-10cd-4d79-a29f-96d29eadb5f3','28829758','ena-RUN-TAB-27-05-2022-13:53:26:274-10909','ECF-12-F146','PRJEB53138','ena-EXPERIMENT-TAB-27-05-2022-13:53:26:274-10908','844815','ERP137916','SAMEA14459942','ERR9786124','ERS12086889','ERX9333400']	2012	2022-06-26T09:47:00.000Z			GMB	Africa		sputum	Homo sapiens	3	human																					334	334402341	214897911	PRJEB53138			99.62	1411270	68	lineage4.6.2.2	Sensitive	['diff','WGS_2011-2014_GMB','input','tree','tbprofiler']	tuberculosis: unclassified		Mycobacterium tuberculosis
SAMEA9070254	ERR6362801	WGS	Swiss-TPH	ERX5627462	Illumina NovaSeq 6000	SINGLE	RANDOM	GENOMIC	ILLUMINA	ERS6798561	ERP129488	['WGS RR-TB Khayelitsha','SAMEA9070254','ERS6798561','ERX5627462','G44966_1','ERR6362801','PRJEB45389','737713','ERP129488','20453449']		2021-10-13T18:45:00.000Z			ZAF	Africa																										356	356429707	105373936	PRJEB45389								R-RR_HIVcoinf_ZAF	tuberculosis: unclassified		Mycobacterium tuberculosis
SAMN21236243	SRR15723222	WGS	SHANGHI CDC	SRX12018536	Illumina HiSeq 2500	PAIRED	other	GENOMIC	ILLUMINA	SRS10023492	SRP335713	['SRS10023492','SRP335713','E1250','21236243','SAMN21236243','SRR15723222','bp0','760838','e1250','E1250.1.fastq.gz','PRJNA760838','SRX12018536']	2012-01	2021-09-05T09:27:00.000Z			CHN	Asia	Shanghai	sputum	Homo sapiens	3	human																					1229	1229559600	499593456	PRJNA760838			99.55	1730521	57	lineage2.2.1.1	Sensitive	['input','tree','diff','tbprofiler']	tuberculosis: unclassified		Mycobacterium tuberculosis
SAMN27761174	SRR18909926	WGS	WADSWORTH CENTER	SRX14987879	Illumina MiSeq	PAIRED	RANDOM	GENOMIC	ILLUMINA	SRS12737331	SRP276100	['650381','SRR18909926','bp0','27761174','SRS12737331','A122','SRX14987879','SAMN27761174','IDR1900031547-01-01','PRJNA650381','IDR1900031547-01-01_R1.fastq.gz','SRP276100']	2019	2022-04-25T10:00:00.000Z		40.7741653 N 73.7417766 W	USA	North America	Little Neck	sputum	Homo sapiens	3	human																					611	611986335	371819300	PRJNA650381			99.68	1528771	75	lineage4.8	Sensitive	['diff','tbprofiler','tree','input']	tuberculosis: unclassified		Mycobacterium tuberculosis
SAMN05576821	SRR4033819	WGS	HARVARD MEDICAL SCHOOL	SRX2025142	Illumina HiSeq 2000	PAIRED	RANDOM	GENOMIC	ILLUMINA	SRS1619571	SRP082185	['5576821','SRR4033819','775-L3C1_1.fastq.gz','323744','SRS1619571','SRP082185','SRX2025142','PRJNA323744','P34-Lung3-C1','SAMN05576821']	2013-10	2016-08-16T00:53:00.000Z		29.6483 S 30.3318 E	ZAF	Africa	Kwazulu-Natal	lung	Homo sapiens	3	human																					273	273493456	194727840	PRJNA323744								['denylist','intrapatient_ZAF','input','Napier_2020']	tuberculosis: human-adapted	L2.2.1	Mycobacterium tuberculosis
SAMEA7353884	ERR4627387	WGS	ANIMAL AND PLANT HEALTH AGENCY	ERX4554507	NextSeq 500	PAIRED	RANDOM	GENOMIC	ILLUMINA	ERS5112359	ERP123964	['SAMEA7353884','ERP123964','663834','16291989','ena-RUN-ANIMAL AND PLANT HEALTH AGENCY-28-09-2020-10:34:11:060-84','ERS5112359','ERX4554507','ena-EXPERIMENT-ANIMAL AND PLANT HEALTH AGENCY-28-09-2020-10:34:11:060-84','PRJEB40340','ena-STUDY-ANIMAL AND PLANT HEALTH AGENCY-14-09-2020-13:08:14:177-52','ERR4627387','B6-86-59']		2020-11-16T00:34:00.000Z																														296	296405986	129660738	PRJEB40340								input	tuberculosis: animal-adapted	La1	Mycobacterium bovis
SAMEA6655894	ERR4011066	WGS	DST-NRF CENTRE OF EXCELLENCE FOR BIOMEDICAL TUBERC	ERX4012466	Illumina HiSeq 2000	PAIRED	RANDOM	GENOMIC	ILLUMINA	ERS4415363	ERP119549	['ERP119549','14778452','ERR4011066','SAMEA6655894','ERX4012466','ena-EXPERIMENT-DST-NRF Centre of Excellence for Biomedical Tuberculosis Research, SAMRC Centre for Tuberculosis Research, Department Biomedical Sciences-09-04-2020-14:35:44:221-16','629714','PRJEB36366','ERS4415363','ena-STUDY-DST-NRF Centre of Excellence for Biomedical Tuberculosis Research, SAMRC Centre for Tuberculosis Research, Department Biomedical Sciences-22-01-2020-11:47:08:117-37','Lin2_S16','ena-RUN-DST-NRF Centre of Excellence for Biomedical Tuberculosis Research, SAMRC Centre for Tuberculosis Research, Department Biomedical Sciences-09-04-2020-14:35:44:221-16']	2008	2020-05-03T11:33:00.000Z			ZAF	Africa		sputum	Homo sapiens	3	human																					596	596655900	270172634	PRJEB36366			99.53	1527612	53	lineage2.2.1	Pre-XDR-TB	['tree','tbprofiler','Menardo_2021','input','diff']	tuberculosis: human-adapted	L2	Mycobacterium tuberculosis
SAMEA115744442	ERR13273342	WGS	UNIVERSITY OF OXFORD, NUFFIELD DEPARTMENT OF MEDIC	ERX12643768	NextSeq 500	PAIRED	RANDOM PCR	GENOMIC	ILLUMINA	ERS20254326	ERP161058	['b59a5fbe3c30','b28b5ff0-515d-42d2-bc0f-19e45ec26bb9','41870413','webin-reads-b59a5fbe3c30','ERR13273342','PRJEB76547','ERX12643768','ERS20254326','1124794','SAMEA115744442','ERP161058']	2020	2024-08-19T22:42:00.000Z			DEU	Europe																										403	403292587	178474579	PRJEB76547								CRyPTIC_2024	tuberculosis: unclassified		Mycobacterium tuberculosis
SAMEA114443107	ERR13245583	WGS	SEOUL NATIONAL UNIVERSITY	ERX12616240	Illumina MiSeq	PAIRED	RANDOM	GENOMIC	ILLUMINA	ERS16430891	ERP151439	['41773002','SAMEA114443107','ERS16430891','ERP151439','1022751','ERR13245583','PRJEB66375','c7f31963-9edb-49ef-a000-987e031fb6cb','GReAT_JP_006','ERX12616240','webin-reads-GReAT_JP_006']	2007	2024-08-24T17:18:00.000Z			JPN	Asia		sputum	Homo sapiens	3	human																					730	730178898	469759661	PRJEB66375									tuberculosis: unclassified		Mycobacterium tuberculosis
SAMN42410271	SRR29772838	WGS	INDIAN COUNCIL FOR MEDICAL RESEARCH NATIONAL INSTITUTE OF RESEARCH IN TUBERCULOSIS	SRX25272687	Illumina MiSeq	PAIRED	PCR	GENOMIC	ILLUMINA	SRS21957122	SRP367420	['MD363','42410271','822663','SRS21957122','SRP367420','27256876','SRR29772838','PRJNA822663','bp0','MD363_R1.fastq.gz','SAMN42410271','SRX25272687']	2022	2024-07-11T01:34:00.000Z		13.07265210 N 80.25039808 E	IND	Asia			Homo sapiens	3	human																					925	925901498	387786625	PRJNA822663									tuberculosis: unclassified		Mycobacterium tuberculosis
SAMN41598736	SRR29231590	WGS	FIND, THE FOUNDATION FOR INNOVATIVE NEW DIAGNOSTICS	SRX24750362	Illumina HiSeq 2000	PAIRED	RANDOM	GENOMIC	ILLUMINA	SRS21470949	SRP507535	['1109295','SRX24750362','SRP507535','D736BB_D3D9446802A4','SRR29231590','D736BB_D3D9446802A4_10','PRJNA1109295','TB-IS-1041-10_S89_R1_001.fastq.gz','SRS21470949','41598736','SAMN41598736']		2024-05-30T06:27:00.000Z			BRA	South America			Homo sapiens	3	human																					269	269114012	121455372	PRJNA1109295								WHO_mutations_2023	tuberculosis: unclassified		Mycobacterium tuberculosis
SAMEA9069861	ERR6362392	WGS	Swiss-TPH	ERX5627070	Illumina NovaSeq 6000	SINGLE	RANDOM	GENOMIC	ILLUMINA	ERS6798169	ERP129488	['SAMEA9069861','ERP129488','ERX5627070','ERS6798169','G45288_1','20453142','ERR6362392','WGS RR-TB Khayelitsha','737713','PRJEB45389']		2021-10-13T18:39:00.000Z			ZAF	Africa																										319	319222014	122609650	PRJEB45389								R-RR_HIVcoinf_ZAF	tuberculosis: unclassified		Mycobacterium tuberculosis
SAMN41421411	SRR29056242	WGS	FIND, THE FOUNDATION FOR INNOVATIVE NEW DIAGNOSTICS	SRX24580772	Illumina HiSeq 2000	PAIRED	RANDOM	GENOMIC	ILLUMINA	SRS21320687	SRP507535	['6B1800_D9646CC54CFB','SAMN41421411','SRS21320687','IDR1700055268-01-01_S6_L001_R1_001.fastq.gz','SRR29056242','SRX24580772','PRJNA1109295','41421411','6B1800_D9646CC54CFB_IDR1700055268','1109295','SRP507535']		2024-05-18T01:28:00.000Z			USA	North America			Homo sapiens	3	human																					139	139738087	93346784	PRJNA1109295								WHO_mutations_2023	tuberculosis: unclassified		Mycobacterium tuberculosis
SAMN16521950	SRR12882059	WGS	SWISSTPH	SRX9348174	Illumina HiSeq 2000	SINGLE		GENOMIC	ILLUMINA	SRS7571159	SRP288262	['G32916','PRJNA670836','SRS7571159','16521950','bp0','SRR12882059','SAMN16521950','SRP288262','SRX9348174','BSSE-QGF-110001','BSSE_QGF_110001_CBL2DANXX_7_G32916_ACACGACC_S31_L007_R1_001_MM_1.fastq.gz','670836']	2017	2020-10-23T06:25:00.000Z			TZA	Africa		sputum	Homo sapiens	3	human																					353	353953404	173741324	PRJNA670836								input	tuberculosis: unclassified		Mycobacterium tuberculosis
SAMEA115749133	ERR13289987	WGS	UNIVERSITY OF OXFORD, NUFFIELD DEPARTMENT OF MEDIC	ERX12660413	Illumina MiSeq	PAIRED	RANDOM PCR	GENOMIC	ILLUMINA	ERS20265420	ERP161058	['ERP161058','PRJEB76547','webin-reads-b1f2f652ca0e','ERX12660413','b1f2f652ca0e','SAMEA115749133','1124794','ERR13289987','41891805','ERS20265420','b28b5ff0-515d-42d2-bc0f-19e45ec26bb9']	2017	2024-08-19T10:38:00.000Z			GBR	Europe																										212	212167941	136460193	PRJEB76547								CRyPTIC_2024	tuberculosis: unclassified		Mycobacterium tuberculosis
SAMN18118425	SRR13837828	WGS	UNIVERISTY OF ANTWERP	SRX10216289	Illumina HiSeq 2500	PAIRED		GENOMIC	ILLUMINA	SRS8361032	SRP308980	['COV5-FASTA23-MCOV5-CONTMabs-CPER1-SEED2961228824','SRP308980','bp0','ID2961228824','SRX10216289','SRS8361032','SRR13837828','PRJNA706121','STUDYCOV5-FASTA23-MCOV5-CONTMabs-CPER1-SEED2961228824.R1.fastq.gz','18118425','SAMN18118425','706121']	2021	2021-03-03T03:55:00.000Z						simulated/in silico																								22	22280400	11755981	PRJNA706121								['denylist','input','laboratory_synthetic']	tuberculosis: human-adapted	L4	Mycobacterium tuberculosis	H37Rv
SAMEA5974979	ERR3559231	WGS	FUDAN UNIVERSITY	ERX3558982	Illumina HiSeq 2500	PAIRED	RANDOM PCR	GENOMIC	ILLUMINA	ERS3777816	ERP117507	['SC0159','ERX3558982','15230757','ERR3559231','ena-EXPERIMENT-FUDAN UNIVERSITY-25-09-2019-16:05:21:793-159','SAMEA5974979','ena-STUDY-FUDAN UNIVERSITY-25-09-2019-16:05:44:667-292','ena-RUN-FUDAN UNIVERSITY-25-09-2019-16:05:21:793-159','ERS3777816','ERP117507','639250','PRJEB34582']	2018	2020-06-13T18:40:00.000Z			CHN	Asia		sputum	Homo sapiens	3	human																					581	581059800	225883589	PRJEB34582			99.51	1815404	60	lineage2.2.1	Sensitive	['tbprofiler','input','tree','diff','Menardo_2021']	tuberculosis: human-adapted	L2	Mycobacterium tuberculosis
SAMN14344390	SRR11564507	AMPLICON	RUTGERS UNIVERSITY NEWARK	SRX8133692	Illumina MiSeq	PAIRED	PCR	GENOMIC	ILLUMINA	SRS6497131	SRP256991	['SAMN14344390','2492-DA-1195','SRS6497131','PRJNA608715','14344390','SRP256991','SRX8133692','608715','SRR11564507','2492-DA-1195_S141_L001_R1_001.fastq']		2020-04-17T19:28:00.000Z			KEN	Africa		sputum	Homo sapiens	3	human																					22	22846300	13458304	PRJNA608715									tuberculosis: unclassified		Mycobacterium tuberculosis
SAMN25888705	SRR18003043	WGS	NATIONAL INSTITUTE FOR COMMUNICABLE DISEASE CONTROL AND PREVENTION, CHINESE CENTER FOR DISEASE CONTR	SRX14158474	Illumina HiSeq 1000	PAIRED	RANDOM	GENOMIC	ILLUMINA	SRS11983717	SRP359570	['bp0','SRP359570','806507','UM210128T0069','SRS11983717','PRJNA806507','SRX14158474','SRR18003043','25888705','UM210128T0069_1.fq.gz','SAMN25888705']	2020	2022-02-13T06:56:00.000Z			CHN	Asia	Shanghai		Homo sapiens	3	human																					657	657888900	204570233	PRJNA806507			94.92	1648375	55	lineage2.2.2	Pre-XDR-TB	['tree','diff','tbprofiler','input']	tuberculosis: unclassified		Mycobacterium tuberculosis
SAMN08708305	SRR6832171	WGS	SAN RAFFAELE	SRX3788219	Illumina HiSeq 2500	PAIRED	RANDOM	GENOMIC	ILLUMINA	SRS3040884	SRP128089	['PRJNA428596','SRX3788219','bp0','SAMN08708305','SRR6832171','428596','118AND2642','8708305','118AND2642_WGS','SRP128089','118AND2642_090816_UKR_090816_100.gatk.bam','SRS3040884']		2018-03-14T10:04:00.000Z			UKR	Europe			Homo sapiens	3	human	R	S			R		R	R					R	R				R			302	302977376	157000728	PRJNA428596	CRyPTIC_WHO2021_PMC7612554							['input','Walker_2022']	tuberculosis: unclassified		Mycobacterium tuberculosis
SAMN07999039	SRR6280328	WGS	FUDAN UNIVERSITY	SRX3382387	Illumina HiSeq 2000	PAIRED	size fractionation	GENOMIC	ILLUMINA	SRS2677917	SRP124760	['417753','SAMN07999039','SRR6280328','PRJNA417753','SRP124760','SJ20130035','7999039','SJ_2013_0035.sort.bam','SRX3382387','SRS2677917']	2012	2017-11-10T05:11:00.000Z		31.03 N 121.23 E	CHN	Asia	Shanghai,Songjiang	sputum	Homo sapiens	3	human																					798	798412433	186198157	PRJNA417753			97.05	1833888	60	lineage2.2.1	Other	['input','diff','tbprofiler','tree','Napier_2020']	tuberculosis: human-adapted	L2.2.1	Mycobacterium tuberculosis
SAMEA112804186	ERR11044502	WGS	FZB	ERX10491293	NextSeq 500	PAIRED		GENOMIC	ILLUMINA	ERS14811732	ERP010814	['ena-STUDY-FZB-22-06-2015-17:16:39:392-292','ena-RUN-TAB-21-03-2023-10:23:43:173-79950','19008029','ena-EXPERIMENT-TAB-21-03-2023-10:23:43:173-79949','ERR11044502','SAMEA112804186','287903','33856241','ERP010814','ERX10491293','PRJEB9680','ERS14811732']		2023-07-20T20:56:00.000Z																														673	673439877	297704663	PRJEB9680			99.46	1608692	53	lineage4.1.2.1	Sensitive	['tbprofiler','diff','input','tree']	tuberculosis: unclassified		Mycobacterium tuberculosis
SAMN07978261	SRR6339649	WGS	ICPMR	SRX3438582	NextSeq 550	PAIRED	RANDOM	GENOMIC	ILLUMINA	SRS2729449	SRP111530	['SAMN07978261','SRS2729449','SRP111530','7978261','15-1149-0140_2.fastq.gz','PRJNA393378','15-1149-0140','393378','SRR6339649','SRX3438582','bp0']	2015-05	2017-12-03T17:26:00.000Z		33.868 S 151.209 E	AUS	Oceania		sputum	Homo sapiens	3	human	S	S			R		R					S	R	S							1024	1024867682	451702369	PRJNA393378	CRyPTIC_WHO2021_PMC7612554		99.6	1821602	58	lineage4.1.2.1	Pre-XDR-TB	['Napier_2020','Walker_2022','tbprofiler','diff','tree','input']	tuberculosis: human-adapted	L4.1.2.1	Mycobacterium tuberculosis
SAMN42034648	SRR29539422	WGS	NIAID TB PORTALS PROGRAM	SRX25046712	NextSeq 2000	PAIRED	RANDOM	GENOMIC	ILLUMINA	SRS21743860	SRP515897	['SRS21743860','42034648','42033','SRR29539422','SAMN42034648','1074785','SRP515897','TBPO-6998_lib64512_nextseq_ny0132_151bp.filtered_2_bwa.1.fastq.gz','PRJNA1074785','SRX25046712']	2021	2024-06-25T13:39:00.000Z		48.3794 N 31.1656 E	UKR	Europe		sputum	Homo sapiens	3	human																					786	786732350	267680865	PRJNA1074785									tuberculosis: unclassified		Mycobacterium tuberculosis
SAMN15437472	SRR12142322	WGS	GANSU PROVINCIAL CENTER FOR DISEASE CONTROL AND PREVENTION	SRX8663519	HiSeq X Ten	PAIRED	RANDOM	GENOMIC	ILLUMINA	SRS6944605	SRP269873	['643892','15437472','SRX8663519','P139_1.fastq.gz','P139','SRR12142322','bp0','PRJNA643892','SRS6944605','SRP269873','SAMN15437472']	2018	2020-07-03T04:02:00.000Z			CHN	Asia	lanzhou	mucus	Homo sapiens	3	human																					1694	1694734500	684128726	PRJNA643892								input	tuberculosis: unclassified		Mycobacterium tuberculosis
SAMN05575184	SRR4033121	WGS	HARVARD MEDICAL SCHOOL	SRX2024452	Illumina HiSeq 2000	PAIRED	RANDOM	GENOMIC	ILLUMINA	SRS1618881	SRP082185	['5575184','SRP082185','323744','719-L4C3a_2.fastq.gz','P15-Lung4-C3','SRS1618881','SRR4033121','SRX2024452','PRJNA323744','SAMN05575184']	2013-01	2016-08-15T23:06:00.000Z		29.6483 S 30.3318 E	ZAF	Africa	Kwazulu-Natal	lung	Homo sapiens	3	human																					222	222053550	154472177	PRJNA323744								['denylist','intrapatient_ZAF','Napier_2020','input']	tuberculosis: human-adapted	L4.1.2	Mycobacterium tuberculosis
SAMEA111556119	ERR10465841	WGS	FZB	ERX9987701	NextSeq 500	PAIRED		GENOMIC	ILLUMINA	ERS13666165	ERP010814	['ERR10465841','3247-16','ena-EXPERIMENT-TAB-07-11-2022-10:00:46:972-26278','ena-STUDY-FZB-22-06-2015-17:16:39:392-292','ERX9987701','31733094','ERS13666165','ena-RUN-TAB-07-11-2022-10:00:46:972-26279','ERP010814','SAMEA111556119','PRJEB9680','287903']		2022-11-21T13:11:00.000Z																														1563	1563252996	679341299	PRJEB9680			99.56	1679614	58	lineage4	Sensitive	['input','tbprofiler','diff','tree']	tuberculosis: unclassified		Mycobacterium tuberculosis
SAMN08376355	SRR6480608	WGS	RADBOUDUMC	SRX3570174	Illumina HiSeq 2000	PAIRED	PCR	GENOMIC	ILLUMINA	SRS2841172	SRP130118	['Index8_19_1.fq.gz','SRS2841172','SRP130118','bp0','SRX3570174','8376355','SAMN08376355','900469','PRJNA430531','Index8_19','SRR6480608','430531']	2011	2018-01-18T11:19:00.000Z			IDN	Asia	Bandung	cerebrospinal fluid	Homo sapiens	3	human																					518	518225760	389631742	PRJNA430531								input	tuberculosis: human-adapted	L4	Mycobacterium tuberculosis
SAMEA115749482	ERR13290330	WGS	UNIVERSITY OF OXFORD, NUFFIELD DEPARTMENT OF MEDIC	ERX12660816	Illumina HiSeq 2000	PAIRED	RANDOM PCR	GENOMIC	ILLUMINA	ERS20265769	ERP161058	['ERS20265769','41891981','ERP161058','1124794','webin-reads-0028c8f6abad','ERX12660816','PRJEB76547','SAMEA115749482','ERR13290330','b28b5ff0-515d-42d2-bc0f-19e45ec26bb9','0028c8f6abad']	2018				SWE	Europe																										0	0	0	PRJEB76547								CRyPTIC_2024	tuberculosis: unclassified		Mycobacterium tuberculosis
SAMN40918790	SRR28714678	WGS	TEXAS A&M UNIVERSITY	SRX24281287	Illumina HiSeq 2500	PAIRED	RANDOM	GENOMIC	ILLUMINA	SRS21046033	SRP502233	['SRX24281287','SAMN40918790','SRR28714678','CalA-resC6','PRJNA1098701','bp0','2776_CalA-resC6_CGCCAG_R1.fastq','1098701','40918790','SRS21046033','SRP502233']	2021	2024-04-17T09:19:00.000Z			DEU	Europe	Dusseldorf	laboratory-obtained strain																								448	448770960	287909863	PRJNA1098701			99.97	1581173	44	lineage4.9	Sensitive	['diff','tree','tbprofiler','input']	tuberculosis: human-adapted	L4	Mycobacterium tuberculosis	H37Rv
SAMEA7547377	ERR4813871	WGS	BRAZIL	ERX4683861	Illumina HiSeq 4000	PAIRED	RANDOM	GENOMIC	ILLUMINA	ERS5304031	ERP124940	['experiment.16744','SAMEA7547377','run.16744','project.Brazil','ERS5304031','ERX4683861','sample.16744','22466770','ERR4813871','PRJEB41200','773302','ERP124940']		2021-11-10T10:58:00.000Z			BRA	South America												R								S						434	434446200	193695755	PRJEB41200	CRyPTIC_reuse_table		99.73	1735423	64	lineage4.3.3	HR-TB	['standford','input','tree','CRyPTIC_reuse_table','tbprofiler','diff','CRyPTIC_BRA']	tuberculosis: unclassified		Mycobacterium tuberculosis
SAMN27519650	SRR18715385	WGS	NIH / NIAID	SRX14815743	NextSeq 500	PAIRED	RANDOM	GENOMIC	ILLUMINA	SRS12572281	SRP369525	['SRP369525','SAMN27519650','825524','SRX14815743','SRR18715385','SRS12572281','bp0','TBPO-1557_lib40201_nextseq_nx0121_151bp.filtered_2nd.1.fastq.gz','27519650','PRJNA825524','17411']	2020	2022-04-11T14:32:00.000Z		41.7151 N 44.8271 E	GEO	Asia	Tbilisi	sputum	Homo sapiens	3	human																					761	761234870	342578353	PRJNA825524			99.45	1613355	50	lineage2.2.1	MDR-TB	['TB_Portals','tree','input','tbprofiler','diff']	tuberculosis: unclassified		Mycobacterium tuberculosis
SAMN39958811	SRR27985998	AMPLICON	KWAZULU-NATAL RESEARCH INNOVATION AND SEQUENCING PLATFORM-UKZN	SRX23639132	Illumina MiSeq	PAIRED	RT-PCR	GENOMIC	ILLUMINA	SRS20474501	SRP489954	['SRX23639132','SRP489954','bp0','K046106','PRJNA1077072','SRS20474501','SAMN39958811','39958811','K046106_S27_L001_R1.fastq.gz','1077072','SRR27985998']		2024-02-16T01:08:00.000Z			ZAF	Africa	Western Cape	sputum	Homo sapiens	3	human																					745	745202152	248370721	PRJNA1077072									tuberculosis: unclassified		Mycobacterium tuberculosis
SAMEA9977548	ERR6866850	WGS	IMPERIAL COLLEGE LONDON	ERX6490278	Illumina HiSeq 2000	PAIRED	RANDOM	GENOMIC	ILLUMINA	ERS7655826	ERP123401	['ERX6490278','22012348','666870','PRJEB39837','LI2188709','ena-STUDY-IMPERIAL COLLEGE LONDON-12-08-2020-14:44:57:582-2394','ERS7655826','ERP123401','ERR6866850','SAMEA9977548','LI2188709_raw_wgs_R1R2','LI2188709_raw_wgs']	2009	2021-10-15T14:01:00.000Z			PER	South America	Lima		Homo sapiens	3	human																					368	368312858	160411527	PRJEB39837			99.61	1538053	49	lineage4.4.1.1	Sensitive	['tree','standford','input','tbprofiler','diff']	tuberculosis: unclassified		Mycobacterium tuberculosis
SAMN12825883	SRR10305622	WGS	CHINESE CENTER FOR DISEASE CONTROL AND PREVENTION	SRX7017259	Illumina HiSeq 2500	PAIRED	RANDOM	GENOMIC	ILLUMINA	SRS5538476	SRP226155	['PRJNA573798','SAMN12825883','3364','SRX7017259','SRP226155','CN283','SRS5538476','SRR10305622','12825883','573798','bp0','3364_1.fq.gz']	2007	2019-10-18T05:21:00.000Z		41.29 N 114.77 E	CHN	Asia	Hebei	sputum	Homo sapiens	3	human																					1631	1631192500	857815615	PRJNA573798								input	tuberculosis: unclassified		Mycobacterium tuberculosis
SAMN41417575	SRR29053475	WGS	FIND, THE FOUNDATION FOR INNOVATIVE NEW DIAGNOSTICS	SRX24578303	Illumina HiSeq 2000	PAIRED	RANDOM	GENOMIC	ILLUMINA	SRS21318289	SRP507535	['SAMN41417575','1109295','SRP507535','SRX24578303','SRS21318289','41417575','6B1800_0F0271F674BD_IDR1700061414','6B1800_0F0271F674BD','SRR29053475','PRJNA1109295','IDR1700061414-01-01_S7_L001_R1_001.fastq.gz']		2024-05-18T00:51:00.000Z			USA	North America			Homo sapiens	3	human																					424	424170363	263134118	PRJNA1109295								WHO_mutations_2023	tuberculosis: unclassified		Mycobacterium tuberculosis
SAMN41148422	SRR28859786	WGS	WADSWORTH CENTER	SRX24419780	NextSeq 550	PAIRED	RANDOM	GENOMIC	ILLUMINA	SRS21175243	SRP338930	['SRS21175243','SRP338930','SRR28859786','SAMN41148422','41148422','SRX24419780','IDR2300025737-01-01','PRJNA766641','IDR2300025737-01-01.R1.fastq.gz','766641']	2023	2024-05-01T11:25:00.000Z			USA	North America	New York state		Homo sapiens	3	human																					425	425532318	184786046	PRJNA766641			99.59	1631108	54	lineage2.2.1	Sensitive	['tbprofiler','input','diff','tree']	tuberculosis: unclassified		Mycobacterium tuberculosis
SAMEA11961610	ERR7764399	WGS	NATIONAL INSTITUTE OF HEALTH DR. RICARDO JORGE	ERX7332402	NextSeq 550	PAIRED	RANDOM	GENOMIC	ILLUMINA	ERS9608695	ERP111748	['INSA_27102018','24216217','ERR7764399','ERP111748','505027','ERS9608695','PT_TB0257','ERX7332402','PRJEB29446','SAMEA11961610']	2014	2022-07-13T20:52:00.000Z			PRT	Europe																										354	354342938	149914589	PRJEB29446			99.74	1903700	64	lineage4.3.4.1	Sensitive	['diff','tbprofiler','input','tree']	tuberculosis: unclassified		Mycobacterium tuberculosis
SAMEA7563501	ERR4831060	WGS	IML GAUTING	ERX4701044	NextSeq 500	PAIRED	RANDOM	GENOMIC	ILLUMINA	ERS5320133	ERP125013	['experiment.30261','ERR4831060','773339','sample.30261','ERX4701044','ERP125013','22479067','SAMEA7563501','project.Cryptic_6th','ERS5320133','PRJEB41272','run.30261']		2021-11-11T11:05:00.000Z			NPL	Asia						S				S	S	S	S	S				S		S	S	S	S	S	S	727	727629548	320518118	PRJEB41272	['CRyPTIC_reuse_table','Walker_2022']		99.59	1598796	53	lineage3	Sensitive	['CRyPTIC_reuse_table','tbprofiler','input','CRyPTIC_Gauting','diff','tree','Walker_2022']	tuberculosis: unclassified		Mycobacterium tuberculosis
SAMEA115652432	ERR13148499	WGS	NATIONAL INSTITUTE OF HEALTH DR. RICARDO JORGE	ERX12519823	NextSeq 2000	PAIRED	RANDOM	GENOMIC	ILLUMINA	ERS20110507	ERP142948	['PRJEB57933','42877604','ERS20110507','909146','ERX12519823','ERR13148499','INSA_29112022','SAMEA115652432','PTNTM_0067','ERP142948']	2017	2024-08-09T04:55:00.000Z			PRT	Europe																										621	621101787	207249207	PRJEB57933									NTM: avium complex		Mycobacterium intracellulare
SAMEA11206950	ERR7801305	WGS	UNIVERSITY OF BASEL, SWITZERLAND	ERX7368993	Illumina HiSeq 2500	PAIRED		GENOMIC	ILLUMINA	ERS8856450	ERP134075	['9bc3fa2b-c877-4dc7-b821-d8f2b9e08e1b','ena-EXPERIMENT-TAB-21-12-2021-16:44:10:414-12341','SAMEA11206950','ena-RUN-TAB-21-12-2021-16:44:10:414-12342','ERS8856450','794708','24685135','G32156','PRJEB49562','ERX7368993','ERR7801305','ERP134075']	2017	2022-07-22T11:53:00.000Z			TZA	Africa			Homo sapiens	3	human																					611	611611306	273092270	PRJEB49562			99.66	1774802	57	lineage4.3.4.2.1	Sensitive	['input','tbprofiler','tree','diff']	tuberculosis: unclassified		Mycobacterium tuberculosis
SAMEA7563689	ERR4831248	WGS	IML GAUTING	ERX4701232	NextSeq 500	PAIRED	RANDOM	GENOMIC	ILLUMINA	ERS5320321	ERP125016	['SAMEA7563689','22479255','773342','PRJEB41275','run.31262','ERX4701232','sample.31262','experiment.31262','ERP125016','ERR4831248','ERS5320321','project.Cryptic_8th9th10th11th']		2021-11-11T10:57:00.000Z			DEU	Europe						S				S	S	S	S	S				S		S	S	S	S	S	S	349	349650488	166266776	PRJEB41275	['Walker_2022','CRyPTIC_reuse_table']		99.54	1714165	57	lineage4.8	Sensitive	['CRyPTIC_Gauting','tree','CRyPTIC_reuse_table','Walker_2022','tbprofiler','input','diff']	tuberculosis: unclassified		Mycobacterium tuberculosis
SAMEA7554039	ERR4820672	WGS	PUBLIC HEALTH ENGLAND	ERX4690514	Illumina HiSeq 2500	PAIRED	RANDOM	GENOMIC	ILLUMINA	ERS5310684	ERP124941	['ERX4690514','PRJEB41201','ERP124941','project.PHE-TB','experiment.23493','run.23493','ERS5310684','773303','ERR4820672','22473434','sample.23493','SAMEA7554039']		2021-11-11T01:46:00.000Z			GBR	Europe										S		S						S								275	275155212	123923298	PRJEB41201	Walker_2022		99.24	2449388	56	lineage1.2.2.1	Sensitive	['tree','Walker_2022','diff','input','CRyPTIC_PHE','tbprofiler']	tuberculosis: unclassified		Mycobacterium tuberculosis
SAMEA23752918	ERR1750890	WGS	BUGS	ERX1819189	Illumina HiSeq 2500	PAIRED	RANDOM	GENOMIC	ILLUMINA	ERS1469785	ERP020467	['ERX1819189','ERS1469785','ena-EXPERIMENT-BUGS-07-12-2016-18:13:56:128-18','ena-STUDY-BUGS-07-12-2016-16:53:22:865-43','6601603','378744','SAMEA23752918','ERP020467','ERR1750890','009-2','PRJEB18529','ena-RUN-BUGS-07-12-2016-18:13:56:128-18']		2017-03-14T14:08:00.000Z			ZWE	Africa		sputum	Homo sapiens	3	human																					169	169272800	112225023	PRJEB18529			97.46	1346035	30	lineage2.2.1	Sensitive	['input','tree','tbprofiler','Napier_2020','diff']	tuberculosis: human-adapted	L2.2.1	Mycobacterium tuberculosis
SAMN36834922	SRR25515067	WGS	SHANDONG PROVINCIAL HOSPITAL	SRX21245510	Illumina HiSeq 4000	PAIRED	RANDOM	GENOMIC	ILLUMINA	SRS18499791	SRP453313	['36834922','SRX21245510','T2268','SAMN36834922','SRP453313','bp0','1002108','PRJNA1002108','SRS18499791','SRR25515067','T2268.IS300_Clean.1.fastq.gz']	2018	2023-08-04T04:41:00.000Z		36.40 N 117.00 E	CHN	Asia	Shandong	As reported: phlegm	Homo sapiens	3	human																					1146	1146907500	494186528	PRJNA1002108			99.59	1846181	65	lineage2.2.1	Sensitive	['tbprofiler','input','diff','tree']	tuberculosis: human-adapted	L4	Mycobacterium tuberculosis	H37Rv
SAMN19688238	SRR14801454	WGS	SIMON FRASER UNIVERSITY	SRX11134468	NextSeq 500	PAIRED	RANDOM	GENOMIC	ILLUMINA	SRS9197858	SRP323639	['SAMN19688238','736718','SRS9197858','SRR14801454','TB-333-2986-19_S169_R1_001.fastq.gz','bp0','19688238','TB-333-2986-19_S169','SRX11134468','SRP323639','PRJNA736718']	2019	2021-06-13T23:03:00.000Z		47.03278 N 28.89972 E	MDA	Europe			Homo sapiens	3	human																					416	416664266	172095948	PRJNA736718			99.46	1643053	55	lineage4.2.1	Pre-XDR-TB	['input','tree','diff','tbprofiler']	tuberculosis: unclassified		Mycobacterium tuberculosis
SAMEA7551032	ERR4817669	WGS	PUBLIC HEALTH ENGLAND	ERX4687511	Illumina MiSeq	PAIRED	RANDOM	GENOMIC	ILLUMINA	ERS5307681	ERP124941	['773303','ERP124941','sample.20489','project.PHE-TB','22470426','ERS5307681','experiment.20489','ERR4817669','PRJEB41201','SAMEA7551032','run.20489','ERX4687511']		2021-11-10T18:03:00.000Z			GBR	Europe																										0	421032	399643	PRJEB41201								['CRyPTIC_PHE','input']	tuberculosis: unclassified		Mycobacterium tuberculosis
SAMN06091980	SRR5065245	WGS	UNIVERSITY OF MELBOURNE	SRX2385612	Illumina HiSeq 2500	PAIRED	RANDOM	GENOMIC	ILLUMINA	SRS1827676	SRP094134	['bp0','PRJNA355614','02MTB1816_S36_L002_2.fastq.gz','HCMC0283','355614','SRX2385612','6091980','SRR5065245','SRS1827676','SRP094134','SAMN06091980']	2010-12	2016-11-30T22:49:00.000Z		10.82 N 106.63 E	VNM	Asia	Ho Chi Minh City	sputum	Homo sapiens	3	human																					446	446370295	211485741	PRJNA355614			97.1	1392632	47	lineage2.2.1.1	HR-TB	['tree','Menardo_2021','input','tbprofiler','Napier_2020','diff']	tuberculosis: human-adapted	L2.2.1.1	Mycobacterium tuberculosis
SAMEA7526822	ERR4798264	WGS	FOUNDATION FOR MEDICAL RESEARCH INDIA	ERX4667686	NextSeq 500	PAIRED	RANDOM	GENOMIC	ILLUMINA	ERS5283294	ERP124850	['22460384','ERP124850','ERS5283294','experiment.13696','SAMEA7526822','sample.13696','ERX4667686','ERR4798264','773292','PRJEB41116','run.13696','project.Mumbai']		2021-11-10T02:25:00.000Z			IND	Asia	Mumbai					S	S				R	R	S	R					R		S		R	S		860	860231900	362310276	PRJEB41116	Walker_2022		99.54	1718549	54	lineage2.2.1	Pre-XDR-TB	['tree','CRyPTIC_IND','input','diff','tbprofiler','Walker_2022']	tuberculosis: unclassified		Mycobacterium tuberculosis
SAMEA7550350	ERR4816988	WGS	PUBLIC HEALTH ENGLAND	ERX4686830	Illumina MiSeq	PAIRED	RANDOM	GENOMIC	ILLUMINA	ERS5307000	ERP124941	['ERR4816988','ERS5307000','773303','run.19808','PRJEB41201','experiment.19808','project.PHE-TB','22469745','ERP124941','sample.19808','SAMEA7550350','ERX4686830']		2021-11-10T17:06:00.000Z			GBR	Europe										S		S					S	S								241	241400800	147813496	PRJEB41201	Walker_2022		96.69	1321295	45	lineage3	Sensitive	['Walker_2022','diff','CRyPTIC_PHE','tbprofiler','tree','input']	tuberculosis: unclassified		Mycobacterium tuberculosis
SAMEA5164160	ERR4024743	WGS	WELLCOME SANGER INSTITUTE	ERX4026131	HiSeq X Ten	PAIRED	RANDOM	GENOMIC	ILLUMINA	ERS2971883	ERP112727	['SAMEA5164160','SC_EXP_28832_4#230','ERR4024743','14628035','ERX4026131','PRJEB30294','626130','ERS2971883','SC_RUN_28832_4#230','The_Genomics_of_Multidrug_Resistant_Tuberculosis_Transmission__NIHR_funded_-sc-5364','ERP112727','34e99eea-6414-11e8-bf99-3c4a9275d6c8']		2020-04-19T14:56:00.000Z																														374	374492382	80096995	PRJEB30294			99.62	1991081	68	lineage4.3.3	Sensitive	['tbprofiler','diff','input','tree']	tuberculosis: unclassified		Mycobacterium tuberculosis
SAMEA7544228	ERR4811168	WGS	CCDC	ERX4679614	HiSeq X Ten	PAIRED	RANDOM	GENOMIC	ILLUMINA	ERS5300886	ERP124934	['22464062','project.CDC_22','ERR4811168','ERP124934','SAMEA7544228','ERX4679614','sample.13932','PRJEB41194','experiment.13932','ERS5300886','773297','run.13932']		2021-11-10T05:19:00.000Z			CHN	Asia						S	S			S	S	S	S	S				S	S	S	S	S	S	S	S	1243	1243376400	501674197	PRJEB41194	['CRyPTIC_reuse_table','Walker_2022']		99.55	1775075	61	lineage2.2.1	Sensitive	['CRyPTIC_reuse_table','input','diff','Walker_2022','tree','tbprofiler','CRyPTIC_CCDC_CDC_22']	tuberculosis: unclassified		Mycobacterium tuberculosis
SAMN41812124	SRR29385299	WGS	LIAONING PROVINCIAL CENTER FOR DISEASE CONTROL AND PREVENTION	SRX24899556	Illumina NovaSeq 6000	PAIRED	PCR	GENOMIC	ILLUMINA	SRS21605804	SRP513650	['="WGSlib"&A201','41812124','SRR29385299','PRJNA1123462','1123462','SRX24899556','200233','SRS21605804','SAMN41812124','bp0','200233_1.fq.gz','SRP513650']	2020-07	2024-06-13T05:04:00.000Z			CHN	Asia	Liaoning	sputum	Homo sapiens	3	human																					1686	1686832500	547548869	PRJNA1123462									tuberculosis: human-adapted	L4	Mycobacterium tuberculosis	H37Rv
SAMEA6875207	ERR4195638	WGS	Instituto_de_Biomedicina_de_Valencia	ERX4156433	Illumina MiSeq	PAIRED	RANDOM	GENOMIC	ILLUMINA	ERS4602768	ERP122165	['G94','PRJEB38719','28874406','SAMEA6875207','ERX4156433','ERP122165','ERR4195638','846033','mtb_valencia_isolates','ERS4602768']	2014	2022-06-11T04:50:00.000Z			ESP	Europe	Valencia																									172	172111360	96184517	PRJEB38719			99.49	800031	36	lineage4.3.2	Sensitive	['tbprofiler','tree','diff','Cancino-Muñoz_2022','input']	tuberculosis: human-adapted	L4.3.2	Mycobacterium tuberculosis
SAMN06055604	SRR5073707	WGS	UNIVERSITY OF MELBOURNE	SRX2392797	Illumina HiSeq 2500	PAIRED	RANDOM	GENOMIC	ILLUMINA	SRS1834250	SRP094134	['02MTB0557_2.fastq.gz','SRP094134','SRX2392797','HCMC1207','PRJNA355614','SAMN06055604','6055604','355614','SRS1834250','bp0','SRR5073707']	2009-10	2016-12-02T18:49:00.000Z		10.82 N 106.63 E	VNM	Asia	Ho Chi Minh City	sputum	Homo sapiens	3	human																					407	407984934	203169342	PRJNA355614								['Menardo_2021','input','Napier_2020']	tuberculosis: human-adapted	L2.2.1	Mycobacterium tuberculosis
SAMN32819113	SRR23174087	WGS	AGRIFOOD AND BIOSCIENCES INSTITUTE	SRX19124596	Illumina HiSeq X	PAIRED	PCR	GENOMIC	ILLUMINA	SRS16523870	SRP418517	['BTB_TVR_553_Bov_2011_20.131_NI_1.fastq.gz','BTB_TVR_553','SRR23174087','SRP418517','PRJNA925930','32819113','925930','bp0','SRX19124596','SRS16523870','SAMN32819113','TVR553']	2011	2023-01-20T19:00:00.000Z			GBR	Europe			Bos taurus	2	bovine																					405	405810000	158019707	PRJNA925930			99.43	1784807	42	La1.8.1	Other	['tree','input','diff','tbprofiler']	tuberculosis: animal-adapted	La1	Mycobacterium bovis
SAMN41685648	SRR29289328	WGS	FIND, THE FOUNDATION FOR INNOVATIVE NEW DIAGNOSTICS	SRX24806332	Illumina HiSeq 2000	PAIRED	RANDOM	GENOMIC	ILLUMINA	SRS21521215	SRP511884	['D-0113-19','1120243','41685648','353-20_R1.fastq.gz','SAMN41685648','D-0113-19_353-20','SRS21521215','PRJNA1120243','bp0','SRX24806332','SRP511884','SRR29289328']	2019	2024-06-05T06:39:00.000Z			PAK	Asia			Homo sapiens	3	human																					498	498846912	223184622	PRJNA1120243									tuberculosis: unclassified		Mycobacterium tuberculosis
SAMN08214850	SRR6397434	WGS	BC CENTRE FOR DISEASE CONTROL PUBLIC HEALTH LABORATORY	SRX3490724	HiSeq X Ten	PAIRED	RANDOM	GENOMIC	ILLUMINA	SRS2774604	SRP119652	['413593','8214850','SRX3490724','PRJNA413593','BC05-Mtb258','BC05-Mtb258_2.fastq.gz','SRS2774604','SRP119652','SAMN08214850','SRR6397434']	2005	2017-12-23T23:18:00.000Z		49.15 N 123.7 W	CAN	North America	British Columbia		Homo sapiens	3	human					S		S						S	S							773	773727250	387779602	PRJNA413593	CRyPTIC_WHO2021_PMC7612554		99.61	1795929	51	lineage4.7	Other	['Napier_2020','diff','input','tbprofiler','tree','Walker_2022']	tuberculosis: human-adapted	L4	Mycobacterium tuberculosis
SAMN12168525	SRR9614697	AMPLICON	OMEGA D.O.O.	SRX6377719	Ion S5	SINGLE	PCR	GENOMIC	ION_TORRENT	SRS5038404	SRP212373	['SRR9614697','551916','SRP212373','bp0','IonCode_0129_11-2017.bai','SRX6377719','IonCode_0129_11-2017','SAMN12168525','SRS5038404','SLO3004','12168525','PRJNA551916']	2007	2019-07-01T03:06:00.000Z		46.32 N 15.67 E	SVN	Europe	Makole	As reported: bronchial aspiration	Homo sapiens	3	human																					45	45399454	28124595	PRJNA551916									tuberculosis: human-adapted	L4	Mycobacterium tuberculosis
SAMN41772172	SRR29341501	WGS	FIND, THE FOUNDATION FOR INNOVATIVE NEW DIAGNOSTICS	SRX24857389	Illumina HiSeq 2000	PAIRED	RANDOM	GENOMIC	ILLUMINA	SRS21568006	SRP512858	['SRR29341501','PRJNA1122079','IT2742_R1.fastq.gz','SRX24857389','41772172','SAMN41772172','IT2742','bp0','SRP512858','1122079','SRS21568006']	2021	2024-06-10T09:22:00.000Z			GNB	Africa			Homo sapiens	3	human																					327	327997222	132367814	PRJNA1122079									tuberculosis: unclassified		Mycobacterium tuberculosis
SAMEA112850848	ERR11275496	WGS	ST GEORGE'S, UNIVERSITY OF LONDON	ERX10683066	MinION	SINGLE	RANDOM	GENOMIC	OXFORD_NANOPORE	ERS14857467	ERP146774	['PRJEB61685','ena-EXPERIMENT-TAB-28-04-2023-14:31:33:237-40887','SAMEA112850848','ERR11275496','ERX10683066','963380','isolate35_rep1','ERS14857467','e22181e0-30fc-464b-b920-24dcf9b002a0','ERP146774','ena-RUN-TAB-28-04-2023-14:31:33:237-40888','34443700']		2023-07-31T20:07:00.000Z			FRA	Europe																										167	167192248	153759220	PRJEB61685									tuberculosis: animal-adapted	La1	Mycobacterium bovis	BCG
SAMEA110420193	ERR9992836	WGS	CTB/NICD - SOUTH AFRICA, SOUTH AFRICA	ERX9533242	Illumina NovaSeq 6000	PAIRED	RANDOM	GENOMIC	ILLUMINA	ERS12518268		['sample.793.0fe67a28','experiment.793.bd64fbdf','run.793.1.80bdb5d63bb2b3eddb737c991e5b166f','ERR9992836','30016661','SAMEA110420193','ERX9533242','ERS12518268']		2022-08-10T14:22:00.000Z																														780	780518698	248985797										tuberculosis: unclassified		Mycobacterium tuberculosis
SAMN43780217	SRR30673476	WGS	FIND, THE FOUNDATION FOR INNOVATIVE NEW DIAGNOSTICS	SRX26092157	Illumina HiSeq X	PAIRED	RANDOM	GENOMIC	ILLUMINA	SRS22658475	SRP532857	['SRS22658475','SAMN43780217','WGS-TB038050103','TB038050103_R1.fastq.gz','SRX26092157','SRP532857','SRR30673476','1160005','TB038050103','PRJNA1160005','43780217']	2021	2024-09-16T04:55:00.000Z			IND	Asia		sputum	Homo sapiens	3	human																					930	930046750	387979742	PRJNA1160005									tuberculosis: unclassified		Mycobacterium tuberculosis
SAMEA9069660	ERR6362220	WGS	Swiss-TPH	ERX5626869	Illumina NovaSeq 6000	SINGLE	RANDOM	GENOMIC	ILLUMINA	ERS6797968	ERP129488	['G45274_1','SAMEA9069660','ERP129488','ERX5626869','20452966','PRJEB45389','ERR6362220','737713','ERS6797968','WGS RR-TB Khayelitsha']		2021-10-13T17:56:00.000Z			ZAF	Africa																										145	145720477	56122540	PRJEB45389								R-RR_HIVcoinf_ZAF	tuberculosis: unclassified		Mycobacterium tuberculosis
SAMN38210963	SRR26795538	WGS	HMS	SRX22492976	Illumina HiSeq 4000	SINGLE	cDNA	GENOMIC	ILLUMINA	SRS19506091	SRP471323	['SRR26795538','1039243','SRP471323','bp0','SRX22492976','PRJNA1039243','SAMN38210963','7755','38210963','Peru7755_R1.fastq.gz','Peru7755','SRS19506091']	2012	2023-11-11T23:13:00.000Z			PER	South America		sputum	Homo sapiens	3	human																					237	237100800	117242535	PRJNA1039243								standford	tuberculosis: unclassified		Mycobacterium tuberculosis
SAMN43780113	SRR30673616	WGS	FIND, THE FOUNDATION FOR INNOVATIVE NEW DIAGNOSTICS	SRX26092017	NextSeq 500	PAIRED	RANDOM	GENOMIC	ILLUMINA	SRS22658336	SRP532857	['WGS-TB038040249','SRR30673616','SAMN43780113','1160005','TB038040249_R1.fastq.gz','SRS22658336','SRP532857','PRJNA1160005','TB038040249','43780113','SRX26092017']	2022	2024-09-16T04:54:00.000Z			GEO	Asia		sputum	Homo sapiens	3	human																					317	317456999	144669484	PRJNA1160005									tuberculosis: unclassified		Mycobacterium tuberculosis
SAMEA112803141	ERR11043431	WGS	FZB	ERX10490222	NextSeq 500	PAIRED		GENOMIC	ILLUMINA	ERS14810687	ERP010814	['ERP010814','ena-EXPERIMENT-TAB-21-03-2023-10:23:42:733-77807','SAMEA112803141','ena-STUDY-FZB-22-06-2015-17:16:39:392-292','33855196','11561-08','ERR11043431','ena-RUN-TAB-21-03-2023-10:23:42:733-77808','287903','ERS14810687','PRJEB9680','ERX10490222']		2023-07-20T18:45:00.000Z																														365	365099413	164146638	PRJEB9680			99.5	1515281	51	lineage4.9	Sensitive	['tree','input','tbprofiler','diff']	tuberculosis: unclassified		Mycobacterium tuberculosis
SAMEA1118918	ERR2513737	WGS	PHE	ERX2532947	Illumina MiSeq	PAIRED	RANDOM	GENOMIC	ILLUMINA	ERS2398327	ERP107961	['experiment.5579','sample.5579','ERR2513737','ERS2398327','10122864','ERX2532947','run.5579','ERP107961','PRJEB25991','project.First_10k_genomes_study_set_4','SAMEA1118918','493034']		2022-07-23T23:01:00.000Z			GBR	Europe	England									S		S					S	S								295	295289671	185869414	PRJEB25991	Walker_2022		99.57	1675637	51	lineage4.8	Sensitive	['diff','tbprofiler','input','Napier_2020','Walker_2022','CRyPTIC_PHE','tree']	tuberculosis: human-adapted	L4.8	Mycobacterium tuberculosis
SAMEA7548620	ERR4815260	WGS	PUBLIC HEALTH ENGLAND	ERX4685102	Illumina MiSeq	PAIRED	RANDOM	GENOMIC	ILLUMINA	ERS5305272	ERP124941	['SAMEA7548620','773303','ERS5305272','PRJEB41201','ERP124941','sample.18080','ERX4685102','experiment.18080','run.18080','22468017','project.PHE-TB','ERR4815260']		2021-11-10T13:10:00.000Z			GBR	Europe										S		S					S	S								296	296509343	203641339	PRJEB41201	Walker_2022		99.29	1411348	48	lineage4.6.1.1	Sensitive	['CRyPTIC_PHE','diff','Walker_2022','input','tbprofiler','tree']	tuberculosis: unclassified		Mycobacterium tuberculosis
SAMN26038051	SRR18213774	WGS	MODMEDMICOXFORD	SRX14360410	Illumina HiSeq 2500	PAIRED	RANDOM	GENOMIC	ILLUMINA	SRS12173932	SRP076676	['SAMN26038051','302362','SRX14360410','SRS12173932','SRR18213774','MMMOSAM:3a41a97e-0e28-4db5-b5df-f53934bec6db','SRP076676','MMMOSRA:3a41a97e-0e28-4db5-b5df-f53934bec6db','PRJNA302362','26038051']	2010	2022-03-03T13:59:00.000Z			GBR	Europe	Birmingham		Homo sapiens	3	human																					451	451545000	297386851	PRJNA302362			99.43	1886843	42	lineage3	Sensitive	['diff','input','tree','tbprofiler']	tuberculosis: unclassified		Mycobacterium tuberculosis
SAMEA115475441	ERR12861924	WGS	FZB	ERX12234735	NextSeq 2000	PAIRED		GENOMIC	ILLUMINA	ERS18730774	ERP155761	['ERR12861924','ERP155761','ena-EXPERIMENT-TAB-09-04-2024-07:38:17:670-278032','ERX12234735','58e09715-988e-44b5-93dc-ec559775a03f','1099072','ERS18730774','SAMEA115475441','PRJEB70863','ena-RUN-TAB-09-04-2024-07:38:17:670-278033','42738052','22008554']	2017	2024-08-03T17:09:00.000Z			DEU	Europe																										605	605632297	206842380	PRJEB70863									NTM: avium complex		Mycobacterium intracellulare
SAMN08215468	SRR6398079	WGS	BC CENTRE FOR DISEASE CONTROL PUBLIC HEALTH LABORATORY	SRX3491159	HiSeq X Ten	PAIRED	RANDOM	GENOMIC	ILLUMINA	SRS2775040	SRP119652	['BC14-Mtb306_2.fastq.gz','SRX3491159','BC14-Mtb306','SRP119652','SRR6398079','8215468','SAMN08215468','SRS2775040','413593','PRJNA413593']	2014	2017-12-21T21:50:00.000Z		49.15 N 123.7 W	CAN	North America	British Columbia		Homo sapiens	3	human					S		S					S	R	S							725	725316750	364829682	PRJNA413593	CRyPTIC_WHO2021_PMC7612554		99.49	1709701	46	lineage4.4.2	RR-TB	['diff','Napier_2020','tbprofiler','tree','Walker_2022','input']	tuberculosis: human-adapted	L4	Mycobacterium tuberculosis
SAMEA1118069	ERR2512888	WGS	PHE	ERX2532098	Illumina HiSeq 2500	PAIRED	RANDOM	GENOMIC	ILLUMINA	ERS2397478	ERP107961	['ERR2512888','experiment.4526','PRJEB25991','run.4526','ERP107961','10122015','SAMEA1118069','project.First_10k_genomes_study_set_4','493034','sample.4526','ERX2532098','ERS2397478']		2021-10-23T15:07:00.000Z			GBR	Europe	England									S		R					S	S								761	761335960	401188213	PRJEB25991	Walker_2022		99.55	1879437	63	lineage3	HR-TB	['tree','diff','Walker_2022','Napier_2020','input','tbprofiler','CRyPTIC_PHE']	tuberculosis: human-adapted	L3	Mycobacterium tuberculosis
SAMEA2533501	ERR550825	WGS	FZB	ERX509894	Illumina HiSeq 2500	PAIRED		GENOMIC	ILLUMINA	ERS456903	ERP010814	['SAMEA2533501','646-10','3793453','PRJEB9680','ERS456903','ERR550825','ena-STUDY-FZB-22-06-2015-17:16:39:392-292','646-10_genoscreen_genoscreen_2013-03-28_101bp','ERX509894','ERP010814','287903']		2015-06-25T09:08:00.000Z			DEU	Europe										S		S					S	S	R							784	784612642	521328162	PRJEB9680	CRyPTIC_WHO2021_PMC7612554							['Napier_2020','Menardo_2021','Walker_2022','input','Menardo_2018']	tuberculosis: human-adapted	L2.2.1	Mycobacterium tuberculosis
SAMEA111556168	ERR10465891	WGS	FZB	ERX9987751	NextSeq 500	PAIRED		GENOMIC	ILLUMINA	ERS13666214	ERP010814	['ERP010814','SAMEA111556168','ena-RUN-TAB-07-11-2022-10:00:46:990-26379','31733143','ena-EXPERIMENT-TAB-07-11-2022-10:00:46:990-26378','ERX9987751','287903','ERR10465891','ERS13666214','ena-STUDY-FZB-22-06-2015-17:16:39:392-292','PRJEB9680','5271-17']		2022-11-21T09:52:00.000Z																														760	760007217	330802907	PRJEB9680			99.53	1720244	57	lineage4.1.2.1	Other	['tree','diff','input','tbprofiler']	tuberculosis: unclassified		Mycobacterium tuberculosis
SAMEA12616963	ERR8158035	WGS	IBV_CSIC	ERX7723000	Illumina MiSeq	PAIRED	RANDOM	GENOMIC	ILLUMINA	ERS10223395	ERP135069	['PRJEB50491','32808620','GC1262','ERR8158035','ERS10223395','SAMEA12616963','ERX7723000','ERP135069','WGS_MTB_outbreak','925769']		2023-01-23T06:24:00.000Z																														475	475447626	304889919	PRJEB50491			93.62	1305774	67	lineage2.2.1	Sensitive	['tbprofiler','tree','input','diff']	tuberculosis: unclassified		Mycobacterium tuberculosis
SAMEA12853436	ERR11244774	WGS	SWISS TROPICAL AND PUBLIC HEALTH INSTITUTE	ERX10652978	Illumina NovaSeq 6000	SINGLE	RANDOM	GENOMIC	ILLUMINA	ERS10460628	ERP135175	['ena-RUN-TAB-17-04-2023-19:57:14:357-5646','PRJEB50582','ERP135175','SAMEA12853436','8cc6b8bd-130a-4c76-a0b2-3197bafe5cc6','930268','ERR11244774','G43059','ERS10460628','ena-EXPERIMENT-TAB-17-04-2023-19:57:14:356-5645','34307250','ERX10652978']	2014	2023-07-27T09:55:00.000Z			GEO	Asia		sputum																								650	650469189	221165829	PRJEB50582									tuberculosis: unclassified		Mycobacterium tuberculosis
SAMEA5854687	ERR3470662	WGS	FZB	ERX3492325	NextSeq 500	PAIRED		GENOMIC	ILLUMINA	ERS3643209	ERP116726	['SAMEA5854687','ena-RUN-FZB-06-08-2019-12:23:06:390-125','13431226','13724-14','ena-EXPERIMENT-FZB-06-08-2019-12:23:06:390-125','ERR3470662','PRJEB33896','ERX3492325','592685','ERP116726','ERS3643209','ena-STUDY-FZB-06-08-2019-12:03:08:858-270']		2019-11-30T12:57:00.000Z			SDN	Africa	East Sudan																									504	504841722	219262875	PRJEB33896			99.53	1572898	54	lineage3	MDR-TB	['input','tree','tbprofiler','diff','clusters_SDN']	MTBC		Mycobacterium tuberculosis complex sp.
SAMEA10030486	ERR7911587	WGS	FZB	ERX7478984	NextSeq 500	PAIRED		GENOMIC	ILLUMINA	ERS7708693	ERP132622	['ERR7911587','ena-RUN-FZB-05-01-2022-10:45:57:326-745','SAMEA10030486','ERS7708693','ena-EXPERIMENT-FZB-05-01-2022-10:45:57:326-745','FND-485','ERX7478984','794636','24682453','ena-STUDY-FZB-22-10-2021-10:26:06:450-343','PRJEB48275','ERP132622']		2022-07-22T01:39:00.000Z			ZAF	Africa						R				S		R	R	R				R								465	465580888	197416259	PRJEB48275	Finci_2022							['input','Finci_2022']	tuberculosis: human-adapted	L2.2.2	Mycobacterium tuberculosis
SAMEA6360000	ERR5087638	WGS	WELLCOME SANGER INSTITUTE	ERX4893759	HiSeq X Ten	PAIRED	RANDOM	GENOMIC	ILLUMINA	ERS4126249	ERP021867	['SC_EXP_33224_3#204','b5edfbf8-1692-11ea-8643-fa163e2f1184','ERR5087638','SC_RUN_33224_3#204','SAMEA6360000','ERP021867','ERX4893759','PRJEB19799','ERS4126249','Exploring_the_richness_of_Mycobacterium_bovis_strain_diversity-sc-4667','17353613','480613']		2021-02-02T02:11:00.000Z			GBR	Europe																										497	497652814	109320952	PRJEB19799			99.32	1664546	28	La1.8.1	Other	['bovis_GBR','tbprofiler','diff','tree','input']	tuberculosis: animal-adapted	La1	Mycobacterium bovis
SAMN38644428	SRR27048462	WGS	FIOCRUZ	SRX22738259	NextSeq 500	PAIRED		GENOMIC	ILLUMINA	SRS19726773	SRP475706	['bp0','SRX22738259','SAMN38644428','SRS19726773','PRJNA1048499','KAN-178','SRR27048462','KAN-178_lib26314_nextseq_nx0056_151bp_R1.fastq.gz','1048499','1600435','38644428','SRP475706']		2023-12-04T17:00:00.000Z			RUS	Europe			Homo sapiens	3	human																					833	833423577	356452554	PRJNA1048499									NTM: unclassified		Mycobacterium kansasi
SAMN14943002	SRR11824927	AMPLICON	GENOSCREEN	SRX8375302	Illumina MiSeq	PAIRED	PCR	GENOMIC	ILLUMINA	SRS6690071	SRP262596	['SRR11824927','SRS6690071','PRJNA633380','14943002','633380','NTM174','SRX8375302','bp0','SAMN14943002','1986-01412_S276_L001_R1_001.fastq.gz','1986-01412','SRP262596']	1986	2020-05-21T11:38:00.000Z																														10	10904284	6375699	PRJNA633380									unclassified mycobacteria		Mycobacterium sp.
SAMEA1119575	ERR2514394	WGS	PHE	ERX2533604	Illumina MiSeq	PAIRED	RANDOM	GENOMIC	ILLUMINA	ERS2398984	ERP107961	['ERR2514394','ERS2398984','SAMEA1119575','10123521','project.First_10k_genomes_study_set_4','ERP107961','sample.6414','493034','run.6414','PRJEB25991','ERX2533604','experiment.6414']		2021-10-23T17:07:00.000Z			GBR	Europe	England									S		S					S	S								126	126795232	71966861	PRJEB25991	Walker_2022		96.7	710307	24	lineage4.3.4.2	Sensitive	['tbprofiler','CRyPTIC_PHE','Walker_2022','Napier_2020','diff','input','tree']	tuberculosis: human-adapted	L4.3.4.2	Mycobacterium tuberculosis
SAMN27033320	SRR18548992	WGS	CHILDRENS HOSPITAL OF CHONGQING MEDICAL UNIVERSITY	SRX14678766	Illumina NovaSeq 6000	PAIRED	RANDOM	GENOMIC	ILLUMINA	SRS12442896	SRP349160	['SRR18548992','SRS12442896','C70','UM200102T-UM200102T0024_L3.tbprofiler','27033320','SRX14678766','SRP349160','PRJNA785273','785273','UM200102T-UM200102T0024_L3_1.fq.gz','bp0','SAMN27033320']	2017	2022-03-30T21:13:00.000Z			CHN	Asia	Chongqing City		Homo sapiens	3	human																					1272	1272317100	403976215	PRJNA785273			99.23	1867037	60	lineage4	Sensitive	['tree','input','tbprofiler','diff']	tuberculosis: unclassified		Mycobacterium tuberculosis
SAMEA5189848	ERR4188173	WGS	WELLCOME SANGER INSTITUTE	ERX4149942	HiSeq X Ten	PAIRED	RANDOM	GENOMIC	ILLUMINA	ERS2997342	ERP021867	['ERP021867','24bbed3a-ff90-11e8-9f73-3c4a9275d6c8','SC_EXP_29594_1#17','480613','Exploring_the_richness_of_Mycobacterium_bovis_strain_diversity-sc-4667','PRJEB19799','ERR4188173','15093346','SAMEA5189848','ERX4149942','ERS2997342','SC_RUN_29594_1#17']		2020-06-04T07:51:00.000Z			GBR	Europe																										229	229257260	61949788	PRJEB19799			99.53	1232812	42	La1.8.1	Other	['tbprofiler','input','diff','tree','bovis_GBR']	tuberculosis: animal-adapted	La1	Mycobacterium bovis
SAMN37458002	SRR26111932	WGS	WADSWORTH CENTER	SRX21826296	NextSeq 550	PAIRED	RANDOM	GENOMIC	ILLUMINA	SRS18925904	SRP338930	['SRR26111932','IDR2200048663-01-01','IDR2200048663-01-01.R1.fastq.gz','SRS18925904','SRP338930','766641','SAMN37458002','SRX21826296','IDR2200048663','PRJNA766641','37458002']	2022	2023-09-19T16:18:00.000Z			USA	North America	New York state	sputum	Homo sapiens	3	human																					414	414623471	178009741	PRJNA766641									tuberculosis: unclassified		Mycobacterium tuberculosis
SAMEA8718556	ERR8975427	WGS	CTB/NICD	ERX5543659	Illumina HiSeq 4000	PAIRED	RANDOM	GENOMIC	ILLUMINA	ERS6403001	ERP128647	['experiment.14450','773351','project.Wellcome_clinical_isolates_site10','ERX5543659','ERS6403001','26339525','sample.14450','ERR8975427','run.14450.1','ERP128647','PRJEB44577','SAMEA8718556']		2022-03-15T07:24:00.000Z			ZAF	Africa						S				I	S	R	S	S				S		S	S	S	S	S	S	384	384220800	169072200	PRJEB44577	CRyPTIC_reuse_table		99.54	1636767	56	lineage2.2.1	Sensitive	['CRyPTIC_reuse_table','tree','CRyPTIC_CTB-NICD','diff','input','tbprofiler']	tuberculosis: unclassified		Mycobacterium tuberculosis
SAMN41468830	SRR29093503	WGS	FIND, THE FOUNDATION FOR INNOVATIVE NEW DIAGNOSTICS	SRX24617649	Illumina HiSeq 2000	PAIRED	RANDOM	GENOMIC	ILLUMINA	SRS21354812	SRP507535	['1503502091796T-N370_S21_R1_001.fastq.gz','924644_772966A8B48E','SRR29093503','SRX24617649','41468830','1109295','PRJNA1109295','SRP507535','SRS21354812','924644_772966A8B48E_N370','SAMN41468830']		2024-05-21T06:06:00.000Z							Homo sapiens	3	human																					336	336616200	152782316	PRJNA1109295								WHO_mutations_2023	tuberculosis: unclassified		Mycobacterium tuberculosis
SAMN36834665	SRR25515448	WGS	SHANDONG PROVINCIAL HOSPITAL	SRX21245801	Illumina HiSeq 4000	PAIRED	RANDOM	GENOMIC	ILLUMINA	SRS18500082	SRP453313	['SAMN36834665','1002108','SRP453313','bp0','PRJNA1002108','36834665','T1665','SRS18500082','SRR25515448','T1665.IS300_Clean.1.fastq.gz','SRX21245801']	2017	2023-08-04T04:42:00.000Z		36.40 N 117.00 E	CHN	Asia	Shandong	As reported: phlegm	Homo sapiens	3	human																					1150	1150077000	538387256	PRJNA1002108			99.23	1713092	60	lineage2.2.1	Sensitive	['tree','input','diff','tbprofiler']	tuberculosis: human-adapted	L4	Mycobacterium tuberculosis	H37Rv
SAMN05969941	SRR5007174	WGS	MODMEDMICOXFORD	SRX2338823	Illumina MiSeq	PAIRED	RANDOM	GENOMIC	ILLUMINA	SRS1791700	SRP093599	['MMMOSRA:b051cc22-f96e-4b43-aae9-3cd46a7b6046','SRS1791700','PRJNA339209','SRP093599','339209','SRX2338823','5969941','SAMN05969941','MMMOSAM:b051cc22-f96e-4b43-aae9-3cd46a7b6046','SRR5007174']	2015	2016-11-09T05:30:00.000Z			GBR	Europe	England	sputum	Homo sapiens	3	human																					430	430615175	200854666	PRJNA339209			94.98	1325994	44	lineage4.3.4.1	Sensitive	['input','diff','tree','tbprofiler']	tuberculosis: human-adapted		Mycobacterium africanum
SAMEA13300133	ERR9125377	WGS	UNIVERSITY OF OXFORD, NUFFIELD DEPARTMENT OF MEDIC	ERX8668636	NextSeq 500	PAIRED	RANDOM	GENOMIC	ILLUMINA	ERS10902951	ERP136068	['project.SeqTreat_PHO1','862828','30301196','experiment.780.f9e0e599','SAMEA13300133','run.780.1.731b0866b1d05f107862db6582acbb36','ERX8668636','ERR9125377','PRJEB51436','ERS10902951','sample.780.3217dd46','ERP136068']		2024-08-07T13:51:00.000Z			CAN	North America	Ontario																									495	495808500	239614326	PRJEB51436								CRyPTIC_PublicHealthOntario	tuberculosis: unclassified		Mycobacterium tuberculosis
SAMEA8616195	ERR5979656	WGS	FZB	ERX5619442	NextSeq 500	PAIRED		GENOMIC	ILLUMINA	ERS6300802	ERP128579	['PRJEB44524','ena-RUN-FZB-27-05-2021-16:09:55:561-116','ERS6300802','ERP128579','ena-STUDY-FZB-25-04-2021-08:07:37:001-1206','751334','20609551','ERX5619442','SAMEA8616195','ERR5979656','LBA-105','ena-EXPERIMENT-FZB-27-05-2021-16:09:55:561-116']		2021-09-24T23:25:00.000Z																														832	832013857	357201710	PRJEB44524			99.84	1701815	58	lineage4.9	Sensitive	['tree','input','diff','tbprofiler']	MTBC		Mycobacterium tuberculosis complex sp.
SAMN31030628	SRR21732057	WGS	MDUPHL	SRX17728111	NextSeq 500	PAIRED	RANDOM	GENOMIC	ILLUMINA	SRS15257575	SRP399923	['PRJNA857537','SRS15257575','AUSMDU00030025','SRX17728111','SAMN31030628','31030628','857537','SRR21732057','SRP399923','AUSMDU00030025_S39_R1_001.fastq.gz']	2019	2022-09-27T23:39:00.000Z			AUS	Oceania	Victoria		Homo sapiens	3	human																					912	912844706	385301863	PRJNA857537			99.6	1699587	45	lineage2.2.1	Sensitive	['input','tbprofiler','diff','tree']	tuberculosis: unclassified		Mycobacterium tuberculosis
SAMN39286584	SRR27450202	WGS	MDUPHL	SRX23121735	NextSeq 550	PAIRED	RANDOM	GENOMIC	ILLUMINA	SRS20075287	SRP399923	['SRR27450202','AUSMDU00025358_S8_R1_001.fastq.gz','39286584','SRS20075287','AUSMDU00025358','SRP399923','SRX23121735','SAMN39286584','857537','PRJNA857537']	2019	2024-01-07T18:50:00.000Z			AUS	Oceania	Victoria		Homo sapiens	3	human																					746	746444409	329630585	PRJNA857537			99.75	1562522	53	lineage4.3.4.1	Sensitive	['tree','tbprofiler','diff','input']	tuberculosis: unclassified		Mycobacterium tuberculosis
SAMN08626307	SRR6824293	WGS	BEIJING INSTITUTE OF GENOMICS,CHINESE ACADEMY OF SCIENCES	SRX3781104	HiSeq X Ten	PAIRED	RANDOM	GENOMIC	ILLUMINA	SRS3034651	SRP134826	['SRP134826','SRS3034651','8626307','MDR_20217','SAMN08626307','PRJNA436454','436454','SRR6824293','S20217_DO16101103_H35C2ALXX_L5_2.clean.fq.gz','SRX3781104']	2007	2018-03-12T05:19:00.000Z		29.59 N 106.54 E	CHN	Asia	Chongqing	sputum	Homo sapiens	3	human																					2137	2137265700	834252470	PRJNA436454			99.05	1787581	61	lineage2.2.1	Sensitive	['Menardo_2021','tbprofiler','Napier_2020','tree','input','diff']	tuberculosis: human-adapted	L2.2.1	Mycobacterium tuberculosis
SAMN10448596	SRR8217889	WGS	ICMPR, WESTMEAD HOSPITAL	SRX5036471	NextSeq 500	PAIRED	RANDOM	GENOMIC	ILLUMINA	SRS4067076	SRP169960	['SRR8217889','SRS4067076','506272','29510_1.fastq.gz','SAMN10448596','bp0','SRX5036471','SRP169960','PRJNA506272','10448596','29510']	2015	2018-11-20T17:00:00.000Z		10.8231 N 106.6297 E	VNM	Asia		sputum	Homo sapiens	3	human																					491	491592880	224455592	PRJNA506272			99.22	1760291	58	lineage1.1.1	HR-TB	['input','tree','tbprofiler','diff']	tuberculosis: unclassified		Mycobacterium tuberculosis
SAMN28610579	SRR19395007	WGS	UNIVERSITY COLLEGE DUBLIN	SRX15449616	NextSeq 500	PAIRED	RANDOM	GENOMIC	ILLUMINA	SRS13171951	SRP377005	['SRR19395007','28610579','16-5552','PRJNA841672','16-5552_S19_L001-4_R1_001.fastq.gz','SAMN28610579','SRP377005','841672','SRX15449616','SRS13171951','bp0']	2016	2022-05-25T10:26:00.000Z			IRL	Europe	Cork		Bos taurus	3	domestic cattle																					420	420485558	173628832	PRJNA841672									NTM: avium complex		Mycobacterium avium subsp. paratuberculosis
SAMEA8994041	ERR6358742	WGS	INSTITUTE OF TROPICAL MEDICINE	ERX5990276	Illumina HiSeq 2500	PAIRED	RANDOM	GENOMIC	ILLUMINA	ERS6676734	ERP127219	['ERP127219','20452154','ena-RUN-Institute of tropical medicine-25-07-2021-13:14:35:844-38','ERX5990276','ERR6358742','SAMEA8994041','725756','ena-EXPERIMENT-Institute of tropical medicine-25-07-2021-13:14:35:844-38','PRJEB43270','ena-STUDY-Institute of tropical medicine-23-02-2021-16:38:38:170-1064','ERS6676734','2005-00938']	2005	2021-09-30T01:50:00.000Z			RWA	Africa		sputum	Homo sapiens	3	human																					1216	1216446936	561163388	PRJEB43270			99.6	1585473	53	lineage4.6.1.2;lineage4.2.2.2	MDR-TB	['tbprofiler','diff','input']	tuberculosis: unclassified		Mycobacterium tuberculosis
SAMN41421592	SRR29055381	WGS	FIND, THE FOUNDATION FOR INNOVATIVE NEW DIAGNOSTICS	SRX24580444	Illumina HiSeq 2000	PAIRED	RANDOM	GENOMIC	ILLUMINA	SRS21320359	SRP507535	['6B1800_F856857C2D80','41421592','PRJNA1109295','SAMN41421592','1109295','SRR29055381','6B1800_F856857C2D80_IDR1500064041','SRS21320359','SRP507535','SRX24580444','IDR1500064041_R1.fastq.gz']		2024-05-16T11:50:00.000Z			USA	North America			Homo sapiens	3	human																					625	625460099	401145943	PRJNA1109295								WHO_mutations_2023	tuberculosis: unclassified		Mycobacterium tuberculosis
SAMN05001051	SRR3544743	WGS	BI	SRX1774808	Illumina HiSeq 2000	PAIRED	RANDOM	GENOMIC	ILLUMINA	SRS1446256	SRP075210	['SRX1774808','BI_29','Mycobacterium tuberculosis G-037S_1_1','PRJNA318002','5001051','SRP075210','SRR3544743','318002','SAMN05001051','SRS1446256']	2014	2016-05-19T09:35:00.000Z			GEO	Asia		sputum	Homo sapiens	3	human																					6053	6053507114	1774851352	PRJNA318002			99.25	1373435	28	lineage2.2.1	Pre-XDR-TB	['diff','input','tree','tbprofiler']	tuberculosis: unclassified		Mycobacterium tuberculosis
SAMEA9977333	ERR6866635	WGS	IMPERIAL COLLEGE LONDON	ERX6490063	Illumina HiSeq 2000	PAIRED	RANDOM	GENOMIC	ILLUMINA	ERS7655611	ERP123401	['LI2141109_raw_wgs_R1R2','ERX6490063','ERS7655611','ena-STUDY-IMPERIAL COLLEGE LONDON-12-08-2020-14:44:57:582-2394','LI2141109_raw_wgs','ERR6866635','PRJEB39837','ERP123401','22012133','SAMEA9977333','LI2141109','666870']	2009	2021-10-15T13:58:00.000Z			PER	South America	Lima		Homo sapiens	3	human																					371	371154678	159996777	PRJEB39837								['standford','input']	tuberculosis: unclassified		Mycobacterium tuberculosis
SAMEA2627010	ERR702404	WGS	SC	ERX646667	Illumina HiSeq 2000	PAIRED	RANDOM	GENOMIC	ILLUMINA	ERS496920	ERP004216	['ERS496920','ERR702404','239555','SC_RUN_14200_7#48','Genomics_of_Mycobacterium_africanum_on_the_global_and_local_scale-sc-2013-10-29T16:00:38Z-2837','ERX646667','SC_EXP_14200_7#48','SAMEA2627010','TBNM0767-sc-2009605','ERP004216','PRJEB4884','3302598']		2015-02-15T13:46:00.000Z																														492	492651600	372331730	PRJEB4884								input	tuberculosis: human-adapted		Mycobacterium africanum
SAMN02414904	['SRR1163218','SRR1146296','SRR1163473','SRR1144765']	WGS		['SRX466174','SRX450013','SRX451511']	Illumina HiSeq 2000	PAIRED	RANDOM	GENOMIC	ILLUMINA	SRS543540		['SAMN02414904','SRR1144765','PRJNA229360','PRJNA229269','SRR1163473','SRR1146296','2527996.WR39308.Pond-319407.C3R2YACXX140127.P','H758RADXX140114.2.tagged_954.bam','SRR1163218','C3R2YACXX140127.6.Illumina_P5-Dikad_P7-Wayep.bam','C3R2YACXX140127.7.Illumina_P5-Dikad_P7-Wayep.bam','229269','SRX450013','BTB08-283','SRS543540','SRP035795','SRX451511','SRX466174','C3PDRACXX140112.4.tagged_954.bam','2527996.WR39309.Solexa-209910.C3PDRACXX140112.P','2414904','2527996.WR39309.Solexa-209910.H758RADXX140114.P']					SWE	Europe		sputum	Homo sapiens	3	human																					1359	1361419400	655542332	PRJNA229269			99.65	5203906	119	lineage4.3.3	MDR-TB	['input','Menardo_2018','Napier_2020','Menardo_2021','tree','diff','tbprofiler']	tuberculosis: human-adapted	L4.3.3	Mycobacterium tuberculosis
SAMEA7528000	ERR4799414	WGS	FOUNDATION FOR MEDICAL RESEARCH INDIA	ERX4668831	NextSeq 500	PAIRED	RANDOM	GENOMIC	ILLUMINA	ERS5284471	ERP124850	['run.27879','project.Mumbai','sample.27879','ERP124850','773292','ERS5284471','PRJEB41116','experiment.27879','ERX4668831','SAMEA7528000','22461545','ERR4799414']		2021-11-10T01:51:00.000Z			IND	Asia	Mumbai					S	S				S	S	S	S				S			S		S	S		922	922544164	418160385	PRJEB41116	Walker_2022		99.53	1700564	56	lineage3.1.2	Sensitive	['tree','Walker_2022','CRyPTIC_IND','input','diff','tbprofiler']	tuberculosis: unclassified		Mycobacterium tuberculosis
SAMN28538072	SRR19303983	WGS	NATIONAL INSTITUTE OF INFECTIOUS DISEASES "L. SPALLANZANI"	SRX15364156	Illumina MiSeq	PAIRED	RANDOM	GENOMIC	ILLUMINA	SRS13093546	SRP373287	['SP545','SRR19303983','SRS13093546','SP545_R1.fastq.gz','bp0','SRP373287','28538072','834606','SAMN28538072','SRX15364156','PRJNA834606']	2017	2022-05-19T20:53:00.000Z		41.86 N 12.45 E	ITA	Europe	Rome	sputum	Homo sapiens	3	human																					485	485765330	209956114	PRJNA834606			99.44	1598130	53	lineage4.2.2.2	Sensitive	['tree','tbprofiler','diff','input']	tuberculosis: unclassified		Mycobacterium tuberculosis
SAMEA1569204	ERR190382	WGS	SC	ERX165072	Illumina HiSeq 2000	PAIRED	RANDOM	GENOMIC	ILLUMINA	ERS142798	ERP001072	['ERX165072','99000083-sc-2012-05-29T15:31:12Z-1429362','SC_RUN_8289_6#55','SAMEA1569204','Karonga_Prevention_Study__KPS____whole_genome_sequencing_in_a_whole_population-sc-2011-12-13T10:33:26Z-2066','ERS142798','204548','ERP001072','PRJEB2794','SC_EXP_8289_6#55','1802668','Karonga_Prevention_Study__KPS____whole_genome_sequ','ERR190382']	1998	2012-12-09T19:50:00.000Z			MWI	Africa	Karonga	sputum	Homo sapiens	3	human							S						S								556	556733800	273974015	PRJEB2794	Coll_2018		99.08	1813649	40	lineage1.1.3.2	Sensitive	['tree','diff','nextstrain_global_tree','Napier_2020','Menardo_2021','Coll_2018','tbprofiler','Menardo_2018','input','Karonga_Prevention_Study']	tuberculosis: human-adapted	L1.1.3.2	Mycobacterium tuberculosis
SAMEA9069723	ERR6362209	WGS	Swiss-TPH	ERX5626933	Illumina NovaSeq 6000	SINGLE	RANDOM	GENOMIC	ILLUMINA	ERS6798032	ERP129488	['ERX5626933','PRJEB45389','SAMEA9069723','ERS6798032','G45294_1','ERP129488','737713','WGS RR-TB Khayelitsha','ERR6362209','20453021']		2021-10-13T18:00:00.000Z			ZAF	Africa																										183	183651330	70350066	PRJEB45389								R-RR_HIVcoinf_ZAF	tuberculosis: unclassified		Mycobacterium tuberculosis
SAMN15404044	SRR12399395	AMPLICON	GENOSCREEN	SRX8897729	NextSeq 500	PAIRED	PCR	GENOMIC	ILLUMINA	SRS7156502	SRP276358	['SRR12399395','bp0','SAMN15404044','SRP276358','PRJNA643157','2016-00758','15404044','2016-00758_S188_R1_001.fastq.gz','643157','SRS7156502','SRX8897729','DRC_Deeplex406']	2016	2020-08-06T09:57:00.000Z			COD	Africa		sputum	Homo sapiens	3	human																					88	88802660	41743211	PRJNA643157									tuberculosis: unclassified		Mycobacterium tuberculosis
SAMEA12851350	ERR11243783	WGS	SWISS TROPICAL AND PUBLIC HEALTH INSTITUTE	ERX10651987	Illumina NovaSeq 6000	SINGLE	RANDOM	GENOMIC	ILLUMINA	ERS10459600	ERP135175	['34306224','ena-EXPERIMENT-TAB-17-04-2023-19:57:14:046-3663','G42972','ERR11243783','PRJEB50582','8cc6b8bd-130a-4c76-a0b2-3197bafe5cc6','ERS10459600','ena-RUN-TAB-17-04-2023-19:57:14:046-3664','ERX10651987','ERP135175','SAMEA12851350','930268']	2014	2023-07-27T09:50:00.000Z			GEO	Asia		sputum																								323	323491991	113250229	PRJEB50582									tuberculosis: unclassified		Mycobacterium tuberculosis
SAMN19657760	SRR14782164	WGS	SIMON FRASER UNIVERSITY	SRX11115701	NextSeq 500	PAIRED	RANDOM	GENOMIC	ILLUMINA	SRS9179686	SRP323639	['SAMN19657760','TB-111-20898-18_S37_1.fastq.gz','TB-111-20898-18_S37','SRX11115701','PRJNA736718','736718','SRR14782164','bp0','19657760','SRS9179686','SRP323639']	2018	2021-06-11T23:55:00.000Z		47.03278 N 28.89972 E	MDA	Europe			Homo sapiens	3	human																					330	330343606	130232054	PRJNA736718								input	tuberculosis: unclassified		Mycobacterium tuberculosis
SAMEA112804701	ERR11080869	WGS	FZB	ERX10528238	NextSeq 500	PAIRED		GENOMIC	ILLUMINA	ERS14812247	ERP010814	['ena-STUDY-FZB-22-06-2015-17:16:39:392-292','33892798','ena-EXPERIMENT-TAB-22-03-2023-09:21:25:263-111836','3044-04','ena-RUN-TAB-22-03-2023-09:21:25:263-111837','SAMEA112804701','PRJEB9680','ERX10528238','ERP010814','ERR11080869','287903','ERS14812247']		2023-07-22T01:18:00.000Z																														790	790111480	328443187	PRJEB9680			99.68	1702962	58	lineage4.6.2.2	Other	['diff','tbprofiler','tree','input']	tuberculosis: unclassified		Mycobacterium tuberculosis
SAMN40475245	SRR28388269	AMPLICON	HARVARD TH CHAN SCHOOL OF PUBLIC HEALTH	SRX23993202	Illumina MiSeq	PAIRED	PCR	GENOMIC	ILLUMINA	SRS20790319	SRP496435	['bp0','SRX23993202','28516-S-RLLgr27_S17_L001_R1_001.fastq.gz','1088513','PRJNA1088513','SRP496435','SAMN40475245','40475245','SRS20790319','28518-RLL gran 27','SRR28388269']		2024-03-20T00:41:00.000Z			USA	North America	PA, Upitt	As reported: Gran	Macaca fascicularis	3	crab-eating macaque																					40	40638297	25248932	PRJNA1088513									tuberculosis: human-adapted	L4	Mycobacterium tuberculosis	Erdman
SAMN31423405	SRR22048442	WGS	NATIONAL INSTITUTE OF INFECTIOUS DISEASES "L. SPALLANZANI"	SRX18029475	NextSeq 500	PAIRED	RANDOM	GENOMIC	ILLUMINA	SRS15536484	SRP373287	['46-SP411_S10_L001_R1_001.fastq.gz','SRX18029475','SRR22048442','31423405','SRP373287','PRJNA834606','SAMN31423405','834606','SP411','bp0','SRS15536484']	2016	2022-10-26T15:28:00.000Z		41.86 N 12.45 E	ITA	Europe	Rome	sputum	Homo sapiens	3	human																					2062	2062807848	1009679979	PRJNA834606								input	tuberculosis: unclassified		Mycobacterium tuberculosis
SAMEA2683034	ERR751554	WGS	SC	ERX695236	Illumina HiSeq 2000	PAIRED	RANDOM	GENOMIC	ILLUMINA	ERS519095	ERP004677	['SC_RUN_14722_8#15','Mycobacterium_tuberculosis__HICF__sequencing-sc-2926','ERR751554','PRJEB5280','247745','ERS519095','SAMEA2683034','ERP004677','3336629','ERX695236','SC_EXP_14722_8#15','PH405_CA061M_1-sc-1838228']	2011	2016-01-19T02:39:00.000Z			PER	South America			Homo sapiens	3	human																					545	545049800	300878312	PRJEB5280			99.57	1579904	36	lineage4.3.4.1	MDR-TB	['Menardo_2021','standford','Nimmo_2024','diff','tbprofiler','input','Napier_2020','tree']	tuberculosis: human-adapted	L4.3.4.1	Mycobacterium tuberculosis
SAMEA7560100	ERR4827664	WGS	IML GAUTING	ERX4697648	NextSeq 500	PAIRED	RANDOM	GENOMIC	ILLUMINA	ERS5316737	ERP124980	['SAMEA7560100','run.2238','experiment.2238','PRJEB41239','22475665','773307','ERR4827664','ERP124980','sample.2238','ERS5316737','project.Central_Asia','ERX4697648']		2021-11-12T01:12:00.000Z																														462	462516051	202744536	PRJEB41239			99.58	1623720	56	lineage2.2.1	HR-TB	['diff','tree','input','CRyPTIC_Gauting_CentralAsia','tbprofiler']	tuberculosis: unclassified		Mycobacterium tuberculosis
SAMEA2782997	ERR752241	WGS	SC	ERX695923	Illumina HiSeq 2000	PAIRED	RANDOM	GENOMIC	ILLUMINA	ERS552742	ERP006738	['ERS552742','ERP006738','SAMEA2782997','The_interaction_between_the_host_and_pathogen_genetics_in_susceptibility_to_pulmonary_tuberculosis-sc-3274','ERR752241','13452-sc-2107841','ERX695923','3336988','272028','SC_EXP_14723_8#45','PRJEB7056','SC_RUN_14723_8#45']		2016-01-09T04:37:00.000Z			THA	Asia																										547	547231200	304777228	PRJEB7056			99.51	1558587	35	lineage4.5	Sensitive	['Menardo_2021','tree','Napier_2020','tbprofiler','input','diff']	tuberculosis: human-adapted	L4.5	Mycobacterium tuberculosis
SAMN41934535	SRR29477181	WGS	AGRICULTURE AND AGRI-FOOD CANADA	SRX24989022	Illumina NovaSeq 6000	PAIRED	RANDOM	GENOMIC	ILLUMINA	SRS21690835	SRP418573	['925907','AAFC_MAP_#1459_2015-06-02_05','NS.2014.001.IDT_i7_68---IDT_i5_68.1459_R1.fastq.gz','41934535','SRS21690835','PRJNA925907','1459','SRR29477181','SRX24989022','SRP418573','SAMN41934535']	2021	2024-06-20T14:21:00.000Z			CAN	North America	Ontario	feces	Bos taurus	2	domestic cattle																					1177	1177265460	369160595	PRJNA925907									NTM: avium complex		Mycobacterium avium subsp. paratuberculosis
SAMEA115745633	ERR13284419	WGS	UNIVERSITY OF OXFORD, NUFFIELD DEPARTMENT OF MEDIC	ERX12654845	NextSeq 500	PAIRED	RANDOM PCR	GENOMIC	ILLUMINA	ERS20255517	ERP161058	['787f50269a59','ERS20255517','PRJEB76547','41889256','ERR13284419','ERP161058','SAMEA115745633','ERX12654845','webin-reads-787f50269a59','1124794','b28b5ff0-515d-42d2-bc0f-19e45ec26bb9']	2020	2024-08-11T02:32:00.000Z			DEU	Europe																										713	713103427	345794696	PRJEB76547								CRyPTIC_2024	tuberculosis: unclassified		Mycobacterium tuberculosis
SAMEA7545314	ERR4811811	WGS	UNIVERSIDAD PERUANA CAYETANO HEREDIA	ERX4681801	Illumina HiSeq 4000	PAIRED	RANDOM	GENOMIC	ILLUMINA	ERS5301971	ERP124939	['22464704','PRJEB41199','ERS5301971','run.16198','sample.16198','ERX4681801','ERP124939','ERR4811811','project.Peru_Wellcome','773301','experiment.16198','SAMEA7545314']	2018	2021-11-10T06:59:00.000Z			PER	South America						S				S	S	S	S	S				S		S	S	S	S	S	S	613	613977300	276774281	PRJEB41199	['CRyPTIC_reuse_table','Walker_2022']							['CRyPTIC_UPCH','input','standford','CRyPTIC_reuse_table','Walker_2022']	tuberculosis: unclassified		Mycobacterium tuberculosis
SAMN15180340	SRR11972268	WGS	UNIVERSITY OF OTAGO	SRX8516106	Illumina MiSeq	PAIRED	RANDOM	GENOMIC	ILLUMINA	SRS6813762	SRP266712	['15180340','SRS6813762','M164_R1.fastq.gz','SRR11972268','PRJNA638161','M164','SAMN15180340','SRP266712','SRX8516106','638161']		2020-06-10T04:52:00.000Z		16.8409 N 96.1735 E	MMR	Asia	Yangon	sputum	Homo sapiens	3	human																					51	51042598	35236870	PRJNA638161			99.28	102414	4	lineage3	Sensitive	['input','tbprofiler']	tuberculosis: unclassified		Mycobacterium tuberculosis
G2685													2018				ESP	Europe	province of Valencia					S					S																				No	99.66	1251889	59	lineage4.1.2.1	Sensitive	['tree','input','diff','tbprofiler','TGU']	tuberculosis: unclassified		Mycobacterium tuberculosis
SAMN04053701	SRR2502829	WGS	NATIONAL MICROBIOLOGY LABORATORY	SRX1281313	Illumina MiSeq	PAIRED	RANDOM	GENOMIC	ILLUMINA	SRS1086871	SRP064127	['SRS1086871','SRP064127','run_TS_30_files','run_TS_30','strain_60','SRX1281313','SRR2502829','4053701','PRJNA295328','295328','SAMN04053701']	2013	2015-09-23T15:33:00.000Z			CAN	North America			Homo sapiens	3	human																					610	610986354	412701193	PRJNA295328								input	tuberculosis: unclassified		Mycobacterium tuberculosis
SAMEA13208328	ERR9027229	WGS	IRISH MYCOBACTERIA REFERENCE LABORATORY (IMRL)	ERX8570857	Illumina MiSeq	PAIRED		GENOMIC	ILLUMINA	ERS10811102	ERP125870	['ERX8570857','ena-EXPERIMENT-TAB-02-03-2022-16:35:57:871-163225','ena-RUN-TAB-02-03-2022-16:35:57:871-163226','SAMEA13208328','ERS10811102','26438791','ERP125870','14IE49','PRJEB42011','ERR9027229','729333','ena-STUDY-Irish Mycobacteria Reference Laboratory (IMRL)-15-12-2020-14:28:26:156-82']	2014	2022-03-22T20:49:00.000Z			IRL	Europe			Homo sapiens	3	human																					458	458840510	304241443	PRJEB42011								input	tuberculosis: unclassified		Mycobacterium tuberculosis
SAMEA3450001	ERR911888	WGS	FZB	ERX991018	Illumina MiSeq	PAIRED		GENOMIC	ILLUMINA	ERS747401	ERP010391	['ERP010391','ena-EXPERIMENT-FZB-12-06-2015-01:50:26:286-40','ERX991018','286038','ERR911888','3774384','ena-STUDY-FZB-05-05-2015-19:04:40:137-254','GE0045','ERS747401','SAMEA3450001','PRJEB9308','ena-RUN-FZB-12-06-2015-01:50:26:287-40']		2015-06-13T08:39:00.000Z																														443	443845582	270609008	PRJEB9308			99.61	1193571	70	lineage4.8	Sensitive	['Napier_2020','diff','Menardo_2021','tree','tbprofiler','input','frozen_DEN_or_GRL']	tuberculosis: human-adapted	L4.8	Mycobacterium tuberculosis
SAMN40983409	SRR28706511	WGS	NIAID TB PORTALS PROGRAM	SRX24273744	NextSeq 2000	PAIRED	RANDOM	GENOMIC	ILLUMINA	SRS21039709	SRP502062	['SRP502062','SRR28706511','SAMN40983409','40983409','PRJNA1074793','1074793','SRX24273744','61265','SRS21039709','TBPO-6085_lib62853_nextseq_ny0125_151bp.filtered_2_bwa.1.fastq.gz']	2022	2024-04-16T14:22:00.000Z		48.0196 N 66.9237 E	KAZ	Asia		sputum	Homo sapiens	3	human																					573	573947366	195762043	PRJNA1074793			92.88	1395394	47	lineage2.2.1	HR-TB	['diff','input','tree','tbprofiler']	tuberculosis: unclassified		Mycobacterium tuberculosis
SAMN15701283	SRR12367910	WGS	DIVISION OF GENOMIC MEDICINE AND INNOVATION SUPPORT	SRX8867005	NextSeq 500	SINGLE	RANDOM PCR	GENOMIC	ILLUMINA	SRS7127973	SRP275544	['650263','15701283','MTBDR180327','SRS7127973','SRR12367910','SRP275544','bp0','SRX8867005','SAMN15701283','MTBDR180327_S128_good_1.fastq.gz','PRJNA650263']	2019	2020-08-03T05:41:00.000Z		15.87 N 100.99 E	THA	Asia		sputum	Homo sapiens	3	human																					79	79315053	41284924	PRJNA650263									tuberculosis: unclassified		Mycobacterium tuberculosis
SAMN12492998	SRR9940975	WGS	UNIVERSITY OF BRITISH COLUMBIA	SRX6689525	Illumina MiSeq	PAIRED	RANDOM	GENOMIC	ILLUMINA	SRS5247054	SRP217951	['SAMN12492998','PRJNA558545','SRP217951','SRS5247054','SRX6689525','M296A-3_S11_L001_R1_001.fastq','558545','12492998','M296A-3','SRR9940975']	2017	2019-08-09T14:03:00.000Z			CAN	North America	Vancouver	laboratory, experimental evolution																								197	197758989	133215172	PRJNA558545			99.88	558533	24	lineage4.9	Sensitive	['tree','diff','tbprofiler','input']	tuberculosis: unclassified		Mycobacterium tuberculosis
SAMEA13292060	ERR9117832	WGS	NDM EXPERIEMENTAL MEDICINE	ERX8660925	Illumina HiSeq 2500	PAIRED	RANDOM	GENOMIC	ILLUMINA	ERS10894991	ERP135943	['ERR9117832','SAMEA13292060','PRJEB51323','ERS10894991','ERP135943','26521724','e26a2adc-a73c-440c-8904-dbda221279c6','f507d2ff-e822-4277-a350-81f1c265a540','813498','webin-reads-e26a2adc-a73c-440c-8904-dbda221279c6\-upload','ERX8660925']	2017	2023-11-01T03:25:00.000Z			GBR	Europe	Birmingham		Homo sapiens	3	human																					276	276970288	125103348	PRJEB51323			99.43	1551740	48	lineage4.1.1.3.1	Sensitive	['tree','tbprofiler','input','diff']	tuberculosis: unclassified		Mycobacterium tuberculosis
SAMN26422788	SRR18217733	AMPLICON	RUTGERS NEW JERSEY MEDICAL SCHOOL	SRX14364114	Illumina MiSeq	SINGLE	PCR	SYNTHETIC	ILLUMINA	SRS12177432	SRP362401	['812694','SRX14364114','SRP362401','SAMN26422788','S23','PRJNA812694','bp0','BC-10X-D16-RG-ND3','SRS12177432','S23_R1_001.fastq','SRR18217733','26422788']	2020	2022-03-04T00:43:00.000Z			USA	North America	Newark, NJ	As reported: laboratory strain																								19	19595818	8324152	PRJNA812694									tuberculosis: unclassified		Mycobacterium tuberculosis
SAMEA115751064	ERR13291942	WGS	UNIVERSITY OF OXFORD, NUFFIELD DEPARTMENT OF MEDIC	ERX12662428	Illumina MiSeq	PAIRED	RANDOM PCR	GENOMIC	ILLUMINA	ERS20267351	ERP161058	['ERR13291942','ERP161058','b28b5ff0-515d-42d2-bc0f-19e45ec26bb9','41910010','1124794','SAMEA115751064','PRJEB76547','webin-reads-08c9c20de935','ERS20267351','08c9c20de935','ERX12662428']	2020	2024-08-11T01:58:00.000Z			USA	North America																										386	386502057	226764275	PRJEB76547								CRyPTIC_2024	tuberculosis: unclassified		Mycobacterium tuberculosis
SAMEA7545808	ERR4812304	WGS	UNIVERSIDAD PERUANA CAYETANO HEREDIA	ERX4682294	Illumina NovaSeq 6000	PAIRED	RANDOM	GENOMIC	ILLUMINA	ERS5302464	ERP124939	['project.Peru_Wellcome','ERP124939','SAMEA7545808','ERS5302464','22465197','experiment.25841','PRJEB41199','sample.25841','ERX4682294','run.25841','ERR4812304','773301']	2018	2021-11-10T07:53:00.000Z			PER	South America						S				S	S	S	S	S				S		S	S	S	S	S	S	628	628518474	215247615	PRJEB41199	['CRyPTIC_reuse_table','Walker_2022']		99.47	1783628	67	lineage4.5	Sensitive	['CRyPTIC_reuse_table','diff','CRyPTIC_UPCH','input','Walker_2022','tree','standford','tbprofiler']	tuberculosis: unclassified		Mycobacterium tuberculosis
SAMEA115740841	ERR13266183	WGS	UNIVERSITY OF OXFORD, NUFFIELD DEPARTMENT OF MEDIC	ERX12636609	Illumina NovaSeq 6000	PAIRED	RANDOM PCR	GENOMIC	ILLUMINA	ERS20250584	ERP161058	['1124794','ERP161058','SAMEA115740841','4b729add9959','41868780','ERX12636609','b28b5ff0-515d-42d2-bc0f-19e45ec26bb9','ERS20250584','ERR13266183','PRJEB76547','webin-reads-4b729add9959']	2021	2024-08-19T16:11:00.000Z			VNM	Asia																										748	748093260	250977822	PRJEB76547								CRyPTIC_2024	tuberculosis: unclassified		Mycobacterium tuberculosis
SAMN08708187	SRR6831843	WGS	SAN RAFFAELE	SRX3787951	Illumina HiSeq 2500	PAIRED	RANDOM	GENOMIC	ILLUMINA	SRS3040616	SRP128089	['bp0','103-3221_WGS','SRS3040616','SRX3787951','8708187','103-3221','SAMN08708187','PRJNA428596','SRP128089','428596','103-3221_090816_UKR_090816_100.gatk.bam','SRR6831843']		2018-03-14T09:18:00.000Z			UKR	Europe			Homo sapiens	3	human	R	R			R		R	R	S			R	R	R				S			294	294365620	134876751	PRJNA428596	CRyPTIC_WHO2021_PMC7612554		99.51	2472807	53	lineage2.2.1	MDR-TB	['tree','input','Walker_2022','diff','tbprofiler']	tuberculosis: unclassified		Mycobacterium tuberculosis
SAMEA104600154	ERR2307751	WGS	FZB	ERX2359043	NextSeq 500	PAIRED		GENOMIC	ILLUMINA	ERS2211436	ERP105903	['ena-EXPERIMENT-FZB-19-02-2018-14:17:48:284-388','ERR2307751','PRJEB24099','ena-STUDY-FZB-22-12-2017-11:22:56:801-326','ERP105903','448111','ena-RUN-FZB-19-02-2018-14:17:48:284-388','ERS2211436','SAMEA104600154','RM219219-LIT','8821193','ERX2359043']		2022-07-23T17:17:00.000Z																														655	655673200	439498226	PRJEB24099			99.49	1483363	32	lineage2.2.1	MDR-TB	['diff','tree','tbprofiler','input']	MTBC		Mycobacterium tuberculosis complex sp.
SAMN33062020	SRR23340031	WGS	DEPARTMENT OF ENVIRONMENTAL MICROBIOLOGY AND BIOTECHNOLOGY	SRX19282105	Illumina NovaSeq 6000	PAIRED	RANDOM	GENOMIC	ILLUMINA	SRS16683780	SRP420952	['SRX19282105','SRP420952','bp0','33062020','NG-20992_DLT16_lib342521_6490_1_1.fastq.gz','PRJNA931475','931475','SRS16683780','SAMN33062020','DLT16','SRR23340031']	2018	2023-02-04T07:24:00.000Z			LTY	Europe			Homo sapiens	3	human																					1884	1884595666	625955374	PRJNA931475			99.47	1853764	63	lineage4.2.1.1	Pre-XDR-TB	['diff','input','tree','tbprofiler']	tuberculosis: unclassified		Mycobacterium tuberculosis
SAMEA7527716	ERR4799130	WGS	FOUNDATION FOR MEDICAL RESEARCH INDIA	ERX4668547	NextSeq 500	PAIRED	RANDOM	GENOMIC	ILLUMINA	ERS5284187	ERP124850	['ERR4799130','run.27595','project.Mumbai','ERX4668547','ERP124850','SAMEA7527716','experiment.27595','773292','sample.27595','PRJEB41116','22461261','ERS5284187']		2021-11-10T01:44:00.000Z			IND	Asia	Mumbai					S	S				S	S	S	S				S			S		S	S		507	507613378	235646324	PRJEB41116	Walker_2022							['CRyPTIC_IND','Walker_2022','input']	tuberculosis: unclassified		Mycobacterium tuberculosis
SAMEA1018843	ERR046767	WGS	SC	ERX023829	Illumina HiSeq 2000	PAIRED	RANDOM	GENOMIC	ILLUMINA	ERS027633	ERP000276	['SC_EXP_6540_2#15','ERX023829','PRJEB2221','203976','SAMEA1018843','Mycobacterium tuberculosis pilot-sc-2010-07-26','Bir_157-sc-2011-04-08T08:57:21Z-1118922','ERP000276','728123','SC_RUN_6540_2#15','ERS027633','ERR046767']	2008	2014-09-04T00:41:00.000Z			GBR	Europe	Midlands		Homo sapiens	3	human					S		S					S	S								735	735395550	484659765	PRJEB2221	CRyPTIC_WHO2021_PMC7612554							['Napier_2020','Walker_2022','input','Stucki_2016']	tuberculosis: human-adapted	L4.8.2	Mycobacterium tuberculosis
SAMEA4032464	ERR1452614	WGS	SAMRC CENTRE FOR TUBERCULOSIS RESEARCH	ERX1523092	Illumina HiSeq 2000	PAIRED	RANDOM	GENOMIC	ILLUMINA	ERS1203574	ERP016042	['ERS1203574','ena-RUN-SAMRC Centre for Tuberculosis Research-14-06-2016-10:57:12:378-6','PRJEB14401','ERP016042','ena-STUDY-SAMRC Centre for Tuberculosis Research-14-06-2016-10:24:35:966-162','ERR1452614','ena-EXPERIMENT-SAMRC Centre for Tuberculosis Research-14-06-2016-10:57:12:378-6','ERX1523092','SAMEA4032464','338251','5526446','1125']	1996	2016-08-10T06:51:00.000Z			ZAF	Africa		sputum	Homo sapiens	3	human																					878	878546340	540269143	PRJEB14401			99.26	469493	9	lineage2.2.1	Sensitive	['tbprofiler','input']	tuberculosis: unclassified		Mycobacterium tuberculosis
SAMEA3443790	ERR2517076	WGS	PHE	ERX2536291	Illumina HiSeq 2500	PAIRED	RANDOM	GENOMIC	ILLUMINA	ERS2401753	ERP107972	['run.9700','ERR2517076','493039','sample.9700','ERX2536291','PRJEB26001','ERS2401753','ERP107972','experiment.9700','10126413','SAMEA3443790','project.First_10k_genomes_study_set_9']		2021-10-23T20:12:00.000Z			GBR	Europe	England					S	S					R	S	S				R					S			258	258441634	141403802	PRJEB26001	Walker_2022		99.87	1638862	58	lineage4.6.2.2	MDR-TB	['tree','tbprofiler','input','CRyPTIC_PHE','Napier_2020','Walker_2022','diff']	tuberculosis: human-adapted	L4.6.2.2	Mycobacterium tuberculosis
SAMN41598669	SRR29231355	WGS	FIND, THE FOUNDATION FOR INNOVATIVE NEW DIAGNOSTICS	SRX24750192	Illumina HiSeq 2000	PAIRED	RANDOM	GENOMIC	ILLUMINA	SRS21470780	SRP507535	['D736BB_8E296A067A37_25','SAMN41598669','SRX24750192','SRS21470780','1109295','41598669','PRJNA1109295','SRR29231355','SRP507535','D736BB_8E296A067A37','TB-IS-1041-25_S50_R1_001.fastq.gz']		2024-05-30T06:19:00.000Z							Homo sapiens	3	human																					323	323157214	149677607	PRJNA1109295								WHO_mutations_2023	tuberculosis: unclassified		Mycobacterium tuberculosis
SAMN21616546	SRR16058227	WGS	PUBLIC HEALTH ONTARIO	SRX12345118	Illumina MiSeq	PAIRED	RANDOM	GENOMIC	ILLUMINA	SRS10317499	SRP338617	['2018-082','SRS10317499','21616546','SRR16058227','766079','SAMN21616546','SRP338617','2018-082_R1.fastq.gz','SRX12345118','bp0','PRJNA766079']	2018	2021-09-24T21:50:00.000Z			CAN	North America	Ontario		Homo sapiens	3	human					S		S					R	S								430	430029166	295423602	PRJNA766079	CRyPTIC_WHO2021_PMC7612554		99.12	414084	20	lineage1.1.2	Sensitive	['Walker_2022','input','tbprofiler','diff']	tuberculosis: unclassified		Mycobacterium tuberculosis
SAMN08379836	SRR6484829	WGS	SAN RAFFAELE	SRX3574974	NextSeq 500	PAIRED	RANDOM	GENOMIC	ILLUMINA	SRS2844917	SRP128089	['SRX3574974','SRS2844917','SRP128089','11499-13_lib4627_nextseq_n0034_151bp.gatk.bam','428596','SAMN08379836','8379836','11499-13_WGS','PRJNA428596','SRR6484829','11499-13','bp0']		2018-01-19T12:59:00.000Z							Homo sapiens	3	human																					658	658383497	350684307	PRJNA428596			99.73	1108247	26	lineage2.2.1	Other	['input','tree','tbprofiler','diff']	tuberculosis: unclassified		Mycobacterium tuberculosis
SAMEA12851110	ERR11243723	WGS	SWISS TROPICAL AND PUBLIC HEALTH INSTITUTE	ERX10651927	Illumina NovaSeq 6000	SINGLE	RANDOM	GENOMIC	ILLUMINA	ERS10459538	ERP135175	['34306162','930268','ena-EXPERIMENT-TAB-17-04-2023-19:57:14:025-3543','8cc6b8bd-130a-4c76-a0b2-3197bafe5cc6','SAMEA12851110','G43803','ERS10459538','ena-RUN-TAB-17-04-2023-19:57:14:025-3544','ERP135175','ERX10651927','ERR11243723','PRJEB50582']	2015	2023-07-27T09:51:00.000Z			GEO	Asia		sputum																								487	487508416	163001083	PRJEB50582									tuberculosis: unclassified		Mycobacterium tuberculosis
SAMEA115884119	ERR13439892	WGS	TBGROUP-OUCRU	ERX12810051	Illumina MiSeq	PAIRED	RANDOM	GENOMIC	ILLUMINA	ERS20804230	ERP162839	['2f26bad7-01d3-46cc-8082-400c4f87fc42','ERX12810051','ERP162839','SAMEA115884119','ena-EXPERIMENT-TAB-01-08-2024-09:32:37:005-121921','ena-SAMPLE-TAB-31-07-2024-04:33:19:404-56485','ERS20804230','43032487','PRJEB78540','1144051','ERR13439892','ena-RUN-TAB-01-08-2024-09:32:37:006-121922']	2010	2024-08-13T23:31:00.000Z			VNM	Asia																										281	281160725	166159096	PRJEB78540									tuberculosis: unclassified		Mycobacterium tuberculosis
SAMN20600155	SRR15506905	WGS	ALL INDIA INSTITUTE OF MEDICAL SCIENCE BHOPAL	SRX11806102	HiSeq X Ten	PAIRED	other	GENOMIC	ILLUMINA	SRS9819654	SRP331414	['717132','SRR15506905','PRJNA717132','SRP331414','20600155','SRS9819654','OMICS128_R1.fq','SRX11806102','OMICS/BPL/0128/20/SP','SAMN20600155']	2020	2021-08-18T03:09:00.000Z		28.2180 N 94.7278 E	IND	Asia	Arunachal Pradesh	sputum	Homo sapiens	3	human																					350	350012781	150312212	PRJNA717132								['input','denylist']	tuberculosis: unclassified		Mycobacterium tuberculosis
SAMEA112354726	ERR10796561	WGS	NATIONAL INSTITUTE OF HEALTH DR. RICARDO JORGE	ERX10245253	NextSeq 550	PAIRED	RANDOM	GENOMIC	ILLUMINA	ERS14465664	ERP144177	['SAMEA112354726','PRJEB59106','INSA_19012023','32874359','ERS14465664','ERP144177','Mtb_Sample_014','925787','ERR10796561','ERX10245253']		2023-01-26T05:08:00.000Z																														370	370351096	126252497	PRJEB59106								input	tuberculosis: unclassified		Mycobacterium tuberculosis
SAMN23038941	SRR16915702	WGS	BROAD INSTITUTE	SRX13108122	Illumina NovaSeq 6000	PAIRED	RANDOM	GENOMIC	ILLUMINA	SRS11044163	SRP345571	['SRP345571','SRX13108122','PRJNA778463','SRS11044163','001139-0015-M_realigned.sorted.bam','001139-0015-M','23038941','SRR16915702','SAMN23038941','778463']	2020	2021-11-11T05:13:00.000Z			PER	South America		sputum	Homo sapiens	3	human																					1666	1666919251	330809293	PRJNA778463			98.81	1698700	57	lineage4.1.2.1	Sensitive	['tree','diff','tbprofiler','input','standford']	tuberculosis: unclassified		Mycobacterium tuberculosis
SAMN09625619	SRR7496540	WGS	UNIVERSITY OF HAWAII AT MANOA	SRX4365929	Illumina MiSeq	PAIRED	RANDOM	GENOMIC	ILLUMINA	SRS3525338	SRP152720	['24_11L4599','9625619','480117','PRJNA480117','24_11L4599_L001_R1_001.fastq.gz','SRS3525338','SRP152720','SAMN09625619','SRR7496540','SRX4365929']	2011	2018-07-08T14:55:00.000Z		21.326958 N 157.861630 W	USA	North America	Hawaii	sputum	Homo sapiens	3	human																					596	596169678	230334824	PRJNA480117			99.38	1865034	106	lineage1.2.1.2.1	Sensitive	['diff','tree','Menardo_2021','input','Napier_2020','tbprofiler']	tuberculosis: human-adapted	L1	Mycobacterium tuberculosis	Manila
SAMN02360552	['SRR1013545','SRR1013546','SRR1048844','SRR1048845']	WGS		['SRX365547','SRX391233']	Illumina HiSeq 2000	PAIRED	RANDOM	GENOMIC	ILLUMINA	SRS491923		['H7B5EADXX131204.2.Illumina_P5-Waxow_P7-Focok.bam','219757','C2JHPACXX131002.6.tagged_332.bam','SRS491923','C2JHPACXX131002.7.tagged_332.bam','SRR1013545','SAMN02360552','PRJNA219757','PRJNA219826','SRR1048844','2444387.WR37948.Solexa-185529.C2JHPACXX131002.P','KT- 0007','H7B5EADXX131204.1.Illumina_P5-Waxow_P7-Focok.bam','SRX391233','SRP031531','2444387.WR37947.Solexa-196541.H7B5EADXX131204.P','SRR1048845','SRR1013546','SRX365547','2360552']					KOR	Asia			Homo sapiens	3	human																					2079	2080503242	1011455789	PRJNA219757			99.35	5786842	135	lineage2.2.2	Pre-XDR-TB	['tbprofiler','input','Napier_2020','diff','tree','Menardo_2018','Menardo_2021']	tuberculosis: human-adapted	L2.2.2	Mycobacterium tuberculosis
SAMEA115751524	ERR13292407	WGS	UNIVERSITY OF OXFORD, NUFFIELD DEPARTMENT OF MEDIC	ERX12662893	Illumina MiSeq	PAIRED	RANDOM PCR	GENOMIC	ILLUMINA	ERS20267811	ERP161058	['1124794','ERR13292407','webin-reads-82ab2933582f','ERP161058','ERS20267811','ERX12662893','b28b5ff0-515d-42d2-bc0f-19e45ec26bb9','PRJEB76547','82ab2933582f','SAMEA115751524','41910464']	2020	2024-08-10T16:35:00.000Z			USA	North America																										503	503936716	308384310	PRJEB76547								CRyPTIC_2024	tuberculosis: unclassified		Mycobacterium tuberculosis
SAMN03300264	SRR1791906	WGS	USDA-NVSL-DBL	SRX867568	Illumina MiSeq	PAIRED	RANDOM	GENOMIC	ILLUMINA	SRS838841	SRP053287	['SRS838841','250: 04-2067','PRJNA251692','SAMN03300264','04-2067','250: 04-2067_files','3300264','SRP053287','251692','SRX867568','SRR1791906']	2004	2015-02-23T13:57:00.000Z			USA	North America	TX		Bos taurus	2	domestic cattle																					443	443226790	312655561	PRJNA251692			99.5	1007358	53	La1.8.1	Other	['tbprofiler','input','tree','diff']	tuberculosis: animal-adapted	La1	Mycobacterium bovis
SAMN21856510	SRR16088050	WGS	NIH / NIAID	SRX12374669	NextSeq 500	PAIRED	RANDOM	GENOMIC	ILLUMINA	SRS10345578	SRP338907	['20546','UKR-48_lib34750_nextseq_n0285_151bp.filtered_2nd.1.fastq.gz','bp0','PRJNA766649','SRP338907','21856510','SRR16088050','SAMN21856510','766649','SRS10345578','SRX12374669']	2020	2021-10-16T12:55:00.000Z		49.9935 N 36.2304 E	UKR	Europe	Kharkiv	sputum	Homo sapiens	3	human																					404	404086538	186407023	PRJNA766649			99.39	1498427	51	lineage2.2.1	Pre-XDR-TB	['tbprofiler','input','diff','tree']	tuberculosis: unclassified		Mycobacterium tuberculosis
SAMN41416636	SRR29050761	WGS	FIND, THE FOUNDATION FOR INNOVATIVE NEW DIAGNOSTICS	SRX24575776	Illumina HiSeq 2000	PAIRED	RANDOM	GENOMIC	ILLUMINA	SRS21315865	SRP507535	['SRX24575776','SRS21315865','PRJNA1109295','SAMN41416636','24146D_CD63A3EEC331','SRR29050761','TB-IS-1026-1849_S4_R1_001.fastq.gz','24146D_CD63A3EEC331_1849','SRP507535','1109295','41416636']	2012	2024-05-16T09:56:00.000Z			VNM	Asia			Homo sapiens	3	human																					208	208905178	97488378	PRJNA1109295								WHO_mutations_2023	tuberculosis: unclassified		Mycobacterium tuberculosis
SAMN09715545	SRR7592366	WGS	NIH / NIAID	SRX4457398	Illumina MiSeq	PAIRED	RANDOM	GENOMIC	ILLUMINA	SRS3595221	SRP155250	['TBP-IMN-51_lib13633_nextseq_n0170_151bp_R2.fastq.gz','482865','3873','PRJNA482865','SRX4457398','SRS3595221','bp0','9715545','SRP155250','SAMN09715545','SRR7592366']	2016-06	2018-07-25T16:44:00.000Z		44.4268 N 26.1025 E	ROU	Europe	Bucharest	sputum	Homo sapiens	3	human																					429	429481945	182373230	PRJNA482865			99.58	1530580	48	lineage4.7	MDR-TB	['Menardo_2021','input','tbprofiler','diff','tree']	tuberculosis: human-adapted	L4	Mycobacterium tuberculosis
SAMEA2042189	ERR323112	WGS	SC	ERX296257	Illumina HiSeq 2000	PAIRED	RANDOM	GENOMIC	ILLUMINA	ERS198174	ERP001072	['SC_RUN_9891_1#80','Karonga_Prevention_Study__KPS____whole_genome_sequencing_in_a_whole_population-sc-2011-12-13T10:33:26Z-2066','2313373','PRJEB2794','ERS198174','ERP001072','204548','77124-sc-2012-12-11T14:37:31Z-1523819','Karonga_Prevention_Study__KPS____whole_genome_sequ','ERX296257','SC_EXP_9891_1#80','ERR323112','SAMEA2042189']		2013-08-14T11:08:00.000Z			MWI	Africa	Karonga																									549	549297800	315796522	PRJEB2794			99.58	1681477	37	lineage4.3.3	Sensitive	['Karonga_Prevention_Study','diff','tbprofiler','input','Menardo_2018','Napier_2020','tree','Menardo_2021']	tuberculosis: human-adapted	L4.3.3	Mycobacterium tuberculosis
SAMN03648642	SRR2101395	WGS	UNIVERSITY OF OXFORD	SRX1096089	Illumina HiSeq 2500	PAIRED	RANDOM	GENOMIC	ILLUMINA	SRS991091	SRP061066	['PRJNA282721','SRS991091','SAMN03648642','ef76b83f-4545-4542-8239-e0e15e757745_R00000039.bam','SRR2101395','3648642','SRP061066','ef76b83f-4545-4542-8239-e0e15e757745','SRX1096089','282721']		2015-07-25T09:05:00.000Z			ZAF	Africa						S	S			S		S	S	S					S				S			137	137626652	82497400	PRJNA282721	CRyPTIC_WHO2021_PMC7612554		99.63	323761	17	lineage4.3.2.1	Sensitive	['tbprofiler','diff','input','Walker_2022','Napier_2020','tree']	tuberculosis: human-adapted	L4.3.2.1	Mycobacterium tuberculosis
SAMN31031520	SRR21733151	WGS	MDUPHL	SRX17729079	NextSeq 500	PAIRED	RANDOM	GENOMIC	ILLUMINA	SRS15258537	SRP399923	['SRX17729079','SAMN31031520','857537','SRP399923','AUSMDU00046837_S8_R1_001.fastq.gz','SRR21733151','SRS15258537','31031520','PRJNA857537','AUSMDU00046837']	2020	2022-09-28T00:55:00.000Z			AUS	Oceania	Victoria		Homo sapiens	3	human																					490	490958000	205039648	PRJNA857537			99.38	1648000	57	lineage1.2.1.2.1	HR-TB	['tree','input','tbprofiler','diff']	tuberculosis: unclassified		Mycobacterium tuberculosis
SAMN12551484	SRR10040271	WGS	FUDAN UNIVERSITY	SRX6775474	Illumina HiSeq 2000	PAIRED	RANDOM PCR	GENOMIC	ILLUMINA	SRS5322561	SRP219763	['SZ_2016_0031_R1.fastq.gz','12551484','SRX6775474','bp0','SZ_2016_0031','MTB_SZ_2016_0031','SAMN12551484','SRS5322561','559678','PRJNA559678','SRR10040271','SRP219763']	2016	2019-08-30T14:17:00.000Z		22.55 N 114.06 E	CHN	Asia	Shenzhen	sputum	Homo sapiens	3	human																					865	865817700	332929511	PRJNA559678			99.45	1716261	57	lineage2.2.1	MDR-TB	['tree','tbprofiler','R-MDR_2013-17_Shenzhen_CHN','diff','Menardo_2021','input']	tuberculosis: human-adapted	L2	Mycobacterium tuberculosis
SAMEA115737718	ERR13259965	WGS	UNIVERSITY OF OXFORD, NUFFIELD DEPARTMENT OF MEDIC	ERX12630378	Illumina MiSeq	PAIRED	RANDOM PCR	GENOMIC	ILLUMINA	ERS20247362	ERP161058	['PRJEB76547','ERP161058','ERS20247362','b28b5ff0-515d-42d2-bc0f-19e45ec26bb9','9ae2f8440439','1124794','SAMEA115737718','ERR13259965','41856829','webin-reads-9ae2f8440439','ERX12630378']	2020	2024-08-04T22:44:00.000Z			USA	North America																										311	311109098	203771142	PRJEB76547								CRyPTIC_2024	tuberculosis: unclassified		Mycobacterium tuberculosis
SAMN21978504	SRR16156195	WGS	TGEN NORTH	SRX12441107	NextSeq 500	PAIRED	RANDOM	GENOMIC	ILLUMINA	SRS10407381	SRP339714	['KCA0H2HY01','SRS10407381','TB-KCA0H2HY01-054_S110_R1_001.fastq.gz','SAMN21978504','21978504','SRP339714','SRR16156195','767684','SRX12441107','PRJNA767684']		2021-10-01T18:22:00.000Z							Homo sapiens	3	human																					556	556900016	223265414	PRJNA767684			99.52	1727250	60	lineage4.1.1.3	RR-TB	['input','tbprofiler','tree','diff']	tuberculosis: unclassified		Mycobacterium tuberculosis
SAMEA2783291	ERR751815	WGS	SC	ERX695497	Illumina HiSeq 2000	PAIRED	RANDOM	GENOMIC	ILLUMINA	ERS553036	ERP006738	['SC_EXP_14722_2#94','ERP006738','SAMEA2783291','ERR751815','23222-sc-2108138','The_interaction_between_the_host_and_pathogen_genetics_in_susceptibility_to_pulmonary_tuberculosis-sc-3274','ERS553036','ERX695497','SC_RUN_14722_2#94','PRJEB7056','3337219','272028']		2016-01-09T04:46:00.000Z			THA	Asia																										491	491309600	269539531	PRJEB7056			99.58	1594355	36	lineage2.2.1	HR-TB	['input','Menardo_2021','tree','tbprofiler','Napier_2020','diff']	tuberculosis: human-adapted	L2.2.1	Mycobacterium tuberculosis
SAMN09101436	SRR7070508	OTHER	MODMEDMICOXFORD	SRX4001235	Illumina MiSeq	PAIRED		OTHER	ILLUMINA	SRS3283615	SRP076676	['MMMOSAM:5ed08bda-bde1-4b63-bec2-f408c0f7ae53','SRX4001235','SRS3283615','PRJNA302362','9101436','302362','MMMOSRA:5ed08bda-bde1-4b63-bec2-f408c0f7ae53','SRR7070508','SAMN09101436','SRP076676']	2015	2018-04-26T14:29:00.000Z			GBR	Europe			Homo sapiens	3	human																					269	269628879	162915283	PRJNA302362									tuberculosis: unclassified		Mycobacterium tuberculosis
SAMN08215128	SRR6397679	WGS	BC CENTRE FOR DISEASE CONTROL PUBLIC HEALTH LABORATORY	SRX3490979	HiSeq X Ten	PAIRED	RANDOM	GENOMIC	ILLUMINA	SRS2774857	SRP119652	['PRJNA413593','SRP119652','8215128','SRR6397679','BC09-Mtb153','SAMN08215128','413593','SRS2774857','BC09-Mtb153_1.fastq.gz','SRX3490979']	2009	2017-12-24T20:36:00.000Z		49.15 N 123.7 W	CAN	North America	British Columbia		Homo sapiens	3	human					S		S						S	S							700	700215250	326655625	PRJNA413593	CRyPTIC_WHO2021_PMC7612554		99.75	1817773	52	lineage4.4.1.2	Sensitive	['input','diff','tbprofiler','Napier_2020','Walker_2022','tree']	tuberculosis: human-adapted	L4	Mycobacterium tuberculosis
SAMEA8719138	ERR8976015	WGS	CTB/NICD	ERX5544242	Illumina NovaSeq 6000	PAIRED	RANDOM	GENOMIC	ILLUMINA	ERS6403583	ERP128647	['SAMEA8719138','PRJEB44577','ERR8976015','experiment.29574','project.Wellcome_clinical_isolates_site10','26340107','ERX5544242','ERS6403583','ERP128647','run.29574.1','sample.29574','773351']		2022-03-22T07:49:00.000Z			ZAF	Africa						S				S	S		S	S				S		S	S	S		S	S	666	666909620	219857070	PRJEB44577	CRyPTIC_reuse_table		99.59	1827403	63	lineage4.3.2.1	Sensitive	['CRyPTIC_CTB-NICD','tree','diff','CRyPTIC_reuse_table','tbprofiler','input']	tuberculosis: unclassified		Mycobacterium tuberculosis
SAMEA110037045	ERR9786532	WGS	INSTITUTE OF TROPICAL MEDICINE	ERX9333808	Illumina HiSeq 2500	PAIRED	RANDOM	GENOMIC	ILLUMINA	ERS12087297	ERP137916	['ena-RUN-TAB-27-05-2022-13:53:26:391-11725','ERX9333808','ena-EXPERIMENT-TAB-27-05-2022-13:53:26:391-11724','ERP137916','ERS12087297','PRJEB53138','ECF-13-P151','844815','29003625','SAMEA110037045','ERR9786532','0efe4541-10cd-4d79-a29f-96d29eadb5f3']	2013	2022-06-25T18:15:00.000Z			GMB	Africa		sputum	Homo sapiens	3	human																					710	710127698	485223060	PRJEB53138			99.74	1008917	46	lineage4.3.4.2	Sensitive	['WGS_2011-2014_GMB','diff','tbprofiler','tree','input']	tuberculosis: unclassified		Mycobacterium tuberculosis
SAMN31031151	SRR21733073	WGS	MDUPHL	SRX17728511	NextSeq 500	PAIRED	RANDOM	GENOMIC	ILLUMINA	SRS15257969	SRP399923	['PRJNA857537','SAMN31031151','857537','SRX17728511','AUSMDU00035187','SRS15257969','31031151','AUSMDU00035187_S252_R1_001.fastq.gz','SRR21733073','SRP399923']	2019	2022-09-28T00:56:00.000Z			AUS	Oceania	Victoria		Homo sapiens	3	human																					657	657549075	283959216	PRJNA857537			99.68	1653622	57	lineage4.7	Sensitive	['tbprofiler','input','diff','tree']	tuberculosis: unclassified		Mycobacterium tuberculosis
SAMN21236171	SRR15723164	WGS	SHANGHI CDC	SRX12018594	Illumina HiSeq 2500	PAIRED	other	GENOMIC	ILLUMINA	SRS10023550	SRP335713	['D0071.1.fastq.gz','SAMN21236171','SRR15723164','PRJNA760838','760838','bp0','21236171','D0071','SRX12018594','d0071','SRP335713','SRS10023550']	2011-01	2021-09-05T09:26:00.000Z			CHN	Asia	Shanghai	sputum	Homo sapiens	3	human																					1049	1049261700	467774838	PRJNA760838			99.53	1713153	59	lineage2.2.1	Sensitive	['input','diff','tbprofiler','tree']	tuberculosis: unclassified		Mycobacterium tuberculosis
SAMN15403960	SRR12399111	AMPLICON	GENOSCREEN	SRX8897177	NextSeq 500	PAIRED	PCR	GENOMIC	ILLUMINA	SRS7155950	SRP276358	['DRC_Deeplex322','SRS7155950','SRX8897177','SAMN15403960','bp0','PRJNA643157','SRP276358','2016-00400','15403960','643157','2016-00400_S20_L001_R1_001.fastq.gz','SRR12399111']	2016	2020-08-06T09:55:00.000Z			COD	Africa		sputum	Homo sapiens	3	human																					48	48232409	26374256	PRJNA643157									tuberculosis: unclassified		Mycobacterium tuberculosis
SAMEA115738576	ERR13260834	WGS	UNIVERSITY OF OXFORD, NUFFIELD DEPARTMENT OF MEDIC	ERX12631247	Illumina NovaSeq 6000	PAIRED	RANDOM PCR	GENOMIC	ILLUMINA	ERS20248220	ERP161058	['41857674','bd9539b0e8c9','ERR13260834','PRJEB76547','ERP161058','b28b5ff0-515d-42d2-bc0f-19e45ec26bb9','ERS20248220','SAMEA115738576','webin-reads-bd9539b0e8c9','ERX12631247','1124794']	2021	2024-08-05T10:31:00.000Z			ZAF	Africa																										1070	1070127638	334920949	PRJEB76547								CRyPTIC_2024	tuberculosis: unclassified		Mycobacterium tuberculosis
SAMEA8955414	ERR6201858	WGS	ANSES	ERX5837003	NextSeq 500	PAIRED	RANDOM	GENOMIC	ILLUMINA	ERS6638177	ERP130302	['14Z006089','ERS6638177','webin-reads-14Z006089','PRJEB46102','ena-STUDY-ANSES-05-07-2021-12:32:41:637-1413','SAMEA8955414','ERP130302','876704','ERX5837003','30673309','ERR6201858']	2014	2022-09-15T07:54:00.000Z			FRA	Europe			Meles meles	3	European badger																					418	418462374	184599691	PRJEB46102			98.73	1492952	48	La1.2	Other	['diff','tbprofiler','tree','input']	tuberculosis: animal-adapted	La1	Mycobacterium bovis
SAMN38210009	SRR26794674	WGS	HMS	SRX22492268	Illumina HiSeq 4000	SINGLE	cDNA	GENOMIC	ILLUMINA	SRS19505383	SRP471323	['SRP471323','SRX22492268','SRS19505383','Peru4095','38210009','SRR26794674','Peru4095_R1.fastq.gz','4095','bp0','1039243','SAMN38210009','PRJNA1039243']	2011	2023-11-11T22:55:00.000Z			PER	South America		sputum	Homo sapiens	3	human																					863	863473000	443668355	PRJNA1039243								standford	tuberculosis: unclassified		Mycobacterium tuberculosis
SAMEA1403634	ERR133816	WGS	SC	ERX109834	Illumina HiSeq 2000	PAIRED	RANDOM	GENOMIC	ILLUMINA	ERS094105	ERP000192	['ERX109834','SC_RUN_7755_2#19','SAMEA1403634','ERR133816','203970','PRJEB2138','SC_EXP_7755_2#19','0160A-sc-2012-02-09T18:55:35Z-1355149','ERS094105','Variation discovery in Russian TB isolates-sc-2010','Variation discovery in Russian TB isolates-sc-2010-04-20','ERP000192','1088828']		2014-09-28T13:28:00.000Z			RUS	Europe	Samara																									671	671449200	511528639	PRJEB2138								['input','Menardo_2018']	tuberculosis: unclassified		Mycobacterium tuberculosis
SAMEA9070567	ERR6362962	WGS	Swiss-TPH	ERX5627775	Illumina HiSeq 2500	PAIRED	RANDOM	GENOMIC	ILLUMINA	ERS6798874	ERP129488	['737713','ERX5627775','20453652','WGS RR-TB Khayelitsha','SAMEA9070567','PRJEB45389','ERR6362962','ERP129488','ERS6798874','G32570_1']		2021-10-13T19:51:00.000Z			ZAF	Africa						S						S											S			649	649138110	329090190	PRJEB45389	CRyPTIC_WHO2021_PMC7612554		99.55	1688384	38	lineage4.4.1.1	RR-TB	['Walker_2022','tbprofiler','diff','R-RR_HIVcoinf_ZAF','input','tree']	tuberculosis: unclassified		Mycobacterium tuberculosis
SAMN31031070	SRR21732783	WGS	MDUPHL	SRX17728801	NextSeq 500	PAIRED	RANDOM	GENOMIC	ILLUMINA	SRS15258259	SRP399923	['31031070','PRJNA857537','SRX17728801','SRP399923','AUSMDU00030722','SAMN31031070','AUSMDU00030722_S14_R1_001.fastq.gz','SRR21732783','SRS15258259','857537']	2017	2022-09-28T00:55:00.000Z			AUS	Oceania	Victoria		Homo sapiens	3	human																					777	777708548	323398071	PRJNA857537			99.55	1731422	59	lineage2.2.1	Sensitive	['input','diff','tbprofiler','tree']	tuberculosis: unclassified		Mycobacterium tuberculosis
SAMEA6359506	ERR5087466	WGS	WELLCOME SANGER INSTITUTE	ERX4893587	HiSeq X Ten	PAIRED	RANDOM	GENOMIC	ILLUMINA	ERS4125756	ERP021867	['ERS4125756','SC_EXP_33224_3#24','17353131','SC_RUN_33224_3#24','ERP021867','a8475012-1692-11ea-8643-fa163e2f1184','PRJEB19799','Exploring_the_richness_of_Mycobacterium_bovis_strain_diversity-sc-4667','SAMEA6359506','480613','ERX4893587','ERR5087466']		2021-02-03T00:03:00.000Z			GBR	Europe																										473	473389530	99132109	PRJEB19799			99.21	1700443	43	La1.8.1	Other	['tree','bovis_GBR','input','diff','tbprofiler']	tuberculosis: animal-adapted	La1	Mycobacterium bovis
SAMN09101407	SRR7069609	OTHER	MODMEDMICOXFORD	SRX4000348	Illumina MiSeq	PAIRED		OTHER	ILLUMINA	SRS3282668	SRP076676	['SRR7069609','SRP076676','MMMOSRA:640f311f-5e76-4212-9083-0c21048c2af8','SRS3282668','MMMOSAM:640f311f-5e76-4212-9083-0c21048c2af8','PRJNA302362','302362','SRX4000348','SAMN09101407','9101407']	2016	2018-04-26T14:22:00.000Z			GBR	Europe			Homo sapiens	3	human																					579	579635814	372554287	PRJNA302362									tuberculosis: unclassified		Mycobacterium tuberculosis
SAMEA112805451	ERR11081715	WGS	FZB	ERX10529084	NextSeq 500	PAIRED		GENOMIC	ILLUMINA	ERS14812997	ERP010814	['SAMEA112805451','33893548','ERX10529084','ERS14812997','PRJEB9680','ERP010814','ena-STUDY-FZB-22-06-2015-17:16:39:392-292','5577-17','ena-EXPERIMENT-TAB-22-03-2023-09:39:46:164-141746','ena-RUN-TAB-22-03-2023-09:39:46:164-141747','ERR11081715','287903']		2023-07-21T04:09:00.000Z																														418	418113814	176840325	PRJEB9680			99.56	1713984	58	lineage4.1.2.1	Sensitive	['tbprofiler','diff','input','tree']	tuberculosis: unclassified		Mycobacterium tuberculosis
SAMEA8718849	ERR8975723	WGS	CTB/NICD	ERX5543953	Illumina NovaSeq 6000	PAIRED	RANDOM	GENOMIC	ILLUMINA	ERS6403294	ERP128647	['ERR8975723','ERS6403294','ERX5543953','PRJEB44577','26339818','ERP128647','project.Wellcome_clinical_isolates_site10','experiment.29269','run.29269.1','773351','sample.29269','SAMEA8718849']		2022-03-15T07:36:00.000Z			ZAF	Africa						S				R	R	R	S	S				S		S	S	S	R	S	S	616	616303178	212212061	PRJEB44577	CRyPTIC_reuse_table		99.21	1792588	62	lineage1.2.2.1	HR-TB	['input','diff','CRyPTIC_reuse_table','tbprofiler','CRyPTIC_CTB-NICD','tree']	tuberculosis: unclassified		Mycobacterium tuberculosis
SAMN36849955	SRR25534319	WGS	SHANDONG PROVINCIAL HOSPITAL	SRX21263808	Illumina HiSeq 4000	PAIRED	RANDOM	GENOMIC	ILLUMINA	SRS18516885	SRP453313	['SRR25534319','SRP453313','1002108','T899','SRS18516885','PRJNA1002108','bp0','SRX21263808','T899.IS300_Clean.1.fastq.gz','SAMN36849955','36849955']	2017	2023-08-05T20:41:00.000Z		36.40 N 117.00 E	CHN	Asia	Shandong	As reported: phlegm	Homo sapiens	3	human																					1143	1143280200	478420824	PRJNA1002108			99.56	1834392	62	lineage2.2.1	Other	['tbprofiler','diff','input','tree']	tuberculosis: human-adapted	L4	Mycobacterium tuberculosis	H37Rv
SAMEA115526754	ERR12976118	WGS	ISTITUTO ZOOPROFILATTICO SPERIMENTALE DELLA LOMBAR	ERX12348345	Illumina MiSeq	PAIRED	RANDOM	GENOMIC	ILLUMINA	ERS19224127	ERP130767	['PRJEB46575','ERS19224127','42868346','153494','ERR12976118','ERX12348345','750023','ERP130767','ena-RUN-TAB-29-04-2024-13:40:05:947-78107','SAMEA115526754','ena-EXPERIMENT-TAB-29-04-2024-13:40:05:946-78106','b75e9c14-f072-496a-9633-cad6545455f6']	2017	2024-08-10T23:52:00.000Z			ITA	Europe			Bos taurus	3	domestic cattle																					799	799771393	348386375	PRJEB46575									tuberculosis: animal-adapted	La1	Mycobacterium bovis
SAMN27555050	SRR18740760	WGS	RIVM	SRX14840898	Illumina HiSeq 1000	PAIRED	RANDOM	GENOMIC	ILLUMINA	SRS12595943	SRP369760	['SRR18740760','bp0','SRX14840898','NLZ002105137.bam','825716','MD-025-13','PRJNA825716','SRP369760','SAMN27555050','SRS12595943','NLZ002105137','27555050']	2020	2022-04-13T08:07:00.000Z		47.00 N 28.90 E	MDA	Europe	Chisinau	sputum	Homo sapiens	3	human																					604	604610618	56265181	PRJNA825716								input	tuberculosis: unclassified		Mycobacterium tuberculosis
SAMEA115740886	ERR13266235	WGS	UNIVERSITY OF OXFORD, NUFFIELD DEPARTMENT OF MEDIC	ERX12636661	Illumina NovaSeq 6000	PAIRED	RANDOM PCR	GENOMIC	ILLUMINA	ERS20250629	ERP161058	['SAMEA115740886','ERP161058','ERR13266235','ERS20250629','webin-reads-c8ba3e4a5cf1','PRJEB76547','b28b5ff0-515d-42d2-bc0f-19e45ec26bb9','41868825','1124794','ERX12636661','c8ba3e4a5cf1']	2021	2024-08-07T20:42:00.000Z			VNM	Asia																										802	802606978	272986777	PRJEB76547								CRyPTIC_2024	tuberculosis: unclassified		Mycobacterium tuberculosis
SAMEA4744170	ERR2652923	WGS	NORWEGIAN INSTITUTE OF PUBLIC HEALTH	ERX2669377	Illumina MiSeq	PAIRED	RANDOM	GENOMIC	ILLUMINA	ERS2564281	ERP109440	['ERS2564281','ERX2669377','476915','I-15762','ena-EXPERIMENT-NORWEGIAN INSTITUTE OF PUBLIC HEALTH-19-06-2018-13:51:32:576-10','PRJEB27366','9578701','ERP109440','ERR2652923','ena-RUN-NORWEGIAN INSTITUTE OF PUBLIC HEALTH-19-06-2018-13:51:32:576-10','ena-STUDY-NORWEGIAN INSTITUTE OF PUBLIC HEALTH-19-06-2018-13:52:22:783-854','SAMEA4744170']	2002	2018-07-12T08:40:00.000Z			USA	North America			Homo sapiens	3	human																					167	167120460	87075833	PRJEB27366								['Nimmo_2024','input']	tuberculosis: human-adapted	L4	Mycobacterium tuberculosis
SAMEA8718398	ERR8975147	WGS	CTB/NICD	ERX5543503	Illumina HiSeq 4000	PAIRED	RANDOM	GENOMIC	ILLUMINA	ERS6402844	ERP128647	['773351','SAMEA8718398','experiment.14293','run.14293.1','PRJEB44577','ERS6402844','ERP128647','sample.14293','ERX5543503','project.Wellcome_clinical_isolates_site10','ERR8975147','26339369']		2022-03-15T07:21:00.000Z			ZAF	Africa						S				S	S	S	S	S				S		S	S	S	S	S	S	696	696467100	277928843	PRJEB44577	CRyPTIC_reuse_table		99.55	1829998	69	lineage2.2.1	Sensitive	['input','tbprofiler','diff','CRyPTIC_reuse_table','tree','CRyPTIC_CTB-NICD']	tuberculosis: unclassified		Mycobacterium tuberculosis
SAMN15806943	SRR12443462	WGS	FINNISH INSTITUTE FOR HEALTH AND WELFARE	SRX8938006	Illumina MiSeq	PAIRED	RANDOM	GENOMIC	ILLUMINA	SRS7194227	SRP277314	['SRX8938006','126157','SRS7194227','SAMN15806943','PRJNA656906','SRR12443462','SRP277314','15806943','656906','126157_S7_L001_R1_001.fastq.gz','bp0']	2019	2020-08-13T02:42:00.000Z			FIN	Europe		As reported: liver	Canis lupus familiaris	3	domestic dog																					646	646373020	382707108	PRJNA656906								input	tuberculosis: unclassified		Mycobacterium tuberculosis
SAMEA7560981	ERR4828544	WGS	OUCRU-HCMC	ERX4698528	NextSeq 500	PAIRED	RANDOM	GENOMIC	ILLUMINA	ERS5317617	ERP124982	['ERX4698528','run.12336','22476551','project.Vietnam','ERS5317617','ERP124982','experiment.12336','sample.12336','PRJEB41241','ERR4828544','SAMEA7560981','773308']		2021-11-11T06:52:00.000Z			VNM	Asia	Ho Chi Minh City					S				S	S	S	S	S				S		S	S	S	S	S	S	383	383275750	174710887	PRJEB41241	['CRyPTIC_reuse_table','Walker_2022']							['CRyPTIC_OUCRU','input','CRyPTIC_reuse_table','Walker_2022']	tuberculosis: unclassified		Mycobacterium tuberculosis
SAMN31672877	SRR22251960	WGS	INSTITUTE OF CLINICAL PATHOLOGY AND MEDICAL RESEARCH	SRX18228369	NextSeq 500	PAIRED	RANDOM	GENOMIC	ILLUMINA	SRS15724651	SRP407089	['SRR22251960','31672877','SRS15724651','bp0','PRJNA899911','SAMN31672877','SRX18228369','17-3391-0408_1.fastq.gz','17-3391-0408','899911','SRP407089']	2017	2022-11-10T00:01:00.000Z			AUS	Oceania	NSW		Homo sapiens	3	human																					336	336551876	148030173	PRJNA899911			99.47	2149985	71	lineage2.2.1	Sensitive	['tree','diff','input','tbprofiler']	tuberculosis: unclassified		Mycobacterium tuberculosis
SAMN00103246	['SRR023470','SRR023444','SRR023426']	WGS		['SRX008078','SRX008060','SRX008104']	Illumina Genome Analyzer II	PAIRED	RANDOM	GENOMIC	ILLUMINA	SRS004807		['52637','SRR023426','SAMN00103246','BI.PE.090617_SL-XAS_0001_FC427R4AAXX.3','BI.PE.090220_SL-XAR_0002_FC30R7KAAXX.1','427R4AAXX090617-3-P','SRX008060','SRX008104','BI.PE.090210_SL-XAR_0002_FC30PU4AAXX.1','PRJNA52637','SRR023444','103246','SRP005959','30PU4AAXX090210-1-P','SRS004807','BROAD:SEQUENCING_SAMPLE:27060.0','SRP001097','30R7KAAXX090220-1-P','SRX008078','Mycobacterium_tuberculosis_MicroEvolution','SRR023470']																																9792	9793140953	7185526175	PRJNA52637									tuberculosis: unclassified		Mycobacterium tuberculosis
SAMEA104221070	ERR2099788	WGS	INSTITUTO DE BIOMEDICINA DE VALENCIA	ERX2157093	Illumina MiSeq	PAIRED	size fractionation	GENOMIC	ILLUMINA	ERS1880088	ERP024584	['ena-RUN-Instituto de Biomedicina de Valencia-21-08-2017-15:36:03:255-14','ERS1880088','PRJEB22237','ERX2157093','SAMEA104221070','ena-STUDY-Instituto de Biomedicina de Valencia-21-08-2017-15:36:05:639-274','ena-EXPERIMENT-Instituto de Biomedicina de Valencia-21-08-2017-15:36:03:255-14','10217867','G535','ERR2099788','529825','ERP024584']		2019-04-01T06:23:00.000Z																														551	551114500	207530025	PRJEB22237			99.6	1773571	49	lineage4.1.2.1	MDR-TB	['tbprofiler','input','tree','Napier_2020','diff']	tuberculosis: human-adapted	L4.1.2.1	Mycobacterium tuberculosis
SAMEA12854261	ERR11245279	WGS	SWISS TROPICAL AND PUBLIC HEALTH INSTITUTE	ERX10653483	Illumina NovaSeq 6000	SINGLE	RANDOM	GENOMIC	ILLUMINA	ERS10461150	ERP135175	['ERS10461150','G44138','34307829','930268','SAMEA12854261','ERR11245279','8cc6b8bd-130a-4c76-a0b2-3197bafe5cc6','ena-RUN-TAB-17-04-2023-19:57:14:549-6656','ERX10653483','ERP135175','PRJEB50582','ena-EXPERIMENT-TAB-17-04-2023-19:57:14:548-6655']	2015	2023-07-27T11:26:00.000Z			GEO	Asia		sputum																								424	424081224	143174801	PRJEB50582									tuberculosis: unclassified		Mycobacterium tuberculosis
SAMN15703266	SRR12395273	WGS	WADSWORTH CENTER	SRX8893624	MinION	SINGLE	RANDOM	GENOMIC	OXFORD_NANOPORE	SRS7152646	SRP276100	['SAMN15703266','SRS7152646','15703266','PRJNA650381','SRX8893624','SRR12395273','bp0','IDR1900059606-01-01','650381','A346','IDR1900059606-01-01.fastq.gz','SRP276100']	2019	2020-08-05T13:32:00.000Z		33.50150633 N 117.65715898 W	USA	North America	San Juan Capistrano	As reported: SPT	Homo sapiens	3	human																					671	671977763	614065989	PRJNA650381									tuberculosis: unclassified		Mycobacterium tuberculosis
SAMN15773065	SRR12420333	WGS	FUDAN UNIVERSITY	SRX8916370	Illumina HiSeq 2500	PAIRED	RANDOM PCR	GENOMIC	ILLUMINA	SRS7172942	SRP276868	['SAMN15773065','SRX8916370','XZ10215_R1.fastq.gz','PRJNA656167','bp0','SRS7172942','XZ10215','SRR12420333','SRP276868','15773065','656167','p552']	2010	2020-08-10T10:31:00.000Z			CHN	Asia	Tibet	sputum	Homo sapiens	3	human																					811	811184100	290404667	PRJNA656167			98.98	1559326	45	lineage2.2.1	HR-TB	['diff','tbprofiler','input','tree']	tuberculosis: unclassified		Mycobacterium tuberculosis
SAMEA115748925	ERR13289780	WGS	UNIVERSITY OF OXFORD, NUFFIELD DEPARTMENT OF MEDIC	ERX12660206	Illumina MiSeq	PAIRED	RANDOM PCR	GENOMIC	ILLUMINA	ERS20265212	ERP161058	['ERX12660206','2c443d7f1ddc','ERR13289780','1124794','webin-reads-2c443d7f1ddc','ERP161058','SAMEA115748925','ERS20265212','PRJEB76547','41908389','b28b5ff0-515d-42d2-bc0f-19e45ec26bb9']	2017	2024-08-10T14:05:00.000Z			GBR	Europe																										366	366772220	231434857	PRJEB76547								CRyPTIC_2024	tuberculosis: unclassified		Mycobacterium tuberculosis
SAMN41416555	SRR29051138	WGS	FIND, THE FOUNDATION FOR INNOVATIVE NEW DIAGNOSTICS	SRX24575995	Illumina HiSeq 2000	PAIRED	RANDOM	GENOMIC	ILLUMINA	SRS21316084	SRP507535	['SAMN41416555','1109295','TB-IS-1026-27258_S230_R1_001.fastq.gz','SRS21316084','SRR29051138','24146D_AAEA30DB7C8B_27258','PRJNA1109295','SRX24575995','24146D_AAEA30DB7C8B','SRP507535','41416555']		2024-05-16T09:58:00.000Z							Homo sapiens	3	human																					724	724855266	342891036	PRJNA1109295								WHO_mutations_2023	tuberculosis: unclassified		Mycobacterium tuberculosis
SAMEA112799559	ERR11049403	WGS	FZB	ERX10496193	NextSeq 500	PAIRED		GENOMIC	ILLUMINA	ERS14807105	ERP010814	['287903','ERR11049403','ena-EXPERIMENT-TAB-21-03-2023-10:57:59:537-105065','SAMEA112799559','PRJEB9680','33851615','ERS14807105','20004522','ERP010814','ERX10496193','ena-STUDY-FZB-22-06-2015-17:16:39:392-292','ena-RUN-TAB-21-03-2023-10:57:59:538-105066']		2023-07-20T21:03:00.000Z																														899	899229525	369770551	PRJEB9680			99.4	1771124	59	lineage4.1.4	Sensitive	['tree','tbprofiler','input','diff']	tuberculosis: unclassified		Mycobacterium tuberculosis
SAMN08709253	SRR6832432	WGS	SAN RAFFAELE	SRX3788610	Illumina HiSeq 2500	PAIRED	RANDOM	GENOMIC	ILLUMINA	SRS3041276	SRP128089	['SRX3788610','bp0','SAMN08709253','SRP128089','92-2513_WGS','428596','SRS3041276','SRR6832432','92-2513','PRJNA428596','92-2513_090816_UKR_090816_100.gatk.bam','8709253']		2018-03-14T10:30:00.000Z			UKR	Europe			Homo sapiens	3	human	S	S			S		S	S	S			S	S	S				S			451	451442326	234901397	PRJNA428596	CRyPTIC_WHO2021_PMC7612554		99.41	1550023	32	lineage4.1.2.1	Sensitive	['tree','Walker_2022','tbprofiler','input','diff']	tuberculosis: unclassified		Mycobacterium tuberculosis
SAMN16521627	SRR12882570	WGS	SWISSTPH	SRX9348240	Illumina HiSeq 2000	PAIRED		GENOMIC	ILLUMINA	SRS7571225	SRP288262	['G21888','BSSE-QGF-78491','PRJNA670836','SRR12882570','bp0','SRX9348240','BSSE_QGF_78491_CBMG8ANXX_2_G21888_CGGAGCCT_CCTAGAGT_S105_L002_R1_001_MM_1.fastq.gz','SAMN16521627','670836','16521627','SRS7571225','SRP288262']	2013	2020-10-23T06:32:00.000Z			BWA	Africa		sputum	Homo sapiens	3	human																					306	306237858	136605852	PRJNA670836			99.1	1692532	31	lineage1.2.2.2	Sensitive	['input','tree','diff','tbprofiler']	tuberculosis: unclassified		Mycobacterium tuberculosis
SAMN43535356	SRR30630067	WGS	MINISTRY OF PUBLIC HEALTH (THAILAND)	SRX26051893	NextSeq 500	PAIRED	RANDOM	GENOMIC	ILLUMINA	SRS22622301	SRP503470	['SRP503470','MTBCR170478','SRX26051893','43535356','833906','MTBCR170478_S9_1.fastq.gz','PRJNA833906','SRR30630067','SAMN43535356','SRS22622301']	2018	2024-09-11T03:46:00.000Z		19.9105 N 99.8406 E	THA	Asia	Chiang Rai	sputum	Homo sapiens	3	human																					217	217880442	103720064	PRJNA833906									tuberculosis: human-adapted	L1.1.1.6	Mycobacterium tuberculosis
SAMN38205050	SRR26788176	WGS	HMS	SRX22486279	Illumina HiSeq 4000	SINGLE	cDNA	GENOMIC	ILLUMINA	SRS19499623	SRP471323	['1039243','SRR26788176','=MID(A663, 5,5)','Peru11212','Peru11212_R1.fastq.gz','SRS19499623','SRP471323','SAMN38205050','SRX22486279','bp0','PRJNA1039243','38205050']	2021	2023-11-11T09:56:00.000Z			PER	South America		sputum	Homo sapiens	3	human																					352	352796700	114318892	PRJNA1039243								standford	tuberculosis: unclassified		Mycobacterium tuberculosis
SAMN36662620	SRR25389452	WGS	CHINESE ACADEMY OF SCIENCES	SRX21127643	Illumina MiSeq	PAIRED	PCR	GENOMIC	ILLUMINA	SRS18393156	SRP450880	['SRR25389452','11_m0','996873','11_m0_L001_R1.fastq.gz','SRX21127643','SRS18393156','29','PRJNA996873','SAMN36662620','SRP450880','36662620']	2011	2023-07-22T09:53:00.000Z			CHN	Asia	Tianjin	sputum	Homo sapiens	3	human																					405	405753000	180107395	PRJNA996873			99.58	1674108	57	lineage2.2.1	HR-TB	['tbprofiler','diff','input','tree']	tuberculosis: unclassified		Mycobacterium tuberculosis
SAMN30952798	SRR21661644	WGS	WADSWORTH CENTER	SRX17661380	Illumina MiSeq	PAIRED	RANDOM	GENOMIC	ILLUMINA	SRS15193505	SRP338930	['IDR1600052648','PRJNA766641','SRR21661644','SRX17661380','766641','IDR1600052648-01-01_S8_L001_R1_001.fastq.gz','SRS15193505','SRP338930','SAMN30952798','30952798']	2016	2022-09-21T14:33:00.000Z			USA	North America	New York state		Homo sapiens	3	human																					539	539032133	314674076	PRJNA766641			99.61	1569975	79	lineage4.1.2.1	Sensitive	['input','tree','diff','tbprofiler']	tuberculosis: unclassified		Mycobacterium tuberculosis
SAMEA112799386	ERR11049210	WGS	FZB	ERX10496000	NextSeq 500	PAIRED		GENOMIC	ILLUMINA	ERS14806932	ERP010814	['ena-STUDY-FZB-22-06-2015-17:16:39:392-292','SAMEA112799386','ERS14806932','ERX10496000','33851442','20003511','ERR11049210','287903','PRJEB9680','ERP010814','ena-EXPERIMENT-TAB-21-03-2023-10:57:59:484-104679','ena-RUN-TAB-21-03-2023-10:57:59:485-104680']		2023-07-20T21:02:00.000Z																														860	860000305	382248818	PRJEB9680			99.49	1666054	55	lineage2.2.1.1	Sensitive	['tree','diff','input','tbprofiler']	tuberculosis: unclassified		Mycobacterium tuberculosis
SAMN09090638	SRR7131220	WGS	SAN RAFFAELE	SRX4052041	Illumina MiniSeq	PAIRED	RANDOM	GENOMIC	ILLUMINA	SRS3269076	SRP135980	['MGIT92_301216_MGIT_301216_R2.fastq.gz','MGIT92_WGS','SAMN09090638','438921','PRJNA438921','SRX4052041','SRR7131220','SRP135980','SRS3269076','9090638','MGIT92','bp0']		2018-05-08T09:37:00.000Z			ITA	Europe			Homo sapiens	3	human																					579	579142879	197543425	PRJNA438921								input	tuberculosis: unclassified		Mycobacterium tuberculosis
SAMN41472004	SRR29096983	WGS	FIND, THE FOUNDATION FOR INNOVATIVE NEW DIAGNOSTICS	SRX24620776	Illumina HiSeq 2000	PAIRED	RANDOM	GENOMIC	ILLUMINA	SRS21357930	SRP507535	['AFDEC7_4728266EE079_501323','SRP507535','PRJNA1109295','AFDEC7_4728266EE079','SRS21357930','1109295','SRR29096983','TB-CPath-Stephen-IS-1031-501323_S217_R1_001.fastq.gz','SRX24620776','SAMN41472004','41472004']		2024-05-21T10:20:00.000Z							Homo sapiens	3	human																					424	424238728	185748211	PRJNA1109295								WHO_mutations_2023	tuberculosis: unclassified		Mycobacterium tuberculosis
SAMEA13293807	ERR9119717	WGS	UNIVERSITY OF OXFORD, NUFFIELD DEPARTMENT OF MEDIC	ERX8662779	Illumina HiSeq 2500	PAIRED	RANDOM	GENOMIC	ILLUMINA	ERS10896734	ERP136047	['ERP136047','ERR9119717','experiment.6204.dcda1128','run.6204.1.0080f08d0a23122af92e080f0b03fdc0','SAMEA13293807','ERS10896734','project.SeqTreat_SwissTPH1','ERX8662779','sample.6204.e14876d6','30299718','862825','PRJEB51414']		2024-08-03T19:21:00.000Z																														755	755805624	409461551	PRJEB51414								CRyPTIC_SeqTreat_SwissTPH	tuberculosis: unclassified		Mycobacterium tuberculosis
SAMN08732347	SRR6856117	WGS	SAN RAFFAELE	SRX3811127	Illumina MiSeq	PAIRED	RANDOM	GENOMIC	ILLUMINA	SRS3061673	SRP128089	['SRX3811127','BK00079405','SRP128089','SRS3061673','SAMN08732347','bp0','428596','PRJNA428596','SRR6856117','8732347','BK00079405_WGS','BK00079405_S17.gatk.bam']		2018-03-20T13:15:00.000Z							Homo sapiens	3	human																					300	300428724	179534278	PRJNA428596			99.37	586347	26	lineage2.2.1	Sensitive	['tree','input','diff','tbprofiler']	tuberculosis: unclassified		Mycobacterium tuberculosis
SAMEA5975039	ERR3559291	WGS	FUDAN UNIVERSITY	ERX3559042	Illumina HiSeq 2500	PAIRED	RANDOM PCR	GENOMIC	ILLUMINA	ERS3777876	ERP117507	['ena-STUDY-FUDAN UNIVERSITY-25-09-2019-16:05:44:667-292','639250','ERS3777876','ERR3559291','15230817','SC0219','ena-EXPERIMENT-FUDAN UNIVERSITY-25-09-2019-16:05:21:795-219','ERX3559042','PRJEB34582','ERP117507','ena-RUN-FUDAN UNIVERSITY-25-09-2019-16:05:21:795-219','SAMEA5975039']	2018	2020-06-13T18:50:00.000Z			CHN	Asia		sputum	Homo sapiens	3	human																					309	309117900	135332664	PRJEB34582			99.22	1364857	33	lineage4.2.2	HR-TB	['tbprofiler','diff','Menardo_2021','input']	tuberculosis: human-adapted	L4	Mycobacterium tuberculosis
SAMEA7545607	ERR4812103	WGS	UNIVERSIDAD PERUANA CAYETANO HEREDIA	ERX4682093	Illumina NovaSeq 6000	PAIRED	RANDOM	GENOMIC	ILLUMINA	ERS5302263	ERP124939	['run.25640','ERS5302263','22464996','PRJEB41199','experiment.25640','sample.25640','SAMEA7545607','ERR4812103','project.Peru_Wellcome','773301','ERX4682093','ERP124939']	2018	2021-11-10T06:58:00.000Z			PER	South America						S				S	S	S	S	S				S			S	S	S	S	S	552	552586010	190571145	PRJEB41199	['Walker_2022','CRyPTIC_reuse_table']		99.4	1802587	66	lineage4.1.2.1;lineage2.2.1	Sensitive	['Walker_2022','standford','input','CRyPTIC_UPCH','CRyPTIC_reuse_table','tbprofiler','diff']	tuberculosis: unclassified		Mycobacterium tuberculosis
SAMN02339332	SRR960968	WGS	FUDAN UNIVERSITY	SRX342625	Illumina HiSeq 2000	PAIRED	PCR	GENOMIC	ILLUMINA	SRS475372	SRP029424	['wgs_hlj100146','SRS475372','217718','2339332','SRR960968','PRJNA217718','hlj100146','SRX342625','SRP029424','run_hlj100146','SAMN02339332']	2010	2015-08-02T17:09:00.000Z		44.92980448 N 127.16118706 E	CHN	Asia	Heilongjiang	sputum	Homo sapiens	3	human																					2097	2097374629	1462207094	PRJNA217718			99.41	1315245	30	lineage2.2.1	Sensitive	['tree','Napier_2020','tbprofiler','input','diff']	tuberculosis: human-adapted	L2.2.1	Mycobacterium tuberculosis
SAMN15701222	SRR12366919	WGS	DIVISION OF GENOMIC MEDICINE AND INNOVATION SUPPORT	SRX8866390	NextSeq 500	SINGLE	RANDOM PCR	GENOMIC	ILLUMINA	SRS7127360	SRP275544	['bp0','MTBDR180265_S7_good_1.fastq.gz','SAMN15701222','MTBDR180265','SRR12366919','SRS7127360','SRP275544','SRX8866390','15701222','650263','PRJNA650263']	2019	2020-08-03T04:30:00.000Z		15.87 N 100.99 E	THA	Asia		sputum	Homo sapiens	3	human																					74	74663519	38890490	PRJNA650263									tuberculosis: unclassified		Mycobacterium tuberculosis
SAMEA1117655	ERR2512474	WGS	PHE	ERX2531684	Illumina MiSeq	PAIRED	RANDOM	GENOMIC	ILLUMINA	ERS2397064	ERP107961	['ERX2531684','PRJEB25991','experiment.4018','493034','ERP107961','10121601','ERS2397064','run.4018','project.First_10k_genomes_study_set_4','sample.4018','ERR2512474','SAMEA1117655']		2021-10-23T15:03:00.000Z			GBR	Europe	England									S		S					S	S								117	117359019	62856378	PRJEB25991	Walker_2022		98.95	850622	21	lineage1.1.2	HR-TB	['Napier_2020','Walker_2022','tbprofiler','CRyPTIC_PHE','diff','input']	tuberculosis: human-adapted	L1.1.2	Mycobacterium tuberculosis
SAMN31672803	SRR22251350	WGS	INSTITUTE OF CLINICAL PATHOLOGY AND MEDICAL RESEARCH	SRX18227706	NextSeq 500	PAIRED	RANDOM	GENOMIC	ILLUMINA	SRS15723988	SRP407089	['17-3391-0316_1.fastq.gz','bp0','SRP407089','SAMN31672803','SRR22251350','899911','SRX18227706','17-3391-0316','SRS15723988','31672803','PRJNA899911']	2017	2022-11-09T23:52:00.000Z			AUS	Oceania	NSW		Homo sapiens	3	human																					265	265641956	117700774	PRJNA899911			99.65	1685410	55	lineage4.8	Sensitive	['diff','input','tbprofiler','tree']	tuberculosis: unclassified		Mycobacterium tuberculosis
SAMN20169128	SRR15100561	WGS	FACULTY OF BIOLOGY AND ENVIRONMENTAL PROTECTION, UNIVERSITY OF LODZ	SRX11410374	NextSeq 500	PAIRED	RANDOM	GENOMIC	ILLUMINA	SRS9454009	SRP327908	['745506','20169128','SRR15100561','Rv-MK_S43_L001_R1_001.fastq.gz','RV_MK','PRJNA745506','SRX11410374','SRP327908','SRS9454009','SAMN20169128']	2020	2021-07-12T09:35:00.000Z			POL	Europe	Lodz																									479	479318783	229931830	PRJNA745506			99.89	1439708	47	lineage4.9	Sensitive	['tbprofiler','input','tree','diff']	tuberculosis: human-adapted	L4	Mycobacterium tuberculosis	H37Rv
SAMN30294463	SRR21031748	WGS	FUDAN UNIVERSITY	SRX17047184	Illumina HiSeq 2500	PAIRED	RANDOM PCR	GENOMIC	ILLUMINA	SRS14631757	SRP391945	['SRX17047184','869190','SJ1022','SRR21031748','SRS14631757','30294463','PRJNA869190','SJ_2015_0567_R1.fastq.gz','SAMN30294463','SJ_2015_0567','SRP391945']	2015	2022-08-13T05:45:00.000Z			CHN	Asia	Shanghai	sputum	Homo sapiens	3	human																					983	983328900	419576973	PRJNA869190			99.55	1782736	60	lineage4.4.2	Sensitive	['diff','tree','input','tbprofiler']	tuberculosis: unclassified		Mycobacterium tuberculosis
SAMEA1877074	ERR234180	WGS	CSISP	ERX208685	Illumina HiSeq 2000	PAIRED	RANDOM	GENOMIC	ILLUMINA	ERS218231	ERP001731	['2116820','ena-EXPERIMENT-CSISP-28-02-2013-15:18:14:166-84','L4_V293EA','ena-RUN-CSISP-28-02-2013-15:18:14:166-84','SAMEA1877074','ERP001731','MTBC global diversity','PRJEB3223','ERX208685','ERR234180','ERS218231','204863']		2013-05-02T21:31:00.000Z																														2164	2164758260	1523849001	PRJEB3223			99.6	452861	9	lineage4.8	Sensitive	['Napier_2020','Brites_2018','input','ref_set_CSISP','Menardo_2018','tbprofiler','Menardo_2021']	tuberculosis: human-adapted	L4	Mycobacterium tuberculosis
SAMEA14456073	ERR9792858	WGS	PUBLIC HEALTH AGENCY OF SWEDEN	ERX9340319	Ion Torrent S5 XL	SINGLE	RANDOM	GENOMIC	ION_TORRENT	ERS12080359	ERP137927	['ERX9340319','PRJEB53147','ERS12080359','ERP137927','SAMEA14456073','ERR9792858','ena-RUN-TAB-30-05-2022-11:16:51:185-11651','5f7a55da-d931-4f74-852e-16ca825d27df','28800845','844817','SEA201800391','ena-EXPERIMENT-TAB-30-05-2022-11:16:51:185-11650']	2018	2022-06-25T10:10:00.000Z			SWE	Europe			Homo sapiens	3	human																					164	164111988	128222222	PRJEB53147									tuberculosis: unclassified		Mycobacterium tuberculosis
SAMN43397556	SRR30442850	AMPLICON	TGEN NORTH	SRX25868110	Illumina MiSeq	PAIRED	RANDOM	GENOMIC	ILLUMINA	SRS22481675	SRP529181	['SAMN43397556','PRJNA1153567','1153567','bp0','43397556','TB_CX713_RAW_S16_1','SRS22481675','TB_CX713_RAW_S16','TB_CX713_RAW_S16_L001_R1_001.fastq.gz','SRX25868110','SRR30442850','SRP529181']	2016	2024-08-28T16:40:00.000Z			ZAF	Africa			Homo sapiens	3	human																					19	19116864	13934402	PRJNA1153567									tuberculosis: unclassified		Mycobacterium tuberculosis
SAMN41468836	SRR29094038	WGS	FIND, THE FOUNDATION FOR INNOVATIVE NEW DIAGNOSTICS	SRX24618114	Illumina HiSeq 2000	PAIRED	RANDOM	GENOMIC	ILLUMINA	SRS21355281	SRP507535	['1482335333618T-N2-COW5559A86_S47_R1_001.fastq.gz','1109295','SRX24618114','924644_7AA89A2129AD_N2-COW5559A86','41468836','SRS21355281','924644_7AA89A2129AD','SRP507535','SAMN41468836','PRJNA1109295','SRR29094038']		2024-05-21T06:07:00.000Z			ZMB	Africa			Homo sapiens	3	human																					388	388850066	169728449	PRJNA1109295								WHO_mutations_2023	tuberculosis: unclassified		Mycobacterium tuberculosis
SAMN41598678	SRR29231034	WGS	FIND, THE FOUNDATION FOR INNOVATIVE NEW DIAGNOSTICS	SRX24749916	Illumina HiSeq 2000	PAIRED	RANDOM	GENOMIC	ILLUMINA	SRS21470504	SRP507535	['SAMN41598678','D736BB_96DA2F590CD7','SRR29231034','1109295','PRJNA1109295','41598678','SRX24749916','SRP507535','D736BB_96DA2F590CD7_177','SRS21470504','TB-IS-1041-177_S71_R1_001.fastq.gz']		2024-05-30T06:14:00.000Z			BRA	South America			Homo sapiens	3	human																					290	290639666	135190353	PRJNA1109295								WHO_mutations_2023	tuberculosis: unclassified		Mycobacterium tuberculosis
SAMEA115740026	ERR13265137	WGS	UNIVERSITY OF OXFORD, NUFFIELD DEPARTMENT OF MEDIC	ERX12635550	Illumina NovaSeq 6000	PAIRED	RANDOM PCR	GENOMIC	ILLUMINA	ERS20249769	ERP161058	['ERR13265137','ERP161058','webin-reads-15e513e2bcc0','PRJEB76547','SAMEA115740026','b28b5ff0-515d-42d2-bc0f-19e45ec26bb9','41868125','ERX12635550','15e513e2bcc0','1124794','ERS20249769']	2021	2024-08-18T15:38:00.000Z			VNM	Asia																										707	707926354	233053774	PRJEB76547								CRyPTIC_2024	tuberculosis: unclassified		Mycobacterium tuberculosis
SAMEA114443421	ERR13249160	WGS	SEOUL NATIONAL UNIVERSITY	ERX12619811	Illumina MiSeq	PAIRED	RANDOM	GENOMIC	ILLUMINA	ERS16431205	ERP151439	['PRJEB66375','ERS16431205','41815618','ERX12619811','ERR13249160','1022751','ERP151439','SAMEA114443421','c7f31963-9edb-49ef-a000-987e031fb6cb','webin-reads-GReAT_JP_320','GReAT_JP_320']	2007	2024-08-09T23:29:00.000Z			JPN	Asia		sputum	Homo sapiens	3	human																					738	738975792	463928687	PRJEB66375									tuberculosis: unclassified		Mycobacterium tuberculosis
SAMN08214749	SRR6397669	WGS	BC CENTRE FOR DISEASE CONTROL PUBLIC HEALTH LABORATORY	SRX3490989	HiSeq X Ten	PAIRED	RANDOM	GENOMIC	ILLUMINA	SRS2774866	SRP119652	['PRJNA413593','BC00-Mtb004','8214749','SRR6397669','413593','SRX3490989','BC00-Mtb004_2.fastq.gz','SRS2774866','SRP119652','SAMN08214749']	2000	2017-12-24T19:02:00.000Z		49.15 N 123.7 W	CAN	North America	British Columbia		Homo sapiens	3	human					S		S						S	S							796	796569500	372580250	PRJNA413593	CRyPTIC_WHO2021_PMC7612554		99.74	1844110	51	lineage4.4.1.2	Sensitive	['Walker_2022','diff','input','Napier_2020','tree','tbprofiler']	tuberculosis: human-adapted	L4	Mycobacterium tuberculosis
SAMN20693119	SRR16370603	WGS	HARVARD MEDICAL SCHOOL	SRX12648043	NextSeq 500	PAIRED	RANDOM	GENOMIC	ILLUMINA	SRS10601337	SRP341700	['SRS10601337','1479146369267T-1847-15_lib5052_nextseq_n0035_151bp_R1.fastq.gz','SRX12648043','SAMN20693119','PRJNA771909','20693119','bp0','771909','SRP341700','1479146369267T184715lib5052nextseqn0035151bp','SRR16370603']		2021-10-16T19:11:00.000Z																														720	720477292	303334569	PRJNA771909			99.58	1621778	56	lineage2.2.1	MDR-TB	['tree','input','tbprofiler','diff']	tuberculosis: unclassified		Mycobacterium tuberculosis
SAMEA1707726	ERR228215	WGS	SC	ERX202874	Illumina HiSeq 2000	PAIRED	RANDOM	GENOMIC	ILLUMINA	ERS179879	ERP000276	['PRJEB2221','SC_RUN_8898_6#18','ERP000276','Mycobacterium tuberculosis pilot-sc-2010-07-26','203976','SC_EXP_8898_6#18','ERR228215','S00009360-sc-2012-10-08T11:22:29Z-1493178','SAMEA1707726','ERX202874','1919969','ERS179879']		2013-02-16T10:46:00.000Z																														336	336466600	148844162	PRJEB2221			99.61	3159485	71	lineage4.3.3	Sensitive	['input','diff','tree','tbprofiler']	tuberculosis: unclassified		Mycobacterium tuberculosis
SAMEA13300640	ERR9125883	WGS	UNIVERSITY OF OXFORD, NUFFIELD DEPARTMENT OF MEDIC	ERX8669151	Illumina MiSeq	PAIRED	RANDOM	GENOMIC	ILLUMINA	ERS10903457	ERP136068	['30301708','sample.1286.c5b7e284','ERR9125883','experiment.1286.d6d2893a','project.SeqTreat_PHO1','862828','ERS10903457','SAMEA13300640','ERP136068','PRJEB51436','run.1286.1.6f8bc10cbaec740b8b24030ce2442144','ERX8669151']		2024-08-03T20:41:00.000Z			CAN	North America	Ontario																									551	551084940	351913625	PRJEB51436								CRyPTIC_PublicHealthOntario	tuberculosis: unclassified		Mycobacterium tuberculosis
SAMEA7526142	ERR4797591	WGS	FOUNDATION FOR MEDICAL RESEARCH INDIA	ERX4667007	NextSeq 500	PAIRED	RANDOM	GENOMIC	ILLUMINA	ERS5282615	ERP124850	['experiment.10579','ERS5282615','773292','sample.10579','22459705','ERR4797591','run.10579','ERX4667007','ERP124850','PRJEB41116','SAMEA7526142','project.Mumbai']		2021-11-09T22:46:00.000Z			IND	Asia	Mumbai					S	S			R	S	R	S	S				R		S	S	R	S	S	R	395	395874600	154751110	PRJEB41116	['Walker_2022','CRyPTIC_reuse_table']		99.58	1816932	60	lineage3	MDR-TB	['tree','input','CRyPTIC_reuse_table','diff','CRyPTIC_IND','Walker_2022','tbprofiler']	tuberculosis: unclassified		Mycobacterium tuberculosis
SAMN06210079	SRR5153907	WGS	BI	SRX2472103	Illumina HiSeq 2500	PAIRED	RANDOM	GENOMIC	ILLUMINA	SRS1903684	SRP075210	['BI_1463','Mycobacterium tuberculosis complex 18882','SRR5153907','SRP075210','6210079','SRS1903684','PRJNA318002','SAMN06210079','318002','SRX2472103']	2015	2017-01-08T13:03:00.000Z			MDA	Europe		sputum	Homo sapiens	3	human																					673	673789382	258538198	PRJNA318002			99.27	1616063	34	lineage4.1	MDR-TB	['tbprofiler','diff','tree','input']	tuberculosis: unclassified		Mycobacterium tuberculosis
SAMEA7545658	ERR4812154	WGS	UNIVERSIDAD PERUANA CAYETANO HEREDIA	ERX4682144	Illumina NovaSeq 6000	PAIRED	RANDOM	GENOMIC	ILLUMINA	ERS5302314	ERP124939	['ERX4682144','ERP124939','22465047','project.Peru_Wellcome','773301','PRJEB41199','ERS5302314','run.25691','SAMEA7545658','sample.25691','ERR4812154','experiment.25691']	2019	2021-11-10T07:53:00.000Z			PER	South America						S				S	I	S	S	S				S		S	S	S	S	S	S	654	654507688	221894162	PRJEB41199	['Walker_2022','CRyPTIC_reuse_table']		99.5	1786370	62	lineage4.1.1.1	Sensitive	['Walker_2022','tbprofiler','tree','CRyPTIC_UPCH','standford','CRyPTIC_reuse_table','diff','input']	tuberculosis: unclassified		Mycobacterium tuberculosis
SAMEA7553912	ERR4820545	WGS	PUBLIC HEALTH ENGLAND	ERX4690387	Illumina MiSeq	PAIRED	RANDOM	GENOMIC	ILLUMINA	ERS5310557	ERP124941	['ERX4690387','sample.23366','22473307','773303','ERR4820545','project.PHE-TB','PRJEB41201','ERS5310557','ERP124941','experiment.23366','SAMEA7553912','run.23366']		2021-11-11T01:49:00.000Z			GBR	Europe																										324	324377415	196898340	PRJEB41201			99.91	1928776	63	lineage4.9	Sensitive	['CRyPTIC_PHE','input','tbprofiler','diff']	tuberculosis: unclassified		Mycobacterium tuberculosis
SAMN20841294	SRR15600341	WGS	THE UNIVERSITY OF QUEENSLAND	SRX11897947	NextSeq 500	PAIRED	RANDOM	GENOMIC	ILLUMINA	SRS9909188	SRP333946	['19MT0590','SRR15600341','SRP333946','SRX11897947','63','757443','SAMN20841294','PRJNA757443','20841294','19MT0590_paired_R1.fastq.gz','SRS9909188']	2019	2021-08-24T17:03:00.000Z			PNG	Oceania		sputum	Homo sapiens	3	human																					549	549284228	233396891	PRJNA757443			99.57	1835148	61	lineage2.2.1.1	MDR-TB	['input','tbprofiler','diff','tree']	tuberculosis: unclassified		Mycobacterium tuberculosis
SAMEA7542296	ERR4810721	WGS	CCDC	ERX4679167	HiSeq X Ten	PAIRED	RANDOM	GENOMIC	ILLUMINA	ERS5298748	ERP124934	['22463615','run.11123','project.CDC_22','ERR4810721','PRJEB41194','sample.11123','773297','ERX4679167','experiment.11123','ERP124934','SAMEA7542296','ERS5298748']		2021-11-10T05:01:00.000Z										S				S	S	S	S	S				S		S	S	S	S	S	S	1308	1308053400	548849503	PRJEB41194	CRyPTIC_reuse_table		99.54	1693614	58	lineage2.2.1	Other	['diff','input','CRyPTIC_reuse_table','CRyPTIC_CCDC_CDC_22','tree','tbprofiler']	tuberculosis: unclassified		Mycobacterium tuberculosis
SAMN19657193	SRR14782415	WGS	SIMON FRASER UNIVERSITY	SRX11115450	NextSeq 500	PAIRED	RANDOM	GENOMIC	ILLUMINA	SRS9179439	SRP323639	['SAMN19657193','PRJNA736718','SRP323639','TB-111-11177-19_S215_R1_001.fastq.gz','SRX11115450','736718','SRS9179439','19657193','bp0','SRR14782415','TB-111-11177-19_S215']	2019	2021-06-11T23:59:00.000Z		47.03278 N 28.89972 E	MDA	Europe			Homo sapiens	3	human																					683	683291912	324701609	PRJNA736718			99.36	1267437	43	lineage4.2.1.1	Other	['diff','input','tbprofiler','tree']	tuberculosis: unclassified		Mycobacterium tuberculosis
SAMN03647294	SRR2100121	WGS	UNIVERSITY OF OXFORD	SRX1094815	Illumina HiSeq 2500	PAIRED	RANDOM	GENOMIC	ILLUMINA	SRS991731	SRP061066	['PRJNA282721','282721','SRP061066','SRX1094815','1ed5c56e-74b3-4fae-805e-89c63d39d09a_R00000039_v2.bam','SAMN03647294','C00007316','3647294','SRS991731','SRR2100121']		2015-07-15T08:44:00.000Z			GBR	Europe										S		S					S	S								278	278443950	208516751	PRJNA282721	CRyPTIC_WHO2021_PMC7612554		99.54	3552595	61	lineage3	Other	['tbprofiler','diff','input','Menardo_2018','Walker_2022','Menardo_2021','Napier_2020','tree']	tuberculosis: human-adapted	L3	Mycobacterium tuberculosis
SAMEA1406120	ERR114461	WGS	SC	ERX091896	Illumina HiSeq 2000	PAIRED	RANDOM	GENOMIC	ILLUMINA	ERS083174	ERP000276	['ERS083174','S00007260-sc-2011-12-22T13:23:10Z-1328571','PRJEB2221','ERP000276','203976','Mycobacterium tuberculosis pilot-sc-2010-07-26','989984','SC_RUN_7480_2#41','ERX091896','SC_EXP_7480_2#41','ERR114461','SAMEA1406120']		2014-09-20T20:12:00.000Z																														385	385295200	216125901	PRJEB2221			99.61	1906302	43	lineage4.7	Sensitive	['input','tree','diff','tbprofiler']	tuberculosis: unclassified		Mycobacterium tuberculosis
SAMEA115749611	ERR13290459	WGS	UNIVERSITY OF OXFORD, NUFFIELD DEPARTMENT OF MEDIC	ERX12660945	Illumina HiSeq 2000	PAIRED	RANDOM PCR	GENOMIC	ILLUMINA	ERS20265898	ERP161058	['1124794','b28b5ff0-515d-42d2-bc0f-19e45ec26bb9','SAMEA115749611','ERX12660945','webin-reads-3a0fefa69e6e','ERR13290459','41892026','PRJEB76547','3a0fefa69e6e','ERP161058','ERS20265898']	2018				SWE	Europe																										0	0	0	PRJEB76547								CRyPTIC_2024	tuberculosis: unclassified		Mycobacterium tuberculosis
SAMEA113556538	ERR11489007	WGS	FZB	ERX10895183	NextSeq 2000	PAIRED		GENOMIC	ILLUMINA	ERS15552661	ERP147779	['ERX10895183','SAMEA113556538','ena-EXPERIMENT-TAB-27-05-2023-22:16:03:922-28435','PRJEB62665','86810e0e-614f-4ad6-9cd7-0bc407fc82e6','SMN-913','989949','ena-RUN-TAB-27-05-2023-22:16:03:922-28436','ERR11489007','36323554','ERP147779','ERS15552661']		2023-10-05T03:54:00.000Z			MOZ	Africa	Maputo																									691	691727922	249504201	PRJEB62665			98.14	1705341	55	lineage4.1.2	MDR-TB	['input','R-RR_MOZ','diff','tbprofiler','tree']	tuberculosis: unclassified		Mycobacterium tuberculosis
SAMEA8461669	ERR5625257	AMPLICON	UCL-FARR	ERX5343638	MinION	SINGLE	other	GENOMIC	OXFORD_NANOPORE	ERS6146516	ERP127975	['ERX5343638','ERS6146516','ena-RUN-UCL-FARR-29-03-2021-17:39:21:260-2','27349293','ena-EXPERIMENT-UCL-FARR-29-03-2021-17:39:21:260-2','840106','SAMEA8461669','ERR5625257','ERP127975','ena-STUDY-UCL-FARR-29-03-2021-13:41:44:693-251','fidelityABC_Run3.barcode05','PRJEB43981']		2022-05-20T08:41:00.000Z																														50	50389357	50297702	PRJEB43981									tuberculosis: unclassified		Mycobacterium tuberculosis
SAMN05919628	SRR28393840	WGS	FIND, THE FOUNDATION FOR INNOVATIVE NEW DIAGNOSTICS	SRX23998856	Illumina HiSeq 2500	PAIRED	RANDOM	GENOMIC	ILLUMINA	SRS20795428	SRP496567	['SRP496567','I0004236-1','SRX23998856','SRR28393840','5919628','Peru4108_R1.fastq.gz','WGS-Peru4108','PRJNA343736','343736','SAMN05919628','SRS20795428']	2012	2024-03-20T07:45:00.000Z		12 S 77 W	PER	South America	Lima	As reported: patient	Homo sapiens	3	human																					431	431301500	221705304	PRJNA343736			99.56	1880496	54	lineage4.1.2.1	MDR-TB	['input','diff','standford','tree','tbprofiler']	tuberculosis: unclassified		Mycobacterium tuberculosis
SAMEA6456056	ERR3803819	WGS	INSTITUTE OF TROPICAL MEDICINE	ERX3805709	Illumina HiSeq 2500	PAIRED	RANDOM	GENOMIC	ILLUMINA	ERS4221605	ERP119211	['ERX3805709','E12-1879','SAMEA6456056','PRJEB36076','webin-reads-E12-1879','ERS4221605','ena-STUDY-Institute of tropical medicine-08-01-2020-09:16:49:129-1770','ERP119211','600196','ERR3803819','13824058']	2012	2020-01-18T22:55:00.000Z			GMB	Africa		sputum	Homo sapiens	3	human																					215	215730687	135375018	PRJEB36076			99.43	958319	43	lineage4.3	Sensitive	['tree','input','tbprofiler','diff']	tuberculosis: human-adapted		Mycobacterium africanum
SAMEA3558179	['ERR1213894','ERR1034646']	WGS		['ERX1286107','ERX1113444']	Illumina MiSeq	PAIRED		GENOMIC	ILLUMINA	ERS865328		['ena-EXPERIMENT-LSHTM-18-01-2016-18:53:21:058-71','307681','ERR1213894','ERX1286107','mtb71','ena-RUN-LSHTM-25-09-2015-14:04:49:421-71','ERP013054','ERS865328','4154475','ena-RUN-LSHTM-18-01-2016-18:53:21:058-71','ena-STUDY-LSHTM-18-08-2015-18:02:02:463-104','PRJEB11653','PRJEB10385','SAMEA3558179','ena-STUDY-LSHTM-04-11-2015-14:45:34:612-88','ERP011639','ERR1034646','ena-EXPERIMENT-LSHTM-25-09-2015-14:04:49:421-71','297845','ERX1113444']					PER	South America										S		S						S	S							1033	1034681572	663438073	['PRJEB11653','PRJEB10385']	Coll_2018							['Nimmo_2024','Napier_2020','Coll_2018','input','TDR_strain_bank_1']	tuberculosis: human-adapted	L4.1.1.3	Mycobacterium tuberculosis
SAMN40655243	SRR28498706	WGS	NIAID TB PORTALS PROGRAM	SRX24100284	NextSeq 2000	PAIRED	RANDOM	GENOMIC	ILLUMINA	SRS20888693	SRP498669	['SAMN40655243','40655243','PRJNA1074788','TBPO-5491_lib60001_nextseq_ny0107_151bp.filtered_2_bwa.1.fastq.gz','SRR28498706','SRX24100284','22678','SRP498669','1074788','SRS20888693']	2019	2024-03-29T15:55:00.000Z		47.4116 N 28.3699 E	MDA	Europe		sputum	Homo sapiens	3	human																					383	383703690	129646048	PRJNA1074788			99.25	1456168	48	lineage4.2.1	MDR-TB	['input','tbprofiler','tree','diff']	tuberculosis: unclassified		Mycobacterium tuberculosis
SAMN02599046	['SRR1169473','SRR1172322','SRR1182984','SRR1180170']	WGS		['SRX470957','SRX479494']	Illumina HiSeq 2000	PAIRED	RANDOM	GENOMIC	ILLUMINA	SRS557796		['SAMN02599046','2892434.WR39948.Solexa-220537.C361VACXX140214.P','SRX479494','SRR1172322','C38J0ACXX140204.3.Illumina_P5-Fanip_P7-Xepib.bam','SRR1169473','M1520','C361VACXX140214.5.tagged_250.bam','SRR1182984','SRP037889','C361VACXX140214.6.tagged_250.bam','235711','SRS557796','2892434.WR39947.Pond-321117.C38J0ACXX140204.P','PRJNA235711','SRX470957','SRR1180170','C38J0ACXX140204.4.Illumina_P5-Fanip_P7-Xepib.bam','2599046','PRJNA235852']	2002				IND	Asia	Tiruvallur	sputum	Homo sapiens	3	human																					1330	1332035470	753511355	PRJNA235711			80.39	5148138	118	lineage1.1.2	Sensitive	['tbprofiler','input','Menardo_2021','Menardo_2018','Napier_2020','diff','tree']	tuberculosis: human-adapted	L1.1.2	Mycobacterium tuberculosis
SAMN03161679	SRR1640327	WGS	RI-MUHC	SRX751184	Illumina MiSeq	PAIRED		GENOMIC	ILLUMINA	SRS736933	SRP039605	['SRS736933','SRR1640327','SAMN03161679','SRX751184','PRJNA240330','SRP039605','240330','3161679','wgs-173g-50248','w173g-50248']	1997	2016-02-24T10:56:00.000Z		57.382712 N 70.616561 W	CAN	North America	Quebec		Homo sapiens	3	human																					251	251367671	116196929	PRJNA240330			99.46	733767	38	lineage4.1.2	Sensitive	['diff','tree','Menardo_2021','tbprofiler','Menardo_2018','input','Napier_2020']	tuberculosis: human-adapted	L4.1.2	Mycobacterium tuberculosis
SAMN13382967	SRR10525319	WGS	NIH / NIAID	SRX7209859	NextSeq 500	PAIRED	RANDOM	GENOMIC	ILLUMINA	SRS5713112	SRP233000	['TBPO-94_lib23856_nextseq_nx0046_151bp_R1.fastq.gz','SRX7209859','PRJNA591498','591498','13382967','bp0','SRP233000','SRS5713112','SRR10525319','SAMN13382967','4095']	2018	2019-11-25T11:10:00.000Z		44.4268 N 26.1025 E	ROU	Europe	Bucharest	sputum	Homo sapiens	3	human																					354	354090383	153162833	PRJNA591498			99.48	1954054	62	lineage4.8	Pre-XDR-TB	['tree','Menardo_2021','diff','input','tbprofiler']	tuberculosis: human-adapted	L4	Mycobacterium tuberculosis
SAMEA7527950	ERR4799364	WGS	FOUNDATION FOR MEDICAL RESEARCH INDIA	ERX4668781	NextSeq 500	PAIRED	RANDOM	GENOMIC	ILLUMINA	ERS5284421	ERP124850	['project.Mumbai','run.27829','ERX4668781','ERP124850','ERS5284421','ERR4799364','22461495','773292','PRJEB41116','sample.27829','SAMEA7527950','experiment.27829']		2021-11-10T01:49:00.000Z			IND	Asia	Mumbai																									455	455769642	209292437	PRJEB41116			99.57	1510013	51	lineage2.2.1	Pre-XDR-TB	['tree','input','tbprofiler','diff','CRyPTIC_IND']	tuberculosis: unclassified		Mycobacterium tuberculosis
SAMEA5562224	ERR3275996	WGS	RIVM - NATIONAL INSTITUTE FOR PUBLIC HEALTH AND TH	ERX3302869	Illumina HiSeq 2500	SINGLE	RANDOM	GENOMIC	ILLUMINA	ERS3364256	ERP114661	['ERR3275996','532369','ena-EXPERIMENT-RIVM - National Institute for Public Health and the Environment-10-04-2019-10:49:30:021-841','ERX3302869','ena-RUN-RIVM - National Institute for Public Health and the Environment-10-04-2019-10:49:30:021-841','11397036','17-0607','SAMEA5562224','PRJEB32037','ena-STUDY-RIVM - National Institute for Public Health and the Environment-04-04-2019-10:46:49:835-53','ERS3364256','ERP114661']		2019-06-11T05:59:00.000Z			NLD	Europe																										562	562518119	180870847	PRJEB32037								Napier_2020	tuberculosis: human-adapted	L4.3.4.1	Mycobacterium tuberculosis
SAMN17709336	SRR13591341	WGS	LIFE AND HEALTH SCIENCES RESEARCH INSTITUTE (ICVS)	SRX9986059	NextSeq 500	PAIRED		GENOMIC	ILLUMINA	SRS8157243	SRP303985	['698233','SAMN17709336','SRX9986059','bp0','4B1','4B1_R1.fastq.gz','SRS8157243','SRP303985','SRR13591341','17709336','PRJNA698233']		2021-01-31T10:28:00.000Z			PRT	Europe	Porto	sputum	Homo sapiens	3	human																					389	389685871	104880095	PRJNA698233			98.72	1344468	86	lineage4.3.2	Sensitive	['tree','tbprofiler','input','diff']	tuberculosis: unclassified		Mycobacterium tuberculosis
SAMEA7280274	ERR4553532	WGS	INSTITUTE OF TROPICAL MEDICINE	ERX4489902	Illumina HiSeq 2500	PAIRED	RANDOM	GENOMIC	ILLUMINA	ERS5040875	ERP123102	['SAMEA7280274','ena-EXPERIMENT-Institute of tropical medicine-28-08-2020-16:29:08:350-130','ITM2007-00264','PRJEB39569','ERR4553532','ERS5040875','660147','ERP123102','ERX4489902','ena-STUDY-Institute of tropical medicine-27-07-2020-14:37:16:152-1905','ena-RUN-Institute of tropical medicine-28-08-2020-16:29:08:350-130','15937321']	2007	2020-08-29T18:43:00.000Z			BGD	Asia		sputum	Homo sapiens	3	human																					399	399166084	170107366	PRJEB39569			99.57	1795200	63		MDR-TB	['tree','input','tbprofiler','diff']	tuberculosis: unclassified		Mycobacterium tuberculosis
SAMN05575856	SRR4035761	WGS	HARVARD MEDICAL SCHOOL	SRX2026918	Illumina HiSeq 2000	PAIRED	RANDOM	GENOMIC	ILLUMINA	SRS1621254	SRP082185	['SRR4035761','SAMN05575856','5575856','SRS1621254','SRP082185','P23-Lung3-A4','PRJNA323744','742-L3A4_2.fastq.gz','323744','SRX2026918']	2013-06	2016-08-16T14:00:00.000Z		29.6483 S 30.3318 E	ZAF	Africa	Kwazulu-Natal	lung	Homo sapiens	3	human																					219	219690554	152983915	PRJNA323744								['input','denylist','intrapatient_ZAF','Napier_2020']	tuberculosis: human-adapted	L4.1.2	Mycobacterium tuberculosis
SAMN36662653	SRR25389487	WGS	CHINESE ACADEMY OF SCIENCES	SRX21127608	Illumina MiSeq	PAIRED	PCR	GENOMIC	ILLUMINA	SRS18393122	SRP450880	['SRP450880','SRS18393122','36662653','62','PRJNA996873','SAMN36662653','996873','21_m5','21_m5_L001_R1.fastq.gz','SRX21127608','SRR25389487']	2015	2023-07-22T09:53:00.000Z			CHN	Asia	Tianjin	sputum	Homo sapiens	3	human																					862	862008000	375668522	PRJNA996873			99.59	1755907	60	lineage2.2.1	MDR-TB	['diff','tree','tbprofiler','input']	tuberculosis: unclassified		Mycobacterium tuberculosis
SAMEA10029925	ERR7911324	WGS	FZB	ERX7478721	NextSeq 500	PAIRED		GENOMIC	ILLUMINA	ERS7708133	ERP132622	['PRJEB48275','24681893','SAMEA10029925','ERX7478721','ena-EXPERIMENT-FZB-05-01-2022-10:45:57:315-482','ERP132622','ena-RUN-FZB-05-01-2022-10:45:57:315-482','ERS7708133','ERR7911324','ena-STUDY-FZB-22-10-2021-10:26:06:450-343','794636','15-08883']		2022-05-09T05:50:00.000Z			VNM	Asia						S	S			R		R	S	S			S	R					S			960	960852810	428089387	PRJEB48275	Finci_2022		99.57	1406235	48	lineage2.2.1.1	MDR-TB	['diff','input','Finci_2022','tree','tbprofiler']	tuberculosis: human-adapted	L2.2.1.1	Mycobacterium tuberculosis
SAMN36834886	SRR25515805	WGS	SHANDONG PROVINCIAL HOSPITAL	SRX21246094	Illumina HiSeq 4000	PAIRED	RANDOM	GENOMIC	ILLUMINA	SRS18500374	SRP453313	['SRR25515805','PRJNA1002108','36834886','T2167.IS300_Clean.1.fastq.gz','bp0','T2167','SAMN36834886','SRX21246094','SRS18500374','1002108','SRP453313']	2017	2023-08-04T04:43:00.000Z		36.40 N 117.00 E	CHN	Asia	Shandong	As reported: phlegm	Homo sapiens	3	human																					1095	1095902700	494013031	PRJNA1002108			99.53	1798605	62	lineage2.2.1	Sensitive	['input','tbprofiler','diff','tree']	tuberculosis: human-adapted	L4	Mycobacterium tuberculosis	H37Rv
SAMN07236500	SRR5709835	WGS	MAHIDOL UNIVERSITY	SRX2930542	Illumina HiSeq 2000	PAIRED	RANDOM	GENOMIC	ILLUMINA	SRS2293253	SRP109608	['SRR5709835','SAMN07236500','7236500','SRP109608','PRJNA390052','SRX2930542','390471','WMB491_CSF-4202','SRS2293253','HS007-PE-R00023_BH73W2BBXX.WMB491-TGCGGATG_S80_L007_R1.fastq','PRJNA390471']	2006	2017-06-19T11:03:00.000Z		13.7563 N 100.5018 E	THA	Asia	Bangkok	cerebrospinal fluid	Homo sapiens	3	human																					659	659851500	270672350	PRJNA390471			99.36	1649527	55	lineage4.4.2	Sensitive	['tree','input','tbprofiler','Napier_2020','Menardo_2021','diff']	tuberculosis: human-adapted	L4.4.2	Mycobacterium tuberculosis
SAMN05916240	SRR28393318	WGS	FIND, THE FOUNDATION FOR INNOVATIVE NEW DIAGNOSTICS	SRX23998346	Illumina HiSeq 2500	PAIRED	RANDOM	GENOMIC	ILLUMINA	SRS20794918	SRP496567	['SAMN05916240','PRJNA343736','5916240','SRP496567','SRR28393318','SRX23998346','02-R0099','343736','SRS20794918','Peru4919_R1.fastq.gz','WGS-Peru4919']	2012	2024-03-20T07:44:00.000Z		12 S 77 W	PER	South America	Lima	As reported: patient	Homo sapiens	3	human																					421	421962500	201819635	PRJNA343736			99.68	1832483	52	lineage4	MDR-TB	['tree','input','standford','tbprofiler','diff']	tuberculosis: unclassified		Mycobacterium tuberculosis
SAMN07236430	SRR5709946	WGS	MAHIDOL UNIVERSITY	SRX2930431	Illumina HiSeq 2000	PAIRED	RANDOM	GENOMIC	ILLUMINA	SRS2293141	SRP109608	['390471','PRJNA390052','SRP109608','SRX2930431','SRR5709946','PRJNA390471','HS007-PE-R00009_AH2J2MBBXX.WMB412-ATCTAGAT_S191_L004_R1.fastq','7236430','SAMN07236430','WMB412_DS-16280','SRS2293141']	2007	2017-06-19T11:06:00.000Z		13.7563 N 100.5018 E	THA	Asia	Bangkok	sputum	Homo sapiens	3	human					S		S						S	S							231	231084600	101203151	PRJNA390471	CRyPTIC_WHO2021_PMC7612554		99.3	1123768	39	lineage1.1.1	Sensitive	['Napier_2020','Walker_2022','tree','diff','input','tbprofiler','Menardo_2021']	tuberculosis: human-adapted	L1.1.1	Mycobacterium tuberculosis
SAMN03300847	SRR1792489	WGS	USDA-NVSL-DBL	SRX868151	Illumina MiSeq	PAIRED	RANDOM	GENOMIC	ILLUMINA	SRS838243	SRP053287	['250: 95-2601','SRR1792489','PRJNA251692','251692','SRX868151','SRP053287','95-2601','SRS838243','3300847','SAMN03300847','250: 95-2601_files']	1995	2015-02-23T17:19:00.000Z			USA	North America	MI			2	deer																					429	429490803	269407924	PRJNA251692			98.29	1364419	70	La1.8.1	Other	['tree','tbprofiler','diff','input']	tuberculosis: animal-adapted	La1	Mycobacterium bovis
SAMN05577151	SRR4034160	WGS	HARVARD MEDICAL SCHOOL	SRX2025459	Illumina HiSeq 2000	PAIRED	RANDOM	GENOMIC	ILLUMINA	SRS1619889	SRP082185	['P37-Lung5-B5','SRR4034160','5577151','323744','784-L5B5_1.fastq.gz','SAMN05577151','SRP082185','PRJNA323744','SRS1619889','SRX2025459']	2013-11	2016-08-16T02:02:00.000Z		29.6483 S 30.3318 E	ZAF	Africa	Kwazulu-Natal	lung	Homo sapiens	3	human																					144	144063370	98098763	PRJNA323744								['input','denylist','Napier_2020','intrapatient_ZAF']	tuberculosis: human-adapted	L4.3.3	Mycobacterium tuberculosis
SAMN07236431	SRR5709947	WGS	MAHIDOL UNIVERSITY	SRX2930430	Illumina HiSeq 2000	PAIRED	RANDOM	GENOMIC	ILLUMINA	SRS2293140	SRP109608	['SRP109608','WMB413_DS-19477','SAMN07236431','PRJNA390052','PRJNA390471','SRX2930430','HS007-PE-R00009_AH2J2MBBXX.WMB413-ATCGCATA_S192_L004_R1.fastq','390471','SRS2293140','SRR5709947','7236431']	2008	2017-06-19T11:06:00.000Z		13.7563 N 100.5018 E	THA	Asia	Bangkok	sputum	Homo sapiens	3	human					S		S						S	S							256	256353300	112893406	PRJNA390471	CRyPTIC_WHO2021_PMC7612554		99.52	1238825	42	lineage4.5	Sensitive	['diff','tree','input','Walker_2022','tbprofiler','Menardo_2021','Napier_2020']	tuberculosis: human-adapted	L4.5	Mycobacterium tuberculosis
SAMEA1406092	ERR114426	WGS	SC	ERX091861	Illumina HiSeq 2000	PAIRED	RANDOM	GENOMIC	ILLUMINA	ERS083139	ERP000276	['SC_RUN_7480_2#6','S00007265-sc-2011-12-22T13:22:41Z-1328536','PRJEB2221','SAMEA1406092','Mycobacterium tuberculosis pilot-sc-2010-07-26','989949','203976','ERP000276','ERS083139','ERR114426','SC_EXP_7480_2#6','ERX091861']		2014-09-20T19:47:00.000Z																														429	429575400	244785921	PRJEB2221			99.45	1905052	43	lineage4.1.2.1	Sensitive	['input','tbprofiler','diff','tree']	tuberculosis: unclassified		Mycobacterium tuberculosis
SAMN26442964	SRR18232959	AMPLICON	RUTGERS NEW JERSEY MEDICAL SCHOOL	SRX14374416	Illumina MiSeq	SINGLE	RANDOM	OTHER	ILLUMINA	SRS12186157	SRP362557	['bp0','812960','SRX14374416','SRP362557','S42','Day20-RG-ND3','SRS12186157','PRJNA812960','SRR18232959','42_S42_L001_R1_001.fastq','26442964','SAMN26442964']	2020	2022-03-04T21:24:00.000Z			USA	North America	Newark, NJ	As reported: laboratory strain																								39	39125820	16043095	PRJNA812960									tuberculosis: unclassified		Mycobacterium tuberculosis
SAMEA112850847	ERR11275495	WGS	ST GEORGE'S, UNIVERSITY OF LONDON	ERX10683065	MinION	SINGLE	RANDOM	GENOMIC	OXFORD_NANOPORE	ERS14857466	ERP146774	['ena-EXPERIMENT-TAB-28-04-2023-14:31:33:236-40885','ERX10683065','ena-RUN-TAB-28-04-2023-14:31:33:236-40886','ERP146774','e22181e0-30fc-464b-b920-24dcf9b002a0','ERS14857466','ERR11275495','isolate37_rep5','PRJEB61685','963380','SAMEA112850847','34443699']		2023-07-31T20:02:00.000Z			JPN	Asia																										0	586880	640423	PRJEB61685									tuberculosis: animal-adapted	La1	Mycobacterium bovis	BCG
SAMN06010385	SRR28393417	WGS	FIND, THE FOUNDATION FOR INNOVATIVE NEW DIAGNOSTICS	SRX23998247	Illumina HiSeq 2500	PAIRED	RANDOM	GENOMIC	ILLUMINA	SRS20794817	SRP496567	['SRP496567','343736','PRJNA343736','I0003277-6','SRX23998247','WGS-Peru3348','SRS20794817','Peru3348_R1.fastq.gz','SRR28393417','6010385','SAMN06010385']	2012	2024-03-22T05:18:00.000Z		12 S 77 W	PER	South America	Lima	As reported: patient	Homo sapiens	3	human																					1294	1294515750	860268157	PRJNA343736			99.61	1501243	44	lineage4.3.3	MDR-TB	['tbprofiler','diff','input','tree','standford']	tuberculosis: unclassified		Mycobacterium tuberculosis
SAMN08708937	SRR6832490	WGS	SAN RAFFAELE	SRX3788552	Illumina HiSeq 2500	PAIRED	RANDOM	GENOMIC	ILLUMINA	SRS3041216	SRP128089	['SRR6832490','PRJNA428596','SRP128089','43-1608_WGS','SAMN08708937','8708937','428596','SRS3041216','bp0','SRX3788552','43-1608','43-1608_090816_UKR_090816_100.gatk.bam']		2018-03-14T10:31:00.000Z							Homo sapiens	3	human																					258	258370625	116698816	PRJNA428596			99.66	2259385	49	lineage4.3.3	HR-TB	['tree','tbprofiler','input','diff']	tuberculosis: unclassified		Mycobacterium tuberculosis
SAMN42692177	SRR29906760	WGS	IHU	SRX25402092	Illumina MiSeq	PAIRED	RANDOM PCR	GENOMIC	ILLUMINA	SRS22065018	SRP521187	['SRR29906760','bp0','LB-S21_I9','PRJNA1138325','SRS22065018','LB-S21','1138325','LB-S21_I9_R1.fastq.gz','SAMN42692177','42692177','SRX25402092','SRP521187']	2022	2024-07-21T06:56:00.000Z	Tuberculose	33.90110302 N 35.48064743 E	LBN	Asia		lymph node	Homo sapiens	3	human																					458	458543030	252622219	PRJNA1138325									tuberculosis: animal-adapted	La1	Mycobacterium bovis
SAMEA7544202	ERR4811142	WGS	CCDC	ERX4679588	HiSeq X Ten	PAIRED	RANDOM	GENOMIC	ILLUMINA	ERS5300860	ERP124934	['ERR4811142','project.CDC_22','PRJEB41194','run.12717','22464036','SAMEA7544202','ERS5300860','ERP124934','773297','sample.12717','experiment.12717','ERX4679588']		2021-11-10T05:18:00.000Z																														1351	1351869600	555710928	PRJEB41194			2.46	3224	0		Sensitive	['input','tbprofiler','CRyPTIC_CCDC_CDC_22']	tuberculosis: unclassified		Mycobacterium tuberculosis
SAMEA7541484	ERR4808947	WGS	CTB/NICD	ERX4678487	Illumina HiSeq 4000	PAIRED	RANDOM	GENOMIC	ILLUMINA	ERS5297937	ERP124931	['PRJEB41191','ERX4678487','22462941','SAMEA7541484','sample.2845','experiment.2845','ERP124931','ERS5297937','project.Gates_clinical_isolates','773296','ERR4808947','run.2845']		2021-11-11T01:16:00.000Z			ZAF	Africa						S				S	S	S	S	S				S		S	S	S	S	S	S	435	435539700	199564377	PRJEB41191	['CRyPTIC_reuse_table','Walker_2022']		99.59	1609600	55	lineage2.2.1.1	Sensitive	['Walker_2022','tbprofiler','tree','CRyPTIC_reuse_table','diff','CRyPTIC_CTB-NICD','input']	tuberculosis: unclassified		Mycobacterium tuberculosis
SAMN28450801	SRR19224244	WGS	WADSWORTH CENTER	SRX15288123	Illumina MiSeq	PAIRED	RANDOM	GENOMIC	ILLUMINA	SRS13018949	SRP374006	['SRS13018949','IDR1600021226-01-01_R1.fastq.gz','PRJNA835805','SRR19224244','SRP374006','835805','IDR1600021226-01-01','SRX15288123','SAMN28450801','28450801']	2016	2022-05-16T14:19:00.000Z			USA	North America	Nassau County	bronchial wash	Homo sapiens	3	human																					801	801749143	444382453	PRJNA835805			99.48	1660094	75	lineage4.5	Sensitive	['diff','input','tbprofiler','tree']	tuberculosis: unclassified		Mycobacterium tuberculosis
SAMEA11008546	ERR7363016	WGS	UNIVERSITY OF S*O PAULO	ERX6931653	NextSeq 500	PAIRED	RANDOM PCR	GENOMIC	ILLUMINA	ERS8658323	ERP132925	['844718','ERS8658323','1153-2017','ERX6931653','PRJEB48543','ena-EXPERIMENT-TAB-17-11-2021-14:48:28:337-47715','ERP132925','SAMEA11008546','ena-RUN-TAB-17-11-2021-14:48:28:338-47716','52a60506-ee50-4f58-9245-018b120f0e9a','28804693','ERR7363016']	2017	2022-06-11T07:35:00.000Z			BRA	South America		sputum	Homo sapiens	3	human																					632	632883193	289500396	PRJEB48543			99.41	1531436	47	lineage4.1.2.1	Sensitive	['standford','diff','tree','input','tbprofiler']	tuberculosis: unclassified		Mycobacterium tuberculosis
SAMEA7526087	ERR4797536	WGS	FOUNDATION FOR MEDICAL RESEARCH INDIA	ERX4666952	NextSeq 500	PAIRED	RANDOM	GENOMIC	ILLUMINA	ERS5282560	ERP124850	['773292','run.10524','22459650','SAMEA7526087','ERP124850','ERS5282560','PRJEB41116','project.Mumbai','sample.10524','ERR4797536','experiment.10524','ERX4666952']		2021-11-09T22:50:00.000Z			IND	Asia	Mumbai					S	S			S	S	S	S	S				S		S	S	S	S	S	S	398	398952900	187267282	PRJEB41116	['Walker_2022','CRyPTIC_reuse_table']							['CRyPTIC_IND','input','CRyPTIC_reuse_table','Walker_2022']	tuberculosis: unclassified		Mycobacterium tuberculosis
SAMEA6875398	ERR4195304	WGS	Instituto_de_Biomedicina_de_Valencia	ERX4156624	Illumina MiSeq	PAIRED	RANDOM	GENOMIC	ILLUMINA	ERS4602959	ERP122165	['28874597','PRJEB38719','ERS4602959','mtb_valencia_isolates','846033','ERX4156624','G838m','ERR4195304','SAMEA6875398','ERP122165']	2014	2022-06-11T04:48:00.000Z			ESP	Europe	Valencia					S					S															434	434064973	159111731	PRJEB38719		No	99.42	1840954	49	lineage4.1.2.1	Sensitive	['tree','diff','Cancino-Muñoz_2022','TGU','input','tbprofiler']	tuberculosis: human-adapted	L4.1.2.1	Mycobacterium tuberculosis
SAMEA10029943	ERR7911185	WGS	FZB	ERX7478582	NextSeq 500	PAIRED		GENOMIC	ILLUMINA	ERS7708151	ERP132622	['ena-RUN-FZB-05-01-2022-10:45:57:308-343','ERP132622','ena-STUDY-FZB-22-10-2021-10:26:06:450-343','PRJEB48275','ERX7478582','24681911','ERR7911185','SAMEA10029943','ERS7708151','ena-EXPERIMENT-FZB-05-01-2022-10:45:57:308-343','15-01855','794636']		2022-05-09T05:48:00.000Z			VNM	Asia						S	S			S		R	S	S			S	S					S			771	771198952	324713144	PRJEB48275	Finci_2022		99.53	1611653	55	lineage2.2.1	MDR-TB	['tree','tbprofiler','diff','Finci_2022','input']	tuberculosis: human-adapted	L2.2.1	Mycobacterium tuberculosis
SAMEA7544667	ERR4811610	WGS	CCDC	ERX4681155	HiSeq X Ten	PAIRED	RANDOM	GENOMIC	ILLUMINA	ERS5301325	ERP124937	['773299','ERS5301325','sample.15224','project.CDC_192','PRJEB41197','experiment.15224','22464503','SAMEA7544667','run.15224','ERX4681155','ERR4811610','ERP124937']		2021-11-10T06:13:00.000Z			CHN	Asia						R				S	S	R	S	S				S		S	S	R	S	R	S	1446	1446419400	616339086	PRJEB41197	['CRyPTIC_reuse_table','Walker_2022']		99.55	1783348	61	lineage2.2.1	Sensitive	['tree','CRyPTIC_CCDC_CDC_192','diff','CRyPTIC_reuse_table','tbprofiler','Walker_2022','input']	tuberculosis: unclassified		Mycobacterium tuberculosis
SAMN36834641	SRR25515476	WGS	SHANDONG PROVINCIAL HOSPITAL	SRX21245773	Illumina HiSeq 4000	PAIRED	RANDOM	GENOMIC	ILLUMINA	SRS18500053	SRP453313	['SAMN36834641','SRS18500053','T1613','bp0','T1613.IS300_Clean.1.fastq.gz','1002108','SRX21245773','36834641','PRJNA1002108','SRP453313','SRR25515476']	2017	2023-08-04T04:42:00.000Z		36.40 N 117.00 E	CHN	Asia	Shandong	As reported: phlegm	Homo sapiens	3	human																					1139	1139786700	455598146	PRJNA1002108			99.53	1869840	64	lineage2.2.1	Sensitive	['tree','tbprofiler','input','diff']	tuberculosis: human-adapted	L4	Mycobacterium tuberculosis	H37Rv
SAMN34626739	SRR24445591	AMPLICON	HARVARD TH CHAN SCHOOL OF PUBLIC HEALTH	SRX20232540	Illumina MiSeq	PAIRED	PCR	GENOMIC	ILLUMINA	SRS17566886	SRP436110	['SRR24445591','SAMN34626739','bp0','29518_CD8b_Liver gran 1','DNA-230209FOR-123','SRS17566886','29518-Livergran1_S76_L001_R1_001.fastq.gz','SRP436110','34626739','PRJNA967652','967652','SRX20232540']	2019	2023-05-05T11:03:00.000Z			USA	North America	Pittsburg	As reported: liver, Tissue necropsy	Macaca fascicularis	3	crab-eating macaque																					22	22446522	16053807	PRJNA967652									tuberculosis: human-adapted	L4	Mycobacterium tuberculosis	Erdman
SAMN05576534	SRR4037922	WGS	HARVARD MEDICAL SCHOOL	SRX2029044	Illumina HiSeq 2000	PAIRED	RANDOM	GENOMIC	ILLUMINA	SRS1623377	SRP082185	['SRP082185','323744','PRJNA323744','763-L5C2_2.fastq.gz','SAMN05576534','SRR4037922','5576534','SRS1623377','P30-Lung5-C2','SRX2029044']	2013-08	2016-08-19T09:22:00.000Z		29.6483 S 30.3318 E	ZAF	Africa	Kwazulu-Natal	lung	Homo sapiens	3	human																					698	698420454	484864369	PRJNA323744								['Napier_2020','input','denylist','intrapatient_ZAF']	tuberculosis: human-adapted	L4.3.2.1	Mycobacterium tuberculosis
SAMEA5282446	ERR3132196	WGS	INSTITUTE OF TROPICAL MEDICINE	ERX3161427	Illumina HiSeq 2500	PAIRED		GENOMIC	ILLUMINA	ERS3089714	ERP113530	['ena-STUDY-Institute of tropical medicine-30-01-2019-09:12:41:917-8413','PRJEB31023','545675','11907184','ena-EXPERIMENT-Institute of tropical medicine-30-01-2019-09:12:38:007-125','ERS3089714','ERP113530','ena-RUN-Institute of tropical medicine-30-01-2019-09:12:38:007-125','TDR-210','ERR3132196','ERX3161427','SAMEA5282446']		2019-05-31T13:48:00.000Z																														761	761054025	485246707	PRJEB31023			99.62	1639262	92	lineage4.1.2.1	Sensitive	['TDR_strain_bank_2','tree','diff','tbprofiler','input']	tuberculosis: unclassified		Mycobacterium tuberculosis
SAMN19687824	SRR14801374	WGS	SIMON FRASER UNIVERSITY	SRX11134548	NextSeq 500	PAIRED	RANDOM	GENOMIC	ILLUMINA	SRS9197938	SRP323639	['19687824','TB-222-14-18_S137_1.fastq.gz','SRX11134548','736718','SRP323639','SRS9197938','SRR14801374','bp0','SAMN19687824','TB-222-14-18_S137','PRJNA736718']	2018	2021-06-13T22:39:00.000Z		47.03278 N 28.89972 E	MDA	Europe			Homo sapiens	3	human																					442	442144686	174633624	PRJNA736718			99.52	1651579	54	lineage2.2.1	Sensitive	['input','tree','diff','tbprofiler']	tuberculosis: unclassified		Mycobacterium tuberculosis
SAMEA12854819	ERR11245812	WGS	SWISS TROPICAL AND PUBLIC HEALTH INSTITUTE	ERX10654016	Illumina NovaSeq 6000	SINGLE	RANDOM	GENOMIC	ILLUMINA	ERS10461707	ERP135175	['8cc6b8bd-130a-4c76-a0b2-3197bafe5cc6','ERX10654016','G44045','SAMEA12854819','ena-RUN-TAB-17-04-2023-19:57:14:745-7722','ERS10461707','34308386','ERR11245812','930268','ERP135175','PRJEB50582','ena-EXPERIMENT-TAB-17-04-2023-19:57:14:745-7721']	2015	2023-07-27T11:29:00.000Z			GEO	Asia		sputum																								332	332099918	120114085	PRJEB50582									tuberculosis: unclassified		Mycobacterium tuberculosis
SAMEA7157492	['ERR5865842','ERR5865841']	WGS		['ERX5511636','ERX5511637']	Illumina HiSeq 2500	PAIRED		GENOMIC	ILLUMINA	ERS4917954		['ERR5865841','ERS4917954','ena-STUDY-Swiss Tropical and Public Health Institute-27-07-2020-11:23:30:592-1894','19060042','SAMEA7157492','ena-RUN-Swiss Tropical and Public Health Institute-03-05-2021-19:33:15:190-2305','674180','PRJEB39561','ERP123095','G04199','ena-RUN-Swiss Tropical and Public Health Institute-03-05-2021-19:33:15:190-2306','ena-EXPERIMENT-Swiss Tropical and Public Health Institute-03-05-2021-19:33:15:190-2305','ERR5865842','ena-EXPERIMENT-Swiss Tropical and Public Health Institute-03-05-2021-19:33:15:190-2306','ERX5511636','ERX5511637','SRS8943342']					GEO	Asia																										1853	1854813288	1042126156	PRJEB39561			99.62	2792419	57	lineage4.3.3	Pre-XDR-TB	['input','tbprofiler','diff','R-MDR_GEO','tree']	tuberculosis: unclassified		Mycobacterium tuberculosis
SAMEA1119401	ERR2514220	WGS	PHE	ERX2533430	Illumina HiSeq 2500	PAIRED	RANDOM	GENOMIC	ILLUMINA	ERS2398810	ERP107961	['experiment.6197','ERS2398810','ERX2533430','sample.6197','project.First_10k_genomes_study_set_4','run.6197','ERR2514220','SAMEA1119401','PRJEB25991','10123347','493034','ERP107961']		2022-07-23T23:06:00.000Z			GBR	Europe	England											S					S	S								849	849633323	431711371	PRJEB25991	Walker_2022		99.14	1884203	65	lineage1.1.2	Sensitive	['input','Walker_2022','CRyPTIC_PHE','diff','Napier_2020','tbprofiler']	tuberculosis: human-adapted	L1.1.2	Mycobacterium tuberculosis
SAMEA5561991	ERR3275763	WGS	RIVM - NATIONAL INSTITUTE FOR PUBLIC HEALTH AND TH	ERX3302636	Illumina HiSeq 2500	SINGLE	RANDOM	GENOMIC	ILLUMINA	ERS3364023	ERP114661	['11396803','PRJEB32037','SAMEA5561991','ERP114661','532369','17-0129','ERX3302636','ena-RUN-RIVM - National Institute for Public Health and the Environment-10-04-2019-10:49:30:013-608','ERR3275763','ena-STUDY-RIVM - National Institute for Public Health and the Environment-04-04-2019-10:46:49:835-53','ena-EXPERIMENT-RIVM - National Institute for Public Health and the Environment-10-04-2019-10:49:30:013-608','ERS3364023']		2019-06-11T06:09:00.000Z			NLD	Europe																										868	868466814	258350562	PRJEB32037								Napier_2020	tuberculosis: human-adapted	L3	Mycobacterium tuberculosis
SAMN31887242	SRR22424915	WGS	NATIONAL TUBERCULOSIS INSTITUTE,BANGALORE	SRX18394235	Illumina MiSeq	PAIRED		GENOMIC	ILLUMINA	SRS15878561	SRP410119	['SRX18394235','SRR22424915','SAMN31887242','128','31887242','PRJNA905883','905883','SRS15878561','18S17R9','bp0','18S17R9_R1.fastq.gz','SRP410119']	2022	2022-11-28T01:15:00.000Z		13.00112 N 77.58307 E	IND	Asia		sputum	Homo sapiens	3	human																					483	483508340	311997729	PRJNA905883			99.27	1071160	60	lineage4.4	HR-TB	['tree','input','tbprofiler','diff']	tuberculosis: unclassified		Mycobacterium tuberculosis
SAMN35981852	SRR25207241	WGS	CHINESE CENTER FOR DISEASE CONTROL AND PREVENTION	SRX20953992	Illumina HiSeq 2500	PAIRED	RANDOM	GENOMIC	ILLUMINA	SRS18230969	SRP448193	['TBMDR240','SRP448193','SAMN35981852','bp0','35981852','MDRTB240.bam','SRS18230969','PRJNA987438','SRX20953992','987438','SRR25207241']		2023-07-09T00:42:00.000Z						sputum	Homo sapiens	3	human																					890	890092200	165000437	PRJNA987438			99.5	1871344	65	lineage2.2.1	Pre-XDR-TB	['tbprofiler','tree','diff','input']	tuberculosis: unclassified		Mycobacterium tuberculosis
SAMEA7554256	ERR4820889	WGS	PUBLIC HEALTH ENGLAND	ERX4690731	Illumina HiSeq 2500	PAIRED	RANDOM	GENOMIC	ILLUMINA	ERS5310901	ERP124941	['sample.23710','ERP124941','PRJEB41201','773303','SAMEA7554256','run.23710','ERX4690731','ERR4820889','experiment.23710','project.PHE-TB','22473651','ERS5310901']		2021-11-11T02:04:00.000Z			GBR	Europe										S		S						S								741	741690473	298764017	PRJEB41201	Walker_2022							['input','CRyPTIC_PHE','Walker_2022']	tuberculosis: unclassified		Mycobacterium tuberculosis
SAMEA4798649	ERR2706934	WGS	INSTITUTE OF TROPICAL MEDICINE	ERX2721213	NextSeq 500	PAIRED	RANDOM	GENOMIC	ILLUMINA	ERS2618569	ERP109980	['ERR2706934','DRC-060381','ERS2618569','ena-STUDY-Institute of tropical medicine-19-07-2018-15:36:50:145-547','ena-RUN-Institute of tropical medicine-19-07-2018-15:36:42:889-25','10199241','SAMEA4798649','PRJEB27847','ERP109980','ena-EXPERIMENT-Institute of tropical medicine-19-07-2018-15:36:42:889-25','ERX2721213','494011']	2006	2018-10-10T06:52:00.000Z		4.4419° S, 15.2663° E	COD	Africa	Kinshasa	sputum	Homo sapiens	3	human																					470	470190729	216059429	PRJEB27847								['Napier_2020','Menardo_2021','input']	tuberculosis: human-adapted	L4.3.2	Mycobacterium tuberculosis
SAMEA115475090	ERR12861573	WGS	FZB	ERX12234384	NextSeq 2000	PAIRED		GENOMIC	ILLUMINA	ERS18730421	ERP155761	['ena-EXPERIMENT-TAB-09-04-2024-07:38:17:306-277330','1099072','ERS18730421','SAMEA115475090','42735223','ERR12861573','ERP155761','ERX12234384','22003478','ena-RUN-TAB-09-04-2024-07:38:17:307-277331','PRJEB70863','58e09715-988e-44b5-93dc-ec559775a03f']	2019	2024-08-03T19:15:00.000Z			DEU	Europe																										685	685920077	244186333	PRJEB70863									NTM: avium complex		Mycobacterium avium
SAMN03300111	SRR1791753	WGS	USDA-NVSL-DBL	SRX867415	Illumina MiSeq	PAIRED	RANDOM	GENOMIC	ILLUMINA	SRS838994	SRP053287	['01-5750','SRP053287','SRR1791753','SRX867415','SRS838994','SAMN03300111','251692','250: 01-5750_files','PRJNA251692','3300111','250: 01-5750']	2001	2015-02-23T13:02:00.000Z			MEX	North America			Bos taurus	2	domestic cattle																					96	96465761	55885230	PRJNA251692			99.53	280547	14	La1.8.1	Sensitive	['input','tbprofiler']	tuberculosis: animal-adapted	La1	Mycobacterium bovis
SAMEA7527412	ERR4798820	WGS	FOUNDATION FOR MEDICAL RESEARCH INDIA	ERX4668244	NextSeq 500	PAIRED	RANDOM	GENOMIC	ILLUMINA	ERS5283884	ERP124850	['ERR4798820','ERS5283884','sample.27285','project.Mumbai','ERP124850','ERX4668244','22460958','run.27285','SAMEA7527412','PRJEB41116','experiment.27285','773292']		2021-11-10T01:31:00.000Z			IND	Asia	Mumbai					S	S				S		S	S							S		S	S		1290	1290110700	529163840	PRJEB41116	Walker_2022		99.23	1712585	52	lineage1.2.2.2	Sensitive	['Walker_2022','CRyPTIC_IND','tbprofiler','input','diff','tree']	tuberculosis: unclassified		Mycobacterium tuberculosis
SAMEA13294461	ERR9121164	WGS	UNIVERSITY OF OXFORD, NUFFIELD DEPARTMENT OF MEDIC	ERX8663167	Illumina MiSeq	PAIRED	RANDOM	GENOMIC	ILLUMINA	ERS10897387	ERP136048	['sample.1370.536fcbd6','ERR9121164','SAMEA13294461','ERP136048','experiment.1370.2dfe70c4','862826','project.SeqTreat_Valencia1','ERX8663167','run.1370.1.96520323354d7dc86d15462392d40950','30300099','PRJEB51415','ERS10897387']		2024-08-11T02:32:00.000Z			ESP	Europe	Valencia																									298	298389428	172584152	PRJEB51415								CRyPTIC_SeqTreat_Valencia	tuberculosis: unclassified		Mycobacterium tuberculosis
SAMN41389522	SRR29017676	WGS	FIND, THE FOUNDATION FOR INNOVATIVE NEW DIAGNOSTICS	SRX24544046	Illumina HiSeq 2000	PAIRED	RANDOM	GENOMIC	ILLUMINA	SRS21288568	SRP507535	['1019C8_690EAE4286D0_2003-00752','41389522','SRS21288568','PRJNA1109295','SRP507535','1109295','SAMN41389522','TB-IS-1044-2003-00752_S99_R1_001.fastq.gz','1019C8_690EAE4286D0','SRX24544046','SRR29017676']	2002	2024-05-14T09:39:00.000Z			BGD	Asia			Homo sapiens	3	human																					252	252469282	110780455	PRJNA1109295			99.35	1415292	48	lineage4;lineage1.2.2.2	MDR-TB	['tbprofiler','WHO_mutations_2023','tree','diff','input']	tuberculosis: unclassified		Mycobacterium tuberculosis
SAMEA13293435	ERR9119110	WGS	UNIVERSITY OF OXFORD, NUFFIELD DEPARTMENT OF MEDIC	ERX8662405	Illumina MiniSeq	PAIRED	RANDOM	GENOMIC	ILLUMINA	ERS10896362	ERP136043	['30299394','experiment.7402.c49b0dec','run.7402.1.1e69c3d39881c2cae2c2a79abe8c1291','ERP136043','ERS10896362','ERR9119110','862823','ERX8662405','PRJEB51411','sample.7402.a9904992','SAMEA13293435','project.SeqTreat_StJames1']	2017	2024-08-02T07:14:00.000Z			IRL	Europe																										197	197978724	72376642	PRJEB51411								CRyPTIC_SeqTreat_StJames	tuberculosis: unclassified		Mycobacterium tuberculosis
SAMEA112806520	ERR11082885	WGS	FZB	ERX10530254	NextSeq 500	PAIRED		GENOMIC	ILLUMINA	ERS14814066	ERP010814	['ena-RUN-TAB-22-03-2023-09:49:52:903-114038','ERR11082885','287903','SAMEA112806520','PRJEB9680','9076-12','33894615','ERP010814','ERX10530254','ena-STUDY-FZB-22-06-2015-17:16:39:392-292','ERS14814066','ena-EXPERIMENT-TAB-22-03-2023-09:49:52:903-114037']		2023-07-21T05:51:00.000Z																														583	583808651	254336388	PRJEB9680			99.62	1549713	53	lineage3	Sensitive	['diff','input','tbprofiler','tree']	tuberculosis: unclassified		Mycobacterium tuberculosis
SAMEA9977542	ERR6866844	WGS	IMPERIAL COLLEGE LONDON	ERX6490272	Illumina HiSeq 2000	PAIRED	RANDOM	GENOMIC	ILLUMINA	ERS7655820	ERP123401	['ERR6866844','PRJEB39837','LI2187309_raw_wgs_R1R2','ERS7655820','ERP123401','SAMEA9977542','LI2187309','ena-STUDY-IMPERIAL COLLEGE LONDON-12-08-2020-14:44:57:582-2394','LI2187309_raw_wgs','22012342','ERX6490272','666870']	2009	2021-10-15T14:01:00.000Z			PER	South America	Lima		Homo sapiens	3	human																					381	381999498	166209296	PRJEB39837			99.58	1550109	51	lineage4.1.2.1	Sensitive	['tbprofiler','standford','diff','tree','input']	tuberculosis: unclassified		Mycobacterium tuberculosis
SAMN41724083	SRR29440609	WGS	SAPPHE	SRX24953206	NextSeq 500	PAIRED	RANDOM	GENOMIC	ILLUMINA	SRS21656916	SRP514414	['41724083','1120504','SRX24953206','1543636287_R1.fastq.gz','SRR29440609','SAMN41724083','1543636287','SRS21656916','PRJNA1120504','SRP514414']	2015	2024-06-17T19:10:00.000Z			AUS	Oceania			Homo sapiens	3	human																					655	655351523	294158424	PRJNA1120504									tuberculosis: unclassified		Mycobacterium tuberculosis
SAMEA3334373	ERR2516129	WGS	FISABIO	ERX2535345	Illumina MiSeq	PAIRED	RANDOM	GENOMIC	ILLUMINA	ERS2400807	ERP107969	['project.First_10k_genomes_study_set_6','SAMEA3334373','ERP107969','ERS2400807','experiment.9103','10125467','sample.9103','PRJEB25998','493036','run.9103','ERX2535345','ERR2516129']		2021-10-23T19:13:00.000Z			ESP	Europe										R		R					S	R	S							344	344244410	128315792	PRJEB25998	Walker_2022		99.49	2404110	67	lineage4.1.2.1	MDR-TB	['CRyPTIC_FISABIO_10K_set6','tbprofiler','Walker_2022','tree','Napier_2020','diff','input']	tuberculosis: human-adapted	L4.1.2.1	Mycobacterium tuberculosis
SAMN41724404	SRR29440765	WGS	SAPPHE	SRX24953050	NextSeq 500	PAIRED	RANDOM	GENOMIC	ILLUMINA	SRS21656761	SRP514414	['2018407855_R1.fastq.gz','2018407855','SRP514414','PRJNA1120504','41724404','SAMN41724404','SRX24953050','SRR29440765','1120504','SRS21656761']	2020	2024-06-17T19:11:00.000Z			AUS	Oceania			Homo sapiens	3	human																					593	593183266	271611648	PRJNA1120504									tuberculosis: unclassified		Mycobacterium tuberculosis
SAMEA115163706	ERR12544298	WGS	LATVIAN BIOMEDICAL RESEARCH AND STUDY CENTRE	ERX11918636	Illumina MiSeq	PAIRED	RANDOM	GENOMIC	ILLUMINA	ERS17975672	ERP156997	['ERS17975672','e27cae12-bdba-4c77-8bbc-1d6a23088f5b','39688119','webin-reads-FLPP0050-6k','1071462','ERX11918636','FLPP0050-6k','ERR12544298','SAMEA115163706','PRJEB72213','ERP156997']	2021	2024-02-03T16:46:00.000Z			LVA	Europe																										777	777789825	456126607	PRJEB72213			99.85	1457809	79	lineage4.8	Sensitive	['input','diff','tree','tbprofiler']	tuberculosis: unclassified		Mycobacterium tuberculosis
SAMEA104718581	ERR2446230	WGS	RIVM - NATIONAL INSTITUTE FOR PUBLIC HEALTH AND TH	ERX2465331	Illumina HiSeq 2500	SINGLE	RANDOM	GENOMIC	ILLUMINA	ERS2319964	ERP107526	['ena-EXPERIMENT-RIVM - National Institute for Public Health and the Environment-26-03-2018-16:05:17:747-176','448124','ena-STUDY-RIVM - National Institute for Public Health and the Environment-15-03-2018-13:44:58:461-243','PRJEB25592','ERR2446230','ERS2319964','ERX2465331','ERP107526','WGSVNTR2016176','ena-RUN-RIVM - National Institute for Public Health and the Environment-26-03-2018-16:05:17:747-176','8820513','SAMEA104718581']	2016	2019-06-11T18:01:00.000Z			NLD	Europe			Homo sapiens	3	human																					482	482496055	143503531	PRJEB25592								['WGS_2016_NLD','Napier_2020']	tuberculosis: human-adapted	L4.3.2	Mycobacterium tuberculosis
SAMN41685599	SRR29289216	WGS	FIND, THE FOUNDATION FOR INNOVATIVE NEW DIAGNOSTICS	SRX24806444	Illumina HiSeq 2000	PAIRED	RANDOM	GENOMIC	ILLUMINA	SRS21521327	SRP511884	['41685599','D-2285-20_208-21','SRS21521327','1120243','D-2285-20','208-21_R1.fastq.gz','SRX24806444','SAMN41685599','SRP511884','SRR29289216','bp0','PRJNA1120243']	2020	2024-06-05T06:38:00.000Z			PAK	Asia			Homo sapiens	3	human																					457	457272616	188767560	PRJNA1120243									tuberculosis: unclassified		Mycobacterium tuberculosis
SAMN03246216	['SRR1723452','SRR1723451']	WGS		['SRX816706','SRX816707']	Illumina Genome Analyzer IIx	SINGLE	RANDOM	GENOMIC	ILLUMINA	SRS796965		['SRX816707','268900','SRP051327','07MDR12314 WGS - replicate 1','SAMN03246216','SRS796965','SRR1723451','3246216','SRR1723452','07MDR12314','07MDR12314_2.fastq.bz2','PRJNA268900','SRX816706','07MDR12314 WGS - replicate 2','07MDR12314_1.fastq.bz2']					CHN	Asia	Anhui	sputum	Homo sapiens	3	human																					427	428584752	286731700	PRJNA268900								Napier_2020	tuberculosis: human-adapted	L2.2.1	Mycobacterium tuberculosis
SAMEA115750343	ERR13291195	WGS	UNIVERSITY OF OXFORD, NUFFIELD DEPARTMENT OF MEDIC	ERX12661681	Illumina MiSeq	PAIRED	RANDOM PCR	GENOMIC	ILLUMINA	ERS20266630	ERP161058	['PRJEB76547','webin-reads-15686693ffdd','ERP161058','41909298','ERR13291195','15686693ffdd','ERS20266630','1124794','b28b5ff0-515d-42d2-bc0f-19e45ec26bb9','SAMEA115750343','ERX12661681']	2020	2024-08-11T01:02:00.000Z			USA	North America																										591	591405291	371137370	PRJEB76547								CRyPTIC_2024	tuberculosis: unclassified		Mycobacterium tuberculosis
SAMN42539709	SRR29850872	AMPLICON	DEPARTMENT OF MEDICAL RESEARCH	SRX25348482	Illumina MiSeq	PAIRED	PCR	GENOMIC	ILLUMINA	SRS22015613	SRP520360	['bp0','SRS22015613','TB24-40_S10_L001_R1_001.fastq.gz','SRP520360','SRR29850872','PRJNA1136681','42539709','SAMN42539709','1136681','TB24_40','SRX25348482']	2024	2024-07-17T04:09:00.000Z		16.9753 N 96.0785 E	MMR	Asia	Yangon	As reported: Yangon: Shwe Pyi Tha	Homo sapiens	3	human																					31	31227202	18937852	PRJNA1136681									tuberculosis: unclassified		Mycobacterium tuberculosis
SAMN40983523	SRR28706545	WGS	NIAID TB PORTALS PROGRAM	SRX24273710	NextSeq 2000	PAIRED	RANDOM	GENOMIC	ILLUMINA	SRS21039675	SRP502062	['SAMN40983523','SRP502062','SRR28706545','PRJNA1074793','65791','SRS21039675','1074793','TBPO-6230_lib63180_nextseq_ny0127_151bp.filtered_2_bwa.1.fastq.gz','40983523','SRX24273710']	2022	2024-04-16T14:22:00.000Z		48.0196 N 66.9237 E	KAZ	Asia		bronchoalveolar lavage	Homo sapiens	3	human																					513	513568998	180202633	PRJNA1074793			99.49	1542809	52	lineage2.2.1	Pre-XDR-TB	['tree','tbprofiler','diff','input']	tuberculosis: unclassified		Mycobacterium tuberculosis
SAMEA3215193	ERR2515574	WGS	CTB/NICD	ERX2534782	Illumina MiSeq	PAIRED	RANDOM	GENOMIC	ILLUMINA	ERS2400173	ERP107968	['ERR2515574','10124912','ERX2534782','493035','ERS2400173','PRJEB25997','ERP107968','run.7792','experiment.7792','project.First_10k_genomes_study_set_5','SAMEA3215193','sample.7792']		2021-10-23T18:12:00.000Z			ZAF	Africa						S	S			S		S	S				S	S	S				S			128	128979338	78357455	PRJEB25997	Walker_2022		99.29	423165	13	lineage4.4.1.1	Other	['input','tbprofiler','Napier_2020','Walker_2022','CRyPTIC_CTB-NICD']	tuberculosis: human-adapted	L4.4.1.1	Mycobacterium tuberculosis
SAMN41468372	SRR29093103	WGS	FIND, THE FOUNDATION FOR INNOVATIVE NEW DIAGNOSTICS	SRX24617453	Illumina HiSeq 2000	PAIRED	RANDOM	GENOMIC	ILLUMINA	SRS21354618	SRP507535	['PRJNA1109295','41468372','SAMN41468372','883E88_B2715D9D34DD_18-13','1109295','SRS21354618','TB-IS-1027-18-13_S224_R1_001.fastq.gz','SRP507535','SRX24617453','883E88_B2715D9D34DD','SRR29093103']		2024-05-21T06:01:00.000Z							Homo sapiens	3	human																					236	236831118	110747709	PRJNA1109295								WHO_mutations_2023	tuberculosis: unclassified		Mycobacterium tuberculosis
SAMEA7527801	ERR4799215	WGS	FOUNDATION FOR MEDICAL RESEARCH INDIA	ERX4668632	NextSeq 500	PAIRED	RANDOM	GENOMIC	ILLUMINA	ERS5284272	ERP124850	['sample.27680','run.27680','experiment.27680','ERX4668632','ERS5284272','773292','PRJEB41116','ERR4799215','SAMEA7527801','22461346','ERP124850','project.Mumbai']		2021-11-10T01:46:00.000Z			IND	Asia	Mumbai					S	S				S	S	S	S				S			S		S	S		456	456620376	209487769	PRJEB41116	Walker_2022							['CRyPTIC_IND','input','Walker_2022']	tuberculosis: unclassified		Mycobacterium tuberculosis
SAMN38211386	SRR26795581	WGS	HMS	SRX22492933	Illumina HiSeq 4000	SINGLE	cDNA	GENOMIC	ILLUMINA	SRS19506048	SRP471323	['SRX22492933','SRP471323','Peru8190','SAMN38211386','8190','PRJNA1039243','SRS19506048','bp0','1039243','Peru8190_R1.fastq.gz','38211386','SRR26795581']	2012	2023-11-11T23:13:00.000Z			PER	South America		sputum	Homo sapiens	3	human																					197	197067600	99619148	PRJNA1039243								standford	tuberculosis: unclassified		Mycobacterium tuberculosis
SAMEA6359967	ERR5087823	WGS	WELLCOME SANGER INSTITUTE	ERX4893944	HiSeq X Ten	PAIRED	RANDOM	GENOMIC	ILLUMINA	ERS4126216	ERP021867	['ERX4893944','480613','PRJEB19799','SAMEA6359967','Exploring_the_richness_of_Mycobacterium_bovis_strain_diversity-sc-4667','SC_RUN_33224_4#125','ERR5087823','b4f7affa-1692-11ea-8643-fa163e2f1184','ERS4126216','ERP021867','SC_EXP_33224_4#125','17353624']		2021-02-02T02:19:00.000Z			GBR	Europe																										416	416997070	93967843	PRJEB19799			99.3	1587967	47	La1.8.1	Other	['bovis_GBR','tbprofiler','tree','diff','input']	tuberculosis: animal-adapted	La1	Mycobacterium bovis
SAMN09715555	SRR7592356	WGS	NIH / NIAID	SRX4457408	Illumina MiSeq	PAIRED	RANDOM	GENOMIC	ILLUMINA	SRS3595235	SRP155250	['482865','SRP155250','2389','SRR7592356','SRS3595235','bp0','TBP-IMN-60_lib13640_nextseq_n0170_151bp_R1.fastq.gz','9715555','PRJNA482865','SRX4457408','SAMN09715555']	2016-07	2018-07-25T16:44:00.000Z		44.4268 N 26.1025 E	ROU	Europe	Bucharest	sputum	Homo sapiens	3	human																					476	476824860	205732184	PRJNA482865			99.51	1515243	42	lineage4.7	Pre-XDR-TB	['Menardo_2021','tbprofiler','diff','input','tree']	tuberculosis: human-adapted	L4	Mycobacterium tuberculosis
SAMEA7550570	ERR4817208	WGS	PUBLIC HEALTH ENGLAND	ERX4687050	Illumina HiSeq 2500	PAIRED	RANDOM	GENOMIC	ILLUMINA	ERS5307220	ERP124941	['sample.20028','ERR4817208','ERS5307220','run.20028','ERP124941','22469965','PRJEB41201','ERX4687050','experiment.20028','773303','project.PHE-TB','SAMEA7550570']		2021-11-10T17:09:00.000Z			GBR	Europe						R	R			R	R	R	R	S				R					S	S		279	279397622	122602394	PRJEB41201	Walker_2022							['input','Walker_2022','CRyPTIC_PHE']	tuberculosis: unclassified		Mycobacterium tuberculosis
SAMEA7547912	ERR4814553	WGS	PUBLIC HEALTH ENGLAND	ERX4684395	Illumina HiSeq 2500	PAIRED	RANDOM	GENOMIC	ILLUMINA	ERS5304565	ERP124941	['773303','ERP124941','experiment.17373','sample.17373','ERX4684395','ERS5304565','project.PHE-TB','22467310','ERR4814553','PRJEB41201','SAMEA7547912','run.17373']		2021-11-10T12:04:00.000Z			GBR	Europe						R	S				S	S	R	R				S					R	S		332	332286499	136101428	PRJEB41201	Walker_2022		99.44	2913635	65	lineage2.2.1.2	Other	['diff','Walker_2022','input','CRyPTIC_PHE','tbprofiler','tree']	tuberculosis: unclassified		Mycobacterium tuberculosis
SAMN03647673	SRR2100500	WGS	UNIVERSITY OF OXFORD	SRX1095194	Illumina HiSeq 2500	PAIRED	RANDOM	GENOMIC	ILLUMINA	SRS990309	SRP061066	['PRJNA282721','C00012904','SAMN03647673','282721','SRR2100500','3647673','SRX1095194','c1dadd48-027a-493b-afb3-4cd656319e0e_R00000039_v2.bam','SRP061066','SRS990309']		2015-07-23T23:34:00.000Z			GBR	Europe										S		S					S	S								364	364330400	237249684	PRJNA282721	CRyPTIC_WHO2021_PMC7612554		99.49	1888609	43	lineage4.1.1.3.1	Sensitive	['diff','input','Walker_2022','Menardo_2018','tbprofiler','Menardo_2021','Napier_2020','tree']	tuberculosis: human-adapted	L4.1.1.3.1	Mycobacterium tuberculosis
SAMN27761583	SRR18910209	WGS	WADSWORTH CENTER	SRX14988164	Illumina MiSeq	PAIRED	RANDOM	GENOMIC	ILLUMINA	SRS12737494	SRP276100	['SAMN27761583','IDR1900035141-01-01','IDR1900035141-01-01_R1.fastq.gz','SRP276100','SRS12737494','SRR18910209','bp0','PRJNA650381','650381','27761583','A16','SRX14988164']	2019	2022-04-25T10:25:00.000Z		40.7481119 N 73.98438414 W	USA	North America	New York	wound	Homo sapiens	3	human																					337	337383608	196237422	PRJNA650381								input	tuberculosis: unclassified		Mycobacterium tuberculosis
SAMN11265327	SRR8791291	AMPLICON	UNIVERSITY OF CALIFORNIA SAN DIEGO	SRX5581070	Illumina iSeq 100	PAIRED	PCR	GENOMIC	ILLUMINA	SRS4542651	SRP189570	['505787','SRX5581070','30040_S6_L001_R1_001.fastq.gz','SRP189570','SRR8791291','SAMN11265327','30040_S6','SRS4542651','11265327','PRJNA505787']		2019-03-27T08:42:00.000Z						sputum	Homo sapiens	3	human																					191	191389782	77320398	PRJNA505787									tuberculosis: unclassified		Mycobacterium tuberculosis
SAMEA1118078	ERR2512897	WGS	PHE	ERX2532107	Illumina MiSeq	PAIRED	RANDOM	GENOMIC	ILLUMINA	ERS2397487	ERP107961	['PRJEB25991','ERS2397487','sample.4537','experiment.4537','10122024','run.4537','ERX2532107','project.First_10k_genomes_study_set_4','ERP107961','493034','ERR2512897','SAMEA1118078']		2021-10-23T15:07:00.000Z			GBR	Europe	England									S		S					S	S								352	352532483	225074792	PRJEB25991	Walker_2022		99.46	1730957	57	lineage3	Other	['tbprofiler','Walker_2022','tree','input','CRyPTIC_PHE','diff','Napier_2020']	tuberculosis: human-adapted	L3	Mycobacterium tuberculosis
SAMN06010453	SRR28393914	WGS	FIND, THE FOUNDATION FOR INNOVATIVE NEW DIAGNOSTICS	SRX23998782	Illumina HiSeq 2500	PAIRED	RANDOM	GENOMIC	ILLUMINA	SRS20795352	SRP496567	['PRJNA343736','I0003711-4','Peru3361_R1.fastq.gz','SRS20795352','SRP496567','WGS-Peru3361','SRX23998782','SAMN06010453','343736','SRR28393914','6010453']	2012	2024-03-22T05:39:00.000Z		12 S 77 W	PER	South America	Lima	As reported: patient	Homo sapiens	3	human																					768	768650500	509259823	PRJNA343736			99.61	1505165	44	lineage4.3.3	MDR-TB	['diff','standford','input','tree','tbprofiler']	tuberculosis: unclassified		Mycobacterium tuberculosis
SAMEA114245828	ERR11811437	WGS	IBV_CSIC	ERX11209769	Illumina MiSeq	PAIRED	RANDOM	GENOMIC	ILLUMINA	ERS16232744	ERP150070	['Genomic_Diversity_MTBC','ERS16232744','42649768','1137688','ERR11811437','MS02cap','ERX11209769','PRJEB64897','ERP150070','SAMEA114245828']	2018	2024-07-27T05:58:00.000Z			MOZ	Africa																										1072	1072219055	540657674	PRJEB64897									tuberculosis: unclassified		Mycobacterium tuberculosis
SAMN29361616	SRR19857394	WGS	NATIONAL SCIENCE AND TECHNOLOGY DEVELOPMENT AGENCY	SRX15900982	BGISEQ-500	PAIRED	RANDOM	GENOMIC	BGISEQ	SRS13589690	SRP109608	['73','BGI73_1.fq.gz','SRP109608','SAMN29361616','PRJNA390471','SRS13589690','PRJNA390052','SRX15900982','DS-16156','29361616','SRR19857394','390471']	2007	2022-06-27T03:05:00.000Z		16.03 N 103.94 E	THA	Asia	Roi Et	sputum	Homo sapiens	3	human																					1204	1204295200	743672271	PRJNA390471									tuberculosis: unclassified		Mycobacterium tuberculosis
SAMN15772665	SRR12420677	WGS	FUDAN UNIVERSITY	SRX8916602	Illumina HiSeq 2500	PAIRED	RANDOM PCR	GENOMIC	ILLUMINA	SRS7173174	SRP276868	['XZ06188','SAMN15772665','PRJNA656167','p152','XZ06188_R1.fastq.gz','bp0','656167','15772665','SRR12420677','SRX8916602','SRP276868','SRS7173174']	2006	2020-08-10T10:35:00.000Z			CHN	Asia	Tibet	sputum	Homo sapiens	3	human																					556	556895400	222905905	PRJNA656167			98.73	1622043	43	lineage4.3.4.1;lineage2.2.1	HR-TB	['tbprofiler','input','diff']	tuberculosis: unclassified		Mycobacterium tuberculosis
SAMEA13300094	ERR9125338	WGS	UNIVERSITY OF OXFORD, NUFFIELD DEPARTMENT OF MEDIC	ERX8668597	NextSeq 500	PAIRED	RANDOM	GENOMIC	ILLUMINA	ERS10902912	ERP136068	['ERX8668597','ERS10902912','862828','project.SeqTreat_PHO1','sample.741.6116454c','ERR9125338','SAMEA13300094','PRJEB51436','30301157','run.741.1.2921cbbea2a24595501624c30a0a4dca','experiment.741.c7ae2489','ERP136068']		2024-08-06T08:49:00.000Z			CAN	North America	Ontario																									841	841082684	409633566	PRJEB51436								CRyPTIC_PublicHealthOntario	tuberculosis: unclassified		Mycobacterium tuberculosis
SAMEA7280431	ERR4553689	WGS	INSTITUTE OF TROPICAL MEDICINE	ERX4490059	Illumina HiSeq 2500	PAIRED	RANDOM	GENOMIC	ILLUMINA	ERS5041032	ERP123102	['ena-STUDY-Institute of tropical medicine-27-07-2020-14:37:16:152-1905','ERS5041032','15937478','ERX4490059','ena-RUN-Institute of tropical medicine-28-08-2020-16:29:08:356-287','SAMEA7280431','PRJEB39569','ena-EXPERIMENT-Institute of tropical medicine-28-08-2020-16:29:08:356-287','ITM2009-00798','ERR4553689','ERP123102','660147']	2009	2020-08-30T01:56:00.000Z			BGD	Asia		sputum	Homo sapiens	3	human																					311	311839576	175732031	PRJEB39569			99.52	1672703	71		MDR-TB	['tree','diff','input','tbprofiler']	tuberculosis: unclassified		Mycobacterium tuberculosis
SAMN39287230	SRR27450336	WGS	MDUPHL	SRX23122341	NextSeq 550	PAIRED	RANDOM	GENOMIC	ILLUMINA	SRS20075893	SRP399923	['SAMN39287230','SRR27450336','SRS20075893','AUSMDU00069556_S59_R1_001.fastq.gz','857537','AUSMDU00069556','39287230','SRX23122341','SRP399923','PRJNA857537']	2022	2024-01-07T19:12:00.000Z			AUS	Oceania	Victoria		Homo sapiens	3	human																					1038	1038550873	486176297	PRJNA857537			99.52	1417094	49	lineage4.1.1.1	MDR-TB	['tree','input','diff','tbprofiler']	tuberculosis: unclassified		Mycobacterium tuberculosis
SAMEA6847629	ERR4162016	WGS	FZB	ERX4127345	NextSeq 500	PAIRED		GENOMIC	ILLUMINA	ERS4575227	ERP121732	['ena-STUDY-FZB-14-05-2020-14:18:18:404-493','ERP121732','ena-RUN-FZB-19-05-2020-14:32:43:795-18','641614','SAMEA6847629','ERS4575227','3315-12','PRJEB38317','ERX4127345','ena-EXPERIMENT-FZB-19-05-2020-14:32:43:795-18','15363654','ERR4162016']		2022-07-18T14:06:00.000Z			GAB	Africa																										762	762635149	316312332	PRJEB38317			99.4	1671564	58	lineage6.2	Sensitive	['Coscolla_2021','tbprofiler','input','tree','diff']	tuberculosis: human-adapted	L6	Mycobacterium africanum
SAMN30381030	SRR21240162	WGS	STANFORD UNIVERSITY	SRX17249550	Illumina MiSeq	PAIRED	RANDOM	GENOMIC	ILLUMINA	SRS14814532	SRP394383	['SRS14814532','SRP394383','SRR21240162','pgy_226_R1.fastq.gz','870648','PRJNA870648','SAMN30381030','bp0','SRX17249550','pgy_226','30381030']	2021	2022-08-26T23:44:00.000Z			PRY	South America	Asuncion	sputum	Homo sapiens	3	human																					491	491169786	333890696	PRJNA870648			99.63	1286534	52	lineage4.3.3	Sensitive	['diff','input','standford','tbprofiler']	tuberculosis: unclassified		Mycobacterium tuberculosis
SAMN36662729	SRR25389479	WGS	CHINESE ACADEMY OF SCIENCES	SRX21127616	Illumina MiSeq	PAIRED	PCR	GENOMIC	ILLUMINA	SRS18393130	SRP450880	['36662729','SRP450880','138','996873','46_m1_L001_R1.fastq.gz','PRJNA996873','SRX21127616','46_m1','SRS18393130','SAMN36662729','SRR25389479']	2015	2023-07-22T09:53:00.000Z			CHN	Asia	Tianjin	sputum	Homo sapiens	3	human																					1842	1842392374	768207996	PRJNA996873			99.64	1706431	58	lineage2.2.2	Pre-XDR-TB	['input','tree','tbprofiler','diff']	tuberculosis: unclassified		Mycobacterium tuberculosis
SAMEA2532518	ERR600668	WGS	SC	ERX557497	Illumina HiSeq 2000	PAIRED	RANDOM	GENOMIC	ILLUMINA	ERS456726	ERP003508	['230309','ERR600668','PRJEB4239','3070943','Isoniazid_resistant_TB_outbreak_investigation-sc-2013-07-02T11:32:57Z-2688','SAMEA2532518','ERP003508','SC_EXP_13414_4#82','H131540884A-sc-1657993','ERX557497','ERS456726','SC_RUN_13414_4#82']		2014-09-19T12:27:00.000Z																														188	188498600	90585581	PRJEB4239			99.74	1543709	32	lineage4.6.2.2	HR-TB	['diff','input','tree','Menardo_2021','tbprofiler']	tuberculosis: human-adapted	L4	Mycobacterium tuberculosis
SAMN34382790	SRR24326208	WGS	AGRICULTURE AND AGRI-FOOD CANADA	SRX20120673	Illumina NovaSeq 6000	PAIRED	RANDOM	GENOMIC	ILLUMINA	SRS17449715	SRP418573	['925907','PRJNA925907','SRS17449715','SRX20120673','34382790','AAFC_MAP_#127','AAFC_MAP_#127_2019-05-30_02','SRR24326208','NS.1755.002.IDT_i7_100---IDT_i5_100.127_R1.fastq.gz','SRP418573','SAMN34382790']	2020	2023-04-27T16:24:00.000Z			CAN	North America	Ontario	feces	Bos taurus	2	domestic cattle																					450	450700270	148827935	PRJNA925907									NTM: avium complex		Mycobacterium avium subsp. paratuberculosis
SAMN21616755	SRR16058426	WGS	PUBLIC HEALTH ONTARIO	SRX12344918	Illumina MiSeq	PAIRED	RANDOM	GENOMIC	ILLUMINA	SRS10317298	SRP338617	['2019-294','SAMN21616755','SRX12344918','2019-294_R1.fastq.gz','SRR16058426','SRP338617','PRJNA766079','bp0','21616755','766079','SRS10317298']	2019	2021-09-24T21:54:00.000Z			CAN	North America	Ontario		Homo sapiens	3	human					S		S					S	S								467	467389777	302966658	PRJNA766079	CRyPTIC_WHO2021_PMC7612554		99.45	1119148	71	lineage1.1.2	Sensitive	['Walker_2022','input','diff','tree','tbprofiler']	tuberculosis: unclassified		Mycobacterium tuberculosis
SAMN30429088	SRR21159832	AMPLICON	UNIVERSITY OF HONG KONG	SRX17171143	Illumina MiSeq	PAIRED	PCR	OTHER	ILLUMINA	SRS14741497	SRP393326	['871806','SRR21159832','SRX17171143','MTBC02','30429088','SRS14741497','MTBC02_1.fastq.gz','bp0','SAMN30429088','PRJNA871806','SRP393326']	2019	2022-08-22T07:38:00.000Z		22.31 N 114.17 E	HKG	Asia		sputum	Homo sapiens	3	human																					264	264036095	130403158	PRJNA871806									tuberculosis: unclassified		Mycobacterium tuberculosis
SAMEA4809082	ERR3797018	WGS	WELLCOME SANGER INSTITUTE	ERX3798985	HiSeq X Ten	PAIRED	RANDOM	GENOMIC	ILLUMINA	ERS2628988	ERP021867	['480613','ERS2628988','SAMEA4809082','ERX3798985','SC_RUN_27059_8#16','SC_EXP_27059_8#16','ERR3797018','13789023','ERP021867','PRJEB19799','Exploring_the_richness_of_Mycobacterium_bovis_strain_diversity-sc-4667','5418d0d8-7dd7-11e8-bf2a-3c4a9275d6c8']		2020-01-15T12:59:00.000Z			GBR	Europe																										9	9725306	4265464	PRJEB19799								['input','bovis_GBR']	tuberculosis: animal-adapted	La1	Mycobacterium bovis
SAMEA5569911	['ERR9029845','ERR3287718']	WGS		['ERX8573247','ERX3314227']	['Illumina NovaSeq 6000','Illumina HiSeq 4000']	PAIRED	RANDOM	GENOMIC	ILLUMINA	ERS3371933		['sample.11744','ERX3314227','11622196','ERR9029845','PRJEB32234','run.11744','542465','ERS3371933','experiment.11744','ERP114885','ERR3287718','SAMEA5569911','experiment.33740','project.Gates_clinical_isolates_Peru','run.33740.1','ERX8573247']					PER	South America						S	S			S	R	R	S	S				S	S	S	S	S	S	S	S	1093	1094471438	374755441	PRJEB32234	['CRyPTIC_reuse_table','Walker_2022']							['CRyPTIC_UPCH','CRyPTIC_reuse_table','input','Walker_2022']	tuberculosis: unclassified		Mycobacterium tuberculosis
SAMEA9069775	ERR5987436	WGS	Swiss-TPH	ERX5626978	Illumina HiSeq 2500	PAIRED	RANDOM	GENOMIC	ILLUMINA	ERS6798077	ERP129488	['PRJEB45389','ERP129488','SAMEA9069775','WGS RR-TB Khayelitsha','737713','G32722_1','ERR5987436','19794902','ERS6798077','ERX5626978']		2021-06-29T01:06:00.000Z			ZAF	Africa						S				S	S												S			755	755945610	402958062	PRJEB45389	CRyPTIC_WHO2021_PMC7612554		99.49	1634401	37	lineage2.2.1	MDR-TB	['input','diff','tbprofiler','tree','R-RR_HIVcoinf_ZAF','Walker_2022']	tuberculosis: unclassified		Mycobacterium tuberculosis
SAMEA12852148	ERR11244160	WGS	SWISS TROPICAL AND PUBLIC HEALTH INSTITUTE	ERX10652364	Illumina HiSeq 2500	SINGLE	RANDOM	GENOMIC	ILLUMINA	ERS10459986	ERP135175	['ena-RUN-TAB-17-04-2023-19:57:14:163-4418','SAMEA12852148','ERR11244160','8cc6b8bd-130a-4c76-a0b2-3197bafe5cc6','ERX10652364','PRJEB50582','ERS10459986','34306610','930268','ena-EXPERIMENT-TAB-17-04-2023-19:57:14:163-4417','ERP135175','G32046']	2014	2023-07-27T09:53:00.000Z			GEO	Asia		sputum																								421	421440516	203398825	PRJEB50582									tuberculosis: unclassified		Mycobacterium tuberculosis
SAMN03648352	SRR2101105	WGS	UNIVERSITY OF OXFORD	SRX1095799	Illumina HiSeq 2500	PAIRED	RANDOM	GENOMIC	ILLUMINA	SRS991312	SRP061066	['SRP061066','3648352','SRS991312','30dab7bb-acdd-4be7-896c-a79b32c0783a_R00000039_v3.bam','PRJNA282721','SRR2101105','SAMN03648352','C00016866','282721','SRX1095799']		2015-07-15T18:13:00.000Z			GBR	Europe										S		S					S	S								498	498144000	371996342	PRJNA282721	CRyPTIC_WHO2021_PMC7612554		99.4	1738469	39	lineage3	Sensitive	['Menardo_2021','input','diff','tree','Napier_2020','Walker_2022','tbprofiler','Menardo_2018']	tuberculosis: human-adapted	L3	Mycobacterium tuberculosis
SAMEA104357563	ERR2179768	WGS	FUDAN UNIVERSITY	ERX2236187	Illumina HiSeq 2000	PAIRED	RANDOM PCR	GENOMIC	ILLUMINA	ERS1982541	ERP104892	['ERX2236187','ERS1982541','ena-STUDY-FUDAN UNIVERSITY-24-10-2017-03:50:01:214-391','SAMEA104357563','8238975','MTB212','ena-RUN-FUDAN UNIVERSITY-24-10-2017-03:49:56:246-212','ERR2179768','PRJEB23157','496441','ERP104892','ena-EXPERIMENT-FUDAN UNIVERSITY-24-10-2017-03:49:56:245-212']	2009	2018-10-25T11:31:00.000Z			CHN	Asia		sputum	Homo sapiens	3	human																					0	0	317826871	PRJEB23157			99.34	1809437	54	lineage4.5	Sensitive	['tbprofiler','Napier_2020','tree','input','diff']	tuberculosis: human-adapted	L4.5	Mycobacterium tuberculosis
SAMN35339859	SRR24710154	WGS	NIH / NIAID	SRX20488783	NextSeq 2000	PAIRED	RANDOM	GENOMIC	ILLUMINA	SRS17799519	SRP439184	['bp0','PRJNA975605','16795','SRP439184','975605','SAMN35339859','TBPO-1287_lib50286_nextseq_ny0050_151bp.filtered_2_bwa.1.fastq.gz','SRX20488783','SRR24710154','SRS17799519','35339859']	2020	2023-05-23T22:05:00.000Z		48.0196 N 66.9237 E	KAZ	Asia		sputum	Homo sapiens	3	human																					583	583206394	200704220	PRJNA975605			99.48	1697048	57	lineage2.2.1	Sensitive	['diff','input','tbprofiler','tree']	tuberculosis: unclassified		Mycobacterium tuberculosis
SAMEA8996368	['ERR6367084','ERR6367083','ERR6367082','ERR6367081']	WGS		['ERX5996938','ERX5996935','ERX5996936','ERX5996937']	Illumina NovaSeq 6000	SINGLE		GENOMIC	ILLUMINA	ERS6679058		['ERP130861','ena-EXPERIMENT-UNIVERSITY OF BASEL, SWITZERLAND-28-07-2021-08:38:51:359-33','ERX5996937','ERX5996936','ERR6367081','20724447','SAMEA8996368','PRJEB46653','ERR6367084','ERR6367082','ERS6679058','ena-RUN-UNIVERSITY OF BASEL, SWITZERLAND-28-07-2021-08:38:51:359-33','ERR6367083','ena-RUN-UNIVERSITY OF BASEL, SWITZERLAND-28-07-2021-08:38:51:359-32','ena-EXPERIMENT-UNIVERSITY OF BASEL, SWITZERLAND-28-07-2021-08:38:51:359-34','G66317','ena-EXPERIMENT-UNIVERSITY OF BASEL, SWITZERLAND-28-07-2021-08:38:51:359-32','ERX5996938','ena-EXPERIMENT-UNIVERSITY OF BASEL, SWITZERLAND-28-07-2021-08:38:51:359-35','ERX5996935','ena-STUDY-UNIVERSITY OF BASEL, SWITZERLAND-27-07-2021-13:57:17:811-693','ena-RUN-UNIVERSITY OF BASEL, SWITZERLAND-28-07-2021-08:38:51:359-34','753397','ena-RUN-UNIVERSITY OF BASEL, SWITZERLAND-28-07-2021-08:38:51:359-35']					TUR	Asia			Homo sapiens	3	human																					500	501496108	142821641	PRJEB46653									tuberculosis: animal-adapted	La1	Mycobacterium bovis
SAMN15854280	SRR12476056	AMPLICON	IRCCS SAN RAFFAELE SCIENTIFIC INSTITUTE	SRX8970029	Illumina MiniSeq	PAIRED	PCR	GENOMIC	ILLUMINA	SRS7225703	SRP278074	['617','SRX8970029','617_S46_L001_R1_001.fastq.gz','657967','15854280','PRJNA657967','SRR12476056','SRP278074','SRS7225703','SAMN15854280','Culture_483']		2020-08-19T11:05:00.000Z			ERI	Africa		sputum	Homo sapiens	3	human																					146	146642521	55915877	PRJNA657967									tuberculosis: unclassified		Mycobacterium tuberculosis
SAMEA2147305	ERR369642	WGS	SC	ERX342351	Illumina HiSeq 2000	PAIRED	RANDOM	GENOMIC	ILLUMINA	ERS327734	ERP003508	['SC_RUN_10665_7#57','ERS327734','M03002250-sc-2013-07-18T13:32:32Z-1657627','SC_EXP_10665_7#57','2414350','Isoniazid_resistant_TB_outbreak_investigation-sc-2013-07-02T11:32:57Z-2688','SAMEA2147305','ERR369642','PRJEB4239','230309','ERP003508','ERX342351']		2014-03-08T13:44:00.000Z																														461	461829200	216766494	PRJEB4239			99.84	1845137	42	lineage4.6.2.2	HR-TB	['tbprofiler','tree','diff','input','Menardo_2021']	tuberculosis: human-adapted	L4	Mycobacterium tuberculosis
SAMEA7551045	ERR4817682	WGS	PUBLIC HEALTH ENGLAND	ERX4687524	Illumina MiSeq	PAIRED	RANDOM	GENOMIC	ILLUMINA	ERS5307694	ERP124941	['SAMEA7551045','project.PHE-TB','ERX4687524','22470439','ERS5307694','experiment.20502','ERP124941','run.20502','773303','PRJEB41201','ERR4817682','sample.20502']		2021-11-10T18:07:00.000Z			GBR	Europe																										292	292191219	176784354	PRJEB41201			99.85	1845811	57	lineage4.9	Sensitive	['CRyPTIC_PHE','input','tbprofiler','diff']	tuberculosis: unclassified		Mycobacterium tuberculosis
SAMN07658625	SRR6045073	WGS	MODMEDMICOXFORD	SRX3192283	Illumina MiSeq	PAIRED	RANDOM	GENOMIC	ILLUMINA	SRS2519672	SRP117784	['PRJNA401515','401515','MMMOSAM:c1ec7202-6da9-4221-aa21-edd535da1032','SRX3192283','SRP117784','SRR6045073','7658625','MMMOSRA:c1ec7202-6da9-4221-aa21-edd535da1032','SRS2519672','SAMN07658625']	2016	2017-10-27T16:26:00.000Z			GBR	Europe	Oxford		Homo sapiens	3	human					S		S					S	S								199	199187506	118074569	PRJNA401515	CRyPTIC_WHO2021_PMC7612554		99.65	1121625	38	lineage4.8	Sensitive	['tree','input','Walker_2022','diff','tbprofiler','Napier_2020']	tuberculosis: human-adapted	L4.8	Mycobacterium tuberculosis
SAMEA104093415	ERR2747633	WGS	WELLCOME SANGER INSTITUTE	ERX2760687	Illumina HiSeq 2500	PAIRED	RANDOM	GENOMIC	ILLUMINA	ERS1757308	ERP021867	['9877712','480613','SC_RUN_23362_7#39','ERR2747633','SC_EXP_23362_7#39','ERS1757308','Exploring_the_richness_of_Mycobacterium_bovis_strain_diversity-sc-4667','PRJEB19799','d482aa80-07ce-11e7-a0c0-3c4a9275d6c8','ERP021867','ERX2760687','SAMEA104093415']		2018-08-22T14:07:00.000Z			GBR	Europe																										125	125700500	39379879	PRJEB19799								['input','bovis_GBR']	tuberculosis: animal-adapted	La1	Mycobacterium bovis
SAMN15406656	SRR12119659	AMPLICON	GENOSCREEN	SRX8641109	NextSeq 500	PAIRED	PCR	GENOMIC	ILLUMINA	SRS6925831	SRP269393	['bp0','643242','PRJNA643242','SRS6925831','SRR12119659','33-21_S5_R1_001.fastq.gz','DRC_Deeplex823','SRP269393','SAMN15406656','15406656','33-21','SRX8641109']	2016	2020-06-30T17:08:00.000Z			COD	Africa		sputum	Homo sapiens	3	human																					86	86523934	35499152	PRJNA643242									tuberculosis: unclassified		Mycobacterium tuberculosis
SAMEA1119226	ERR2514045	WGS	PHE	ERX2533255	Illumina MiSeq	PAIRED	RANDOM	GENOMIC	ILLUMINA	ERS2398635	ERP107961	['ERS2398635','10123172','project.First_10k_genomes_study_set_4','ERP107961','PRJEB25991','SAMEA1119226','493034','run.5964','ERR2514045','ERX2533255','sample.5964','experiment.5964']		2022-07-21T18:05:00.000Z			GBR	Europe	England									S		S					S	S								341	341139386	210045645	PRJEB25991	Walker_2022		99.36	1902780	62	lineage3	Sensitive	['diff','Walker_2022','input','Napier_2020','tree','CRyPTIC_PHE','tbprofiler']	tuberculosis: human-adapted	L3	Mycobacterium tuberculosis
SAMN36662696	SRR25389551	WGS	CHINESE ACADEMY OF SCIENCES	SRX21127544	Illumina MiSeq	PAIRED	PCR	GENOMIC	ILLUMINA	SRS18393058	SRP450880	['SRR25389551','35_m29_L001_R1.fastq.gz','36662696','105','SRS18393058','PRJNA996873','996873','35_m29','SRP450880','SAMN36662696','SRX21127544']	2013	2023-07-22T09:53:00.000Z			CHN	Asia	Tianjin	sputum	Homo sapiens	3	human																					859	859430400	369973129	PRJNA996873			99.55	1753522	59	lineage2.2.1	Pre-XDR-TB	['diff','tbprofiler','input','tree']	tuberculosis: unclassified		Mycobacterium tuberculosis
SAMN41598069	SRR29230756	WGS	FIND, THE FOUNDATION FOR INNOVATIVE NEW DIAGNOSTICS	SRX24749599	Illumina HiSeq 2000	PAIRED	RANDOM	GENOMIC	ILLUMINA	SRS21470187	SRP507535	['SRS21470187','SRR29230756','SRP507535','41598069','B9141A_3ED38D923038','TB-IS-1043-TBDM-101039_S253_R1_001.fastq.gz','SRX24749599','SAMN41598069','PRJNA1109295','1109295','B9141A_3ED38D923038_TBDM101039']		2024-05-30T06:13:00.000Z			IND	Asia			Homo sapiens	3	human																					372	372838630	156832718	PRJNA1109295								WHO_mutations_2023	tuberculosis: unclassified		Mycobacterium tuberculosis
SAMN31673805	SRR22250229	WGS	INSTITUTE OF CLINICAL PATHOLOGY AND MEDICAL RESEARCH	SRX18226689	NextSeq 500	PAIRED	RANDOM	GENOMIC	ILLUMINA	SRS15723037	SRP407089	['SRS15723037','20-002-0179_1.fastq.gz','899911','31673805','SAMN31673805','SRP407089','bp0','SRX18226689','SRR22250229','20-002-0179','PRJNA899911']	2020	2022-11-09T19:19:00.000Z			AUS	Oceania	NSW		Homo sapiens	3	human																					283	283195388	118472457	PRJNA899911			99.04	1881527	53	lineage1.1.2	Sensitive	['diff','tbprofiler','tree','input']	tuberculosis: unclassified		Mycobacterium tuberculosis
SAMN15406644	SRR12119934	AMPLICON	GENOSCREEN	SRX8641506	NextSeq 500	PAIRED	PCR	GENOMIC	ILLUMINA	SRS6926227	SRP269393	['SRX8641506','SRR12119934','bp0','643242','PRJNA643242','SAMN15406644','DRC_Deeplex811','15406644','32-6_S32_L001_R1_001.fastq.gz','32-6','SRP269393','SRS6926227']	2016	2020-06-30T17:22:00.000Z			COD	Africa		sputum	Homo sapiens	3	human																					54	54628734	30950705	PRJNA643242									tuberculosis: unclassified		Mycobacterium tuberculosis
SAMEA115746353	ERR13285140	WGS	UNIVERSITY OF OXFORD, NUFFIELD DEPARTMENT OF MEDIC	ERX12655566	Illumina MiSeq	PAIRED	RANDOM PCR	GENOMIC	ILLUMINA	ERS20256237	ERP161058	['1124794','ERR13285140','SAMEA115746353','ERP161058','d066b7ace261','webin-reads-d066b7ace261','PRJEB76547','ERX12655566','41889888','b28b5ff0-515d-42d2-bc0f-19e45ec26bb9','ERS20256237']	2020	2024-08-19T22:14:00.000Z			DEU	Europe																										498	498862832	338594150	PRJEB76547								CRyPTIC_2024	tuberculosis: unclassified		Mycobacterium tuberculosis
SAMEA112801472	ERR11067668	WGS	FZB	ERX10514598	NextSeq 2000	PAIRED		GENOMIC	ILLUMINA	ERS14809018	ERP010814	['ena-EXPERIMENT-TAB-21-03-2023-12:28:22:479-125817','33853528','SAMEA112801472','PRJEB9680','ERS14809018','ena-RUN-TAB-21-03-2023-12:28:22:479-125818','ERR11067668','ERP010814','22000049','ERX10514598','287903','ena-STUDY-FZB-22-06-2015-17:16:39:392-292']		2023-08-01T09:15:00.000Z																														785	785867812	263340626	PRJEB9680			99.36	1710189	53	lineage4.1.2	Other	['input','tbprofiler','diff','tree']	tuberculosis: unclassified		Mycobacterium tuberculosis
SAMEA104027306	ERR1949962	WGS	STATENS SERUM INSTITUT	ERX2015751	NextSeq 500	PAIRED	RANDOM	GENOMIC	ILLUMINA	ERS1691199	ERP022352	['ERS1691199','7181595','PRJEB20214','ena-STUDY-STATENS SERUM INSTITUT-03-04-2017-09:47:03:433-394','DKC2-0120','SAMEA104027306','ena-RUN-STATENS SERUM INSTITUT-26-04-2017-13:48:51:294-12','ERR1949962','ERP022352','ena-EXPERIMENT-STATENS SERUM INSTITUT-26-04-2017-13:48:51:294-12','ERX2015751','388615']	2006	2017-05-31T17:27:00.000Z			DNK	Europe		sputum	Homo sapiens	3	human																					424	424051896	219165751	PRJEB20214			99.43	1289935	41	lineage4.8	Sensitive	['tbprofiler','diff','Napier_2020','outbreak_1112-15_DNK','input']	tuberculosis: human-adapted	L4.8	Mycobacterium tuberculosis
SAMN30953223	SRR21662746	WGS	WADSWORTH CENTER	SRX17662515	Illumina MiSeq	PAIRED	RANDOM	GENOMIC	ILLUMINA	SRS15194595	SRP338930	['766641','SRX17662515','PRJNA766641','30953223','SRS15194595','SRR21662746','SAMN30953223','IDR1700000571','SRP338930','IDR1700000571-01-01_S13_L001_R1_001.fastq.gz']	2017	2022-09-21T16:08:00.000Z			USA	North America	New York state		Homo sapiens	3	human																					594	594947544	373678893	PRJNA766641			98.88	1440837	67	lineage3	Sensitive	['tree','diff','input','tbprofiler']	tuberculosis: unclassified		Mycobacterium tuberculosis
SAMN33756154	SRR23861709	WGS	NIH / NIAID	SRX19674490	NextSeq 500	PAIRED	RANDOM	GENOMIC	ILLUMINA	SRS17044745	SRP427259	['SRR23861709','33756154','944654','TBPO-2086_lib46201_nextseq_ny0024_151bp.filtered_2nd.1.fastq.gz','SRP427259','23639','SRS17044745','SAMN33756154','PRJNA944654','bp0','SRX19674490']	2020	2023-03-17T00:34:00.000Z		41.7151 N 44.8271 E	GEO	Asia	Tbilisi	sputum	Homo sapiens	3	human																					516	516320571	170293035	PRJNA944654			99.7	1711037	56	lineage4.3.3	MDR-TB	['input','tbprofiler','diff','tree']	tuberculosis: unclassified		Mycobacterium tuberculosis
SAMN14518385	SRR11462917	WGS	USDA-NVSL-DBPL	SRX8040196	Illumina MiSeq	PAIRED	RANDOM	GENOMIC	ILLUMINA	SRS6412022	SRP254855	['SAMN14518385','17-9614','622511','SRS6412022','14518385','17-9614_R1.fastq.gz','PRJNA622511','SRR11462917','bp0','SRP254855','SRX8040196']		2020-04-02T03:24:00.000Z			DOM	North America			Bos taurus	2	domestic cattle																					373	373548764	252536886	PRJNA622511			99.44	427199	21	La1.8.1	Other	['tbprofiler','input','diff','tree']	tuberculosis: animal-adapted	La1	Mycobacterium bovis
SAMN41418038	SRR29053290	WGS	FIND, THE FOUNDATION FOR INNOVATIVE NEW DIAGNOSTICS	SRX24577894	Illumina HiSeq 2000	PAIRED	RANDOM	GENOMIC	ILLUMINA	SRS21317879	SRP507535	['SAMN41418038','IDR1700061458-01-01_S13_L001_R1_001.fastq.gz','SRP507535','1109295','6B1800_5C51DD58BD36_IDR1700061458','SRX24577894','6B1800_5C51DD58BD36','SRS21317879','PRJNA1109295','SRR29053290','41418038']		2024-05-18T00:51:00.000Z			USA	North America			Homo sapiens	3	human																					440	440452547	266840083	PRJNA1109295								WHO_mutations_2023	tuberculosis: unclassified		Mycobacterium tuberculosis
SAMN15854105	SRR12476250	AMPLICON	IRCCS SAN RAFFAELE SCIENTIFIC INSTITUTE	SRX8970390	Illumina MiniSeq	PAIRED	PCR	GENOMIC	ILLUMINA	SRS7226063	SRP278074	['657967','SAMN15854105','15854105','153','SRR12476250','SRP278074','SRX8970390','SRS7226063','Culture_308','PRJNA657967','153_R1.fastq.gz']		2020-08-19T11:10:00.000Z			ERI	Africa		sputum	Homo sapiens	3	human																					129	129951002	52060615	PRJNA657967									tuberculosis: unclassified		Mycobacterium tuberculosis
SAMN03246672	SRR1723961	WGS	INSTITUTE OF PATHOGEN BIOLOGY, CAMS&PUMC	SRX817216	Illumina Genome Analyzer IIx	SINGLE	RANDOM	GENOMIC	ILLUMINA	SRS797422	SRP051327	['PRJNA268900','SRR1723961','3246672','SRP051327','SRS797422','268900','07DS30138.fastq.bz2','SAMN03246672','07DS30138 WGS','SRX817216','07DS30138']	2007	2015-01-09T09:28:00.000Z			CHN	Asia	Ningxia	sputum	Homo sapiens	3	human																					265	265281624	175985384	PRJNA268900								Napier_2020	tuberculosis: human-adapted	L4.8	Mycobacterium tuberculosis
SAMEA7555297	ERR4821928	WGS	PUBLIC HEALTH ENGLAND	ERX4691770	Illumina HiSeq 2500	PAIRED	RANDOM	GENOMIC	ILLUMINA	ERS5311940	ERP124941	['PRJEB41201','experiment.24749','SAMEA7555297','project.PHE-TB','773303','ERP124941','ERR4821928','ERX4691770','22474704','ERS5311940','sample.24749','run.24749']		2021-11-11T02:27:00.000Z			GBR	Europe																										607	607118923	240980006	PRJEB41201			99.58	1828428	39	lineage4.9	Sensitive	['CRyPTIC_PHE','tbprofiler','input','diff']	tuberculosis: unclassified		Mycobacterium tuberculosis
SAMN30949720	SRR21689964	WGS	RIVM	SRX17687569	Illumina HiSeq 2500	PAIRED	RANDOM	GENOMIC	ILLUMINA	SRS15218957	SRP399356	['RIVM1036.bam','SRX17687569','SAMN30949720','SRP399356','PRJNA882748','882748','SRR21689964','SRS15218957','RIVM1036','30949720','bp0']	2018	2022-09-23T18:05:00.000Z			NLD	Europe		sputum	Homo sapiens	3	human																					768	768259173	202241453	PRJNA882748								input	tuberculosis: unclassified		Mycobacterium tuberculosis
SAMEA112801777	ERR11067975	WGS	FZB	ERX10514905	NextSeq 2000	PAIRED		GENOMIC	ILLUMINA	ERS14809323	ERP010814	['ERX10514905','ena-STUDY-FZB-22-06-2015-17:16:39:392-292','ERP010814','ena-EXPERIMENT-TAB-21-03-2023-12:28:22:573-126431','ERR11067975','287903','ERS14809323','33853833','ena-RUN-TAB-21-03-2023-12:28:22:573-126432','22002031','PRJEB9680','SAMEA112801777']		2023-08-01T09:17:00.000Z																														797	797743923	276836899	PRJEB9680			99.13	1702012	55	lineage6.1.1	Sensitive	['diff','input','tbprofiler','tree']	tuberculosis: unclassified		Mycobacterium tuberculosis
SAMEA7723152	ERR5908135	WGS	IRISH MYCOBACTERIA REFERENCE LABORATORY (IMRL)	ERX5549276	Illumina MiniSeq	PAIRED		GENOMIC	ILLUMINA	ERS5470531	ERP125870	['13IE61','19138700','ERS5470531','ena-STUDY-Irish Mycobacteria Reference Laboratory (IMRL)-15-12-2020-14:28:26:156-82','SAMEA7723152','729333','ena-RUN-Irish Mycobacteria Reference Laboratory (IMRL)-11-05-2021-10:01:23:325-12','ERP125870','ERR5908135','ena-EXPERIMENT-Irish Mycobacteria Reference Laboratory (IMRL)-11-05-2021-10:01:23:325-12','PRJEB42011','ERX5549276']	2013	2021-05-15T17:43:00.000Z			IRL	Europe			Homo sapiens	3	human																					1070	1070594706	423347636	PRJEB42011			99.62	1822434	56	lineage4.4.1.1	Sensitive	['tbprofiler','input','diff','tree']	tuberculosis: unclassified		Mycobacterium tuberculosis
SAMN02138758	SRR896604	WGS	UCSF	SRX301852	Illumina Genome Analyzer	PAIRED	other	GENOMIC	ILLUMINA	SRS441289	SRP025757	['A4_X005364','A4','SRX301852','2138758','SRR896604','SRS441289','A4_5360000 UCSC.sorted.bam','200724','SAMN02138758','SRP025757','PRJNA200724']	2007	2013-07-08T15:23:00.000Z			USA	North America	California	sputum	Homo sapiens	3	human																					736	736151800	391719418	PRJNA200724								input	tuberculosis: unclassified		Mycobacterium tuberculosis
SAMEA114089569	ERR11775704	WGS	UCL CENTRE FOR CLINICAL MICROBIOLOGY	ERX11174368	NextSeq 550	PAIRED	RANDOM	GENOMIC	ILLUMINA	ERS16073412	ERP149436	['TBA_340','SAMEA114089569','41282951','4da99455-d94f-43bb-96cc-eb7e1d7e89c2','ERS16073412','ERR11775704','ERX11174368','webin-reads-TBA_340','PRJEB64299','1109088','ERP149436']	2019	2024-08-11T10:15:00.000Z		UCL CCM	GEO	Asia			Homo sapiens	3	human																					1677	1677034388	756322459	PRJEB64299									tuberculosis: unclassified		Mycobacterium tuberculosis
SAMN19688482	SRR14802091	WGS	SIMON FRASER UNIVERSITY	SRX11135020	NextSeq 500	PAIRED	RANDOM	GENOMIC	ILLUMINA	SRS9198411	SRP323639	['PRJNA736718','SRX11135020','SRS9198411','19688482','SRP323639','SRR14802091','bp0','736718','TB-444-4303-19_S83_R1_001.fastq.gz','SAMN19688482','TB-444-4303-19_S83']	2019	2021-06-13T22:50:00.000Z		47.03278 N 28.89972 E	MDA	Europe			Homo sapiens	3	human																					430	430051926	184118804	PRJNA736718			99.41	1535791	53	lineage4.2.1	Pre-XDR-TB	['tbprofiler','diff','tree','input']	tuberculosis: unclassified		Mycobacterium tuberculosis
SAMEA1119658	ERR2514477	WGS	PHE	ERX2533687	Illumina MiSeq	PAIRED	RANDOM	GENOMIC	ILLUMINA	ERS2399067	ERP107961	['run.6521','10123604','ERP107961','SAMEA1119658','493034','ERX2533687','ERS2399067','project.First_10k_genomes_study_set_4','PRJEB25991','sample.6521','experiment.6521','ERR2514477']		2021-10-23T17:11:00.000Z			GBR	Europe	England									S		S					S	S								491	491798089	318658130	PRJEB25991	Walker_2022		99.39	1487169	46	lineage4.1.2.1	Sensitive	['tbprofiler','input','tree','CRyPTIC_PHE','Walker_2022','Napier_2020','diff']	tuberculosis: human-adapted	L4.1.2.1	Mycobacterium tuberculosis
SAMN10254819	SRR8073656	WGS	USDA	SRX4901496	Illumina MiSeq	PAIRED	RANDOM	GENOMIC	ILLUMINA	SRS3947948	SRP053287	['PRJNA251692','251692','SRS3947948','SRX4901496','SRR8073656','SAMN10254819','SRP053287','10254819','00-3MIDNRdeerMontm_S2_L001_R1_001.fastq.gz','00-3MIDNRdeerMontm']		2018-10-17T20:44:00.000Z			USA	North America	Michigan			3	deer																					611	611964203	374716786	PRJNA251692								input	tuberculosis: animal-adapted	La1	Mycobacterium bovis
SAMN34258110	SRR24223727	AMPLICON	GUIZHOU MEDICAL UNIVERSITY	SRX20020193	AB 3130 Genetic Analyzer	SINGLE	PCR	GENOMIC	CAPILLARY	SRS17361741	SRP433506	['34258110','SRS17361741','bp0','PRJNA957589','SAMN34258110','QDK76','76','SRR24223727','76.seq','957589','SRX20020193','SRP433506']	2021	2023-11-16T15:44:00.000Z						skin	Homo sapiens	3	human																					0	206	55998	PRJNA957589									leprosy		Mycobacterium leprae
SAMEA7554080	ERR4820713	WGS	PUBLIC HEALTH ENGLAND	ERX4690555	Illumina HiSeq 2500	PAIRED	RANDOM	GENOMIC	ILLUMINA	ERS5310725	ERP124941	['sample.23534','773303','project.PHE-TB','PRJEB41201','ERS5310725','SAMEA7554080','ERP124941','22473475','run.23534','ERR4820713','experiment.23534','ERX4690555']		2021-11-11T01:53:00.000Z			GBR	Europe										S		R						S								308	308637543	141373525	PRJEB41201	Walker_2022		89.64	2463441	56	lineage4.8	HR-TB	['CRyPTIC_PHE','input','diff','Walker_2022','tree','tbprofiler']	tuberculosis: unclassified		Mycobacterium tuberculosis
SAMN36834337	SRR25515028	WGS	SHANDONG PROVINCIAL HOSPITAL	SRX21245549	Illumina HiSeq 4000	PAIRED	RANDOM	GENOMIC	ILLUMINA	SRS18499830	SRP453313	['SRP453313','R74','36834337','SRS18499830','bp0','1002108','R74.IS300_Clean.1.fastq.gz','PRJNA1002108','SRX21245549','SRR25515028','SAMN36834337']	2015	2023-08-04T04:40:00.000Z		36.40 N 117.00 E	CHN	Asia	Shandong	As reported: phlegm	Homo sapiens	3	human																					576	576125100	251489969	PRJNA1002108			98.3	1812457	63	lineage2.2.1	Sensitive	['tbprofiler','tree','input','diff']	tuberculosis: human-adapted	L4	Mycobacterium tuberculosis	H37Rv
SAMEA6591804	ERR3957931	WGS	NATIONAL INSTITUTE OF HEALTH DR. RICARDO JORGE	ERX3965726	NextSeq 550	PAIRED	RANDOM	GENOMIC	ILLUMINA	ERS4356098	ERP111748	['INSA_27102018','SAMEA6591804','14241470','505027','ERX3965726','PT_TB0151','PRJEB29446','ERS4356098','ERP111748','ERR3957931']	2015	2020-03-01T05:36:00.000Z			PRT	Europe																										458	458995129	194041251	PRJEB29446			99.55	1680793	59	lineage4.1.1.3	Sensitive	['tbprofiler','input','tree','Menardo_2021','diff']	tuberculosis: human-adapted	L4	Mycobacterium tuberculosis
SAMEA112183833	ERR10561930	WGS	FZB	ERX10075241	NextSeq 500	PAIRED		GENOMIC	ILLUMINA	ERS14293725	ERP142989	['PRJEB57971','SAMEA112183833','97211d12-6ea0-453a-a011-51100e2832af','907706','32032569','ena-RUN-TAB-03-12-2022-13:39:55:570-31210','ERX10075241','COL-50','ERS14293725','ERP142989','ena-EXPERIMENT-TAB-03-12-2022-13:39:55:570-31209','ERR10561930']	2016	2022-12-16T21:53:00.000Z			COL	South America	Puerto Nariño																									389	389611324	162051077	PRJEB57971			99.56	1660112	55	lineage4.3.3	Sensitive	['tbprofiler','input','outbreak_Amazon_COL','diff','tree','standford']	tuberculosis: unclassified		Mycobacterium tuberculosis
SAMN16521461	SRR12882109	WGS	SWISSTPH	SRX9348124	Illumina HiSeq 2000	PAIRED		GENOMIC	ILLUMINA	SRS7571109	SRP288262	['SAMN16521461','670836','BSSE-QGF-112113','bp0','16521461','G26992','SRS7571109','SRX9348124','PRJNA670836','SRR12882109','SRP288262','BSSE_QGF_112113_CCYW0ANXX_1_G26992_GATAGACA_S14_L001_R1_001_MM_1.fastq.gz']	2010	2020-10-23T06:26:00.000Z			TWN	Asia		sputum	Homo sapiens	3	human																					455	455761086	236925804	PRJNA670836			99.26	1669576	36	lineage1.2.1.2	Sensitive	['diff','tree','tbprofiler','input']	tuberculosis: unclassified		Mycobacterium tuberculosis
SAMN36834587	SRR25515503	WGS	SHANDONG PROVINCIAL HOSPITAL	SRX21245746	Illumina HiSeq 4000	PAIRED	RANDOM	GENOMIC	ILLUMINA	SRS18500027	SRP453313	['T1389.IS300_Clean.1.fastq.gz','SRS18500027','bp0','SAMN36834587','T1389','SRX21245746','PRJNA1002108','SRP453313','36834587','1002108','SRR25515503']	2017	2023-08-04T04:43:00.000Z		36.40 N 117.00 E	CHN	Asia	Shandong	As reported: phlegm	Homo sapiens	3	human																					1147	1147284600	511688059	PRJNA1002108			99.53	1803784	62	lineage2.2.1	Sensitive	['input','tbprofiler','tree','diff']	tuberculosis: human-adapted	L4	Mycobacterium tuberculosis	H37Rv
SAMEA7550520	ERR4817158	WGS	PUBLIC HEALTH ENGLAND	ERX4687000	Illumina MiSeq	PAIRED	RANDOM	GENOMIC	ILLUMINA	ERS5307170	ERP124941	['experiment.19978','773303','ERP124941','ERS5307170','PRJEB41201','sample.19978','ERR4817158','project.PHE-TB','ERX4687000','run.19978','22469915','SAMEA7550520']		2021-11-10T17:04:00.000Z			GBR	Europe																										1	1618080	1210340	PRJEB41201								['CRyPTIC_PHE','input']	tuberculosis: unclassified		Mycobacterium tuberculosis
SAMEA112804727	ERR11080897	WGS	FZB	ERX10528266	NextSeq 500	PAIRED		GENOMIC	ILLUMINA	ERS14812273	ERP010814	['ERX10528266','287903','33892824','ERS14812273','3133-99','SAMEA112804727','ERP010814','ena-STUDY-FZB-22-06-2015-17:16:39:392-292','ena-EXPERIMENT-TAB-22-03-2023-09:21:25:270-111892','ena-RUN-TAB-22-03-2023-09:21:25:270-111893','PRJEB9680','ERR11080897']		2023-07-22T01:18:00.000Z																														441	441650431	205321732	PRJEB9680			99.49	1551452	53	lineage4.1.2.1	Sensitive	['tbprofiler','diff','input','tree']	tuberculosis: unclassified		Mycobacterium tuberculosis
SAMEA112801261	ERR11067421	WGS	FZB	ERX10514351	NextSeq 2000	PAIRED		GENOMIC	ILLUMINA	ERS14808807	ERP010814	['ERP010814','ena-STUDY-FZB-22-06-2015-17:16:39:392-292','ena-EXPERIMENT-TAB-21-03-2023-12:28:22:333-125323','ERR11067421','SAMEA112801261','21008694','33853317','287903','ena-RUN-TAB-21-03-2023-12:28:22:334-125324','ERX10514351','ERS14808807','PRJEB9680']		2023-07-21T01:58:00.000Z																														552	552175257	185386634	PRJEB9680			99.54	1733051	55	lineage4.8	Sensitive	['tree','diff','tbprofiler','input']	tuberculosis: unclassified		Mycobacterium tuberculosis
SAMEA115744793	ERR13276105	WGS	UNIVERSITY OF OXFORD, NUFFIELD DEPARTMENT OF MEDIC	ERX12646531	NextSeq 500	PAIRED	RANDOM PCR	GENOMIC	ILLUMINA	ERS20254677	ERP161058	['41870632','ERP161058','ERX12646531','b28b5ff0-515d-42d2-bc0f-19e45ec26bb9','webin-reads-7a7e4915dc94','1124794','ERS20254677','7a7e4915dc94','ERR13276105','PRJEB76547','SAMEA115744793']	2020	2024-08-08T10:57:00.000Z			DEU	Europe																										708	708821246	287206523	PRJEB76547								CRyPTIC_2024	tuberculosis: unclassified		Mycobacterium tuberculosis
SAMN12825875	SRR10305914	WGS	CHINESE CENTER FOR DISEASE CONTROL AND PREVENTION	SRX7016967	Illumina Genome Analyzer IIx	SINGLE	RANDOM	GENOMIC	ILLUMINA	SRS5538184	SRP226155	['SRR10305914','SRS5538184','573798','SRX7016967','PRJNA573798','SRP226155','07MDR16106','12825875','CN1728','07MDR16106.fq.gz','bp0','SAMN12825875']	2007	2019-10-18T05:28:00.000Z		34.01 N 112.05 E	CHN	Asia	Henan	sputum	Homo sapiens	3	human																					372	372249432	254950603	PRJNA573798									tuberculosis: unclassified		Mycobacterium tuberculosis
SAMEA114089523	ERR11775633	WGS	UCL CENTRE FOR CLINICAL MICROBIOLOGY	ERX11174298	NextSeq 550	PAIRED	RANDOM	GENOMIC	ILLUMINA	ERS16073366	ERP149436	['webin-reads-TBA_298','1109088','41282905','4da99455-d94f-43bb-96cc-eb7e1d7e89c2','ERX11174298','TBA_298','SAMEA114089523','ERR11775633','ERP149436','ERS16073366','PRJEB64299']	2019	2024-07-27T15:41:00.000Z		UCL CCM	ZAF	Africa			Homo sapiens	3	human																					825	825547200	324458177	PRJEB64299									tuberculosis: unclassified		Mycobacterium tuberculosis
SAMEA13188789	['ERR9030524','ERR9030415']	WGS		['ERX8573934','ERX8573825']	['MinION','Illumina HiSeq 2500']	['SINGLE','PAIRED']		GENOMIC	['OXFORD_NANOPORE','ILLUMINA']	ERS10792326		['webin-reads-R26778-nanopore','ERX8573934','R26778','ERP133548','PRJEB49093','ERR9030524','ERS10792326','SAMEA13188789','26438534','aba2460d-cbbc-403e-8d67-643455ee5012','webin-reads-R26778-illumina','812845','ERR9030415','ERX8573825']					ZAF	Africa		sputum	Homo sapiens	3	human																					636	637148508	453389531	PRJEB49093								input	tuberculosis: human-adapted	L2.2.1	Mycobacterium tuberculosis
SAMEA1877214	ERR233366	WGS	CSISP	ERX207871	Illumina HiSeq 2000	SINGLE	RANDOM	GENOMIC	ILLUMINA	ERS217654	ERP001731	['ena-RUN-CSISP-28-02-2013-09:21:59:484-23','ERX207871','204863','PRJEB3223','ERP001731','MTBC global diversity','SAMEA1877214','ena-EXPERIMENT-CSISP-28-02-2013-09:21:59:484-23','ERR233366','ERS217654','L6_N0089','2116400']		2013-05-01T21:05:00.000Z																														552	552087648	636543972	PRJEB3223								['Menardo_2018','Brites_2018','ref_set_CSISP','Napier_2020']	tuberculosis: human-adapted	L6	Mycobacterium africanum
SAMN18823880	SRR14296312	WGS	USDA-NVSL-DBPL	SRX10654072	Illumina MiSeq	PAIRED	RANDOM	GENOMIC	ILLUMINA	SRS8749388	SRP315773	['723608','bp0','18823880','PRJNA723608','SRP315773','19-0593','SRR14296312','SAMN18823880','SRS8749388','SRX10654072','19-0593_R1.fastq.gz']	2019	2021-04-21T19:24:00.000Z			MEX	North America	Baja California		Bos taurus	2	domestic cattle																					556	556587819	337176640	PRJNA723608			99.48	1450656	79	La1.8.1	Other	['bovis_baja_MEX','input','tree','diff','tbprofiler']	tuberculosis: animal-adapted	La1	Mycobacterium bovis
SAMEA12853705	ERR11244899	WGS	SWISS TROPICAL AND PUBLIC HEALTH INSTITUTE	ERX10653103	Illumina NovaSeq 6000	SINGLE	RANDOM	GENOMIC	ILLUMINA	ERS10460757	ERP135175	['ena-EXPERIMENT-TAB-17-04-2023-19:57:14:399-5895','PRJEB50582','930268','G43672','8cc6b8bd-130a-4c76-a0b2-3197bafe5cc6','ERR11244899','ERX10653103','ena-RUN-TAB-17-04-2023-19:57:14:400-5896','ERP135175','ERS10460757','34307379','SAMEA12853705']	2015	2023-07-27T09:56:00.000Z			GEO	Asia		sputum																								215	215223829	77951621	PRJEB50582									tuberculosis: unclassified		Mycobacterium tuberculosis
SAMEA5854765	ERR3470609	WGS	FZB	ERX3492272	NextSeq 500	PAIRED		GENOMIC	ILLUMINA	ERS3643287	ERP116726	['ERS3643287','ERR3470609','592685','PRJEB33896','SAMEA5854765','12727-16','ERP116726','13431304','ena-STUDY-FZB-06-08-2019-12:03:08:858-270','ena-EXPERIMENT-FZB-06-08-2019-12:23:06:388-72','ena-RUN-FZB-06-08-2019-12:23:06:388-72','ERX3492272']		2019-11-30T12:49:00.000Z			SDN	Africa	East Sudan																									1000	1000884151	448626202	PRJEB33896			99.54	1623089	54	lineage3	Sensitive	['clusters_SDN','diff','tbprofiler','input','tree']	MTBC		Mycobacterium tuberculosis complex sp.
SAMN18118389	SRR13837869	WGS	UNIVERISTY OF ANTWERP	SRX10216248	Illumina HiSeq 2500	PAIRED		GENOMIC	ILLUMINA	SRS8360990	SRP308980	['bp0','18118389','SRR13837869','SAMN18118389','COV50-FASTA8-MCOV50-CONTMabs-CPER3-SEED752419902','SRS8360990','ID752419902','PRJNA706121','SRX10216248','STUDYCOV50-FASTA8-MCOV50-CONTMabs-CPER3-SEED752419902.R1.fastq.gz','706121','SRP308980']	2021	2021-03-03T03:56:00.000Z						simulated/in silico																								227	227397000	120076409	PRJNA706121								['input','laboratory_synthetic','denylist']	tuberculosis: human-adapted	L4	Mycobacterium tuberculosis	H37Rv
SAMEA12852814	ERR11244477	WGS	SWISS TROPICAL AND PUBLIC HEALTH INSTITUTE	ERX10652681	Illumina NovaSeq 6000	SINGLE	RANDOM	GENOMIC	ILLUMINA	ERS10460321	ERP135175	['34306943','ERS10460321','ena-EXPERIMENT-TAB-17-04-2023-19:57:14:251-5051','PRJEB50582','ERR11244477','ena-RUN-TAB-17-04-2023-19:57:14:252-5052','8cc6b8bd-130a-4c76-a0b2-3197bafe5cc6','ERP135175','SAMEA12852814','ERX10652681','G44072','930268']	2015	2023-07-27T09:54:00.000Z			GEO	Asia		sputum																								482	482184807	171983230	PRJEB50582									tuberculosis: unclassified		Mycobacterium tuberculosis
SAMN05576706	SRR4033680	WGS	HARVARD MEDICAL SCHOOL	SRX2025003	Illumina HiSeq 2000	PAIRED	RANDOM	GENOMIC	ILLUMINA	SRS1619432	SRP082185	['SAMN05576706','SRP082185','5576706','SRX2025003','770-L2B2_2.fastq.gz','PRJNA323744','SRR4033680','P32-Lung2-B2','323744','SRS1619432']	2013-09	2016-08-16T00:39:00.000Z		29.6483 S 30.3318 E	ZAF	Africa	Kwazulu-Natal	lung	Homo sapiens	3	human																					243	243590386	162102408	PRJNA323744								['denylist','intrapatient_ZAF','input','Napier_2020']	tuberculosis: human-adapted	L4.4.1.1	Mycobacterium tuberculosis
SAMN31030376	SRR21732377	WGS	MDUPHL	SRX17728439	NextSeq 500	PAIRED	RANDOM	GENOMIC	ILLUMINA	SRS15257903	SRP399923	['SAMN31030376','SRS15257903','PRJNA857537','SRR21732377','SRX17728439','857537','31030376','AUSMDU00026446','SRP399923','AUSMDU00026446_S68_R1_001.fastq.gz']	2019	2022-09-27T23:40:00.000Z			AUS	Oceania	Victoria		Homo sapiens	3	human																					872	872955790	392300463	PRJNA857537			99.63	1500601	51	lineage4.8	Sensitive	['diff','input','tree','tbprofiler']	tuberculosis: unclassified		Mycobacterium tuberculosis
SAMN14971055	SRR12354845	AMPLICON	GENOSCREEN	SRX8854307	Illumina MiSeq	PAIRED	PCR	GENOMIC	ILLUMINA	SRS7115981	SRP274381	['SRX8854307','SAMN14971055','SRP274381','TDR-0153_deeplex_S9_L001_R1_001.fastq.gz','TDR-0153','SRS7115981','14971055','SRR12354845','bp0','PRJNA649788','Deeplex149','649788']		2020-07-30T16:45:00.000Z							Homo sapiens	3	human																					93	93366379	55570936	PRJNA649788									tuberculosis: unclassified		Mycobacterium tuberculosis
SAMD00292794	DRR286134	WGS	TOHOKUGL	DRX275591	Illumina NovaSeq 6000	PAIRED	RANDOM	GENOMIC	ILLUMINA	DRS193875	DRP007459	['PRJDB11434','20009415','DRR286134','SAMD00292794','DRX275591','DRS193875','743444','DRP007459']	2011	2021-07-02T13:37:00.000Z		34.793281 N 135.453215 E	JPN	Asia	Osaka, Toyonaka		Homo sapiens	3	human																					953	953546880	312702352	PRJDB11434									NTM: avium complex		Mycobacterium avium subsp. hominissuis
SAMEA104718766	ERR2446415	WGS	RIVM - NATIONAL INSTITUTE FOR PUBLIC HEALTH AND TH	ERX2465516	Illumina HiSeq 2500	SINGLE	RANDOM	GENOMIC	ILLUMINA	ERS2320149	ERP107526	['448124','8820698','WGSVNTR2016361','ena-RUN-RIVM - National Institute for Public Health and the Environment-26-03-2018-16:05:17:754-361','SAMEA104718766','PRJEB25592','ERR2446415','ERX2465516','ena-STUDY-RIVM - National Institute for Public Health and the Environment-15-03-2018-13:44:58:461-243','ERP107526','ena-EXPERIMENT-RIVM - National Institute for Public Health and the Environment-26-03-2018-16:05:17:754-361','ERS2320149']	2016	2019-06-11T17:54:00.000Z			NLD	Europe			Homo sapiens	3	human																					412	412377825	138322548	PRJEB25592								['Napier_2020','WGS_2016_NLD']	tuberculosis: human-adapted	L1.2.1	Mycobacterium tuberculosis
SAMN08709040	SRR6832478	WGS	SAN RAFFAELE	SRX3788564	Illumina HiSeq 2500	PAIRED	RANDOM	GENOMIC	ILLUMINA	SRS3041231	SRP128089	['SRX3788564','bp0','SRP128089','6-2307_WGS','SAMN08709040','SRR6832478','SRS3041231','428596','6-2307_090816_UKR_090816_100.gatk.bam','8709040','PRJNA428596','6-2307']		2018-03-14T10:31:00.000Z							Homo sapiens	3	human																					299	299337538	144224155	PRJNA428596			99.58	2557478	55	lineage4.1.2.1	Sensitive	['tree','input','tbprofiler','diff']	tuberculosis: unclassified		Mycobacterium tuberculosis
SAMEA7562194	ERR4829755	WGS	SAN RAFFAELE SCIENTIFIC INSTITUTE	ERX4699739	NextSeq 500	PAIRED	RANDOM	GENOMIC	ILLUMINA	ERS5318828	ERP124983	['22477762','ERP124983','PRJEB41242','ERS5318828','773309','project.Italy','sample.31054','run.31054','SAMEA7562194','ERX4699739','experiment.31054','ERR4829755']		2021-11-11T07:56:00.000Z			ITA	Europe						S				S	S	R	S	S				R		S	S	S	S	S	R	296	296006660	110633934	PRJEB41242	['CRyPTIC_reuse_table','Walker_2022']		99.46	1920497	63	lineage4.1.2.1	MDR-TB	['CRyPTIC_SanRaffaele','Walker_2022','tree','tbprofiler','input','CRyPTIC_reuse_table','diff']	tuberculosis: unclassified		Mycobacterium tuberculosis
SAMEA112189036	ERR10748442	WGS	CTB/NICD	ERX10200048	Illumina MiSeq	PAIRED	RANDOM	GENOMIC	ILLUMINA	ERS14298925	ERP143048	['32029049','ERP143048','ERX10200048','PRJEB58017','SAMEA112189036','South African MDR-TB 2019-2020','ERS14298925','experiment.S369','run.S369','sample.S369','908050','ERR10748442']		2023-01-15T15:27:00.000Z																														415	415415054	299815779	PRJEB58017			99.69	683878	36	lineage2.2.1	MDR-TB	['input','tree','diff','tbprofiler']	tuberculosis: unclassified		Mycobacterium tuberculosis
SAMEA1406034	ERR114489	WGS	SC	ERX091924	Illumina HiSeq 2000	PAIRED	RANDOM	GENOMIC	ILLUMINA	ERS083202	ERP000276	['PRJEB2221','SC_RUN_7480_3#69','990012','SC_EXP_7480_3#69','ERS083202','ERR114489','SAMEA1406034','S00007319-sc-2011-12-22T13:23:33Z-1328599','ERX091924','ERP000276','Mycobacterium tuberculosis pilot-sc-2010-07-26','203976']		2014-09-20T20:23:00.000Z																														396	396622400	218749686	PRJEB2221			99.42	1903280	43	lineage3	Sensitive	['tbprofiler','input','diff','tree']	tuberculosis: unclassified		Mycobacterium tuberculosis
SAMEA8742453	ERR5918123	WGS	CTB/NICD	ERX5559215	Illumina HiSeq 4000	PAIRED	RANDOM	GENOMIC	ILLUMINA	ERS6422034	ERP128679	['ERS6422034','PRJEB44608','run.25344','project.CTB_NICD_Wellcome_site10','ERP128679','773352','sample.25344','experiment.25344','22480244','ERR5918123','ERX5559215','SAMEA8742453']		2021-11-11T13:00:00.000Z			ZAF	Africa						S				S	S	S	S	S			S	S		S	S	S	S	S	S	592	592466400	270252483	PRJEB44608	['CRyPTIC_reuse_table','Walker_2022']		99.78	1681130	58	lineage4.3.3	Sensitive	['CRyPTIC_reuse_table','diff','CRyPTIC_CTB-NICD','tree','tbprofiler','input','Walker_2022']	tuberculosis: unclassified		Mycobacterium tuberculosis
SAMN21885184	SRR16101277	WGS	WADSWORTH CENTER - NYS DOH	SRX12387271	Illumina MiSeq	PAIRED	RANDOM	GENOMIC	ILLUMINA	SRS10357272	SRP338930	['IDR1900020626','21885184','SAMN21885184','SRS10357272','766641','SRX12387271','PRJNA766641','SRP338930','IDR1900020626-01-01_S15_L001_R1_001.fastq.gz','SRR16101277']	2019	2021-09-28T17:12:00.000Z			USA	North America	New York state		Homo sapiens	3	human						S	S														436	436080087	243094648	PRJNA766641	CRyPTIC_WHO2021_PMC7612554		99.65	1665397	79	lineage4.3	Sensitive	['tbprofiler','Walker_2022','tree','input','diff']	tuberculosis: unclassified		Mycobacterium tuberculosis
SAMN20513205	SRR15315923	WGS	SCHOOL OF PUBLIC HEALTH, FUDAN UNIVERSITY	SRX11620417	Illumina HiSeq 2000	PAIRED	PCR	GENOMIC	ILLUMINA	SRS9655679	SRP330727	['SAMN20513205','SRS9655679','SRP330727','2008-West-026','20513205','PRJNA751240','SRX11620417','SRR15315923','I106','751240','I106_R1.fastq.gz','bp0']	2008	2021-08-01T01:15:00.000Z		30.34 N 120.25 E	CHN	Asia	Zheijiang	sputum	Homo sapiens	3	human																					963	963004500	443713854	PRJNA751240			99.52	1756180	60	lineage2.2.1	Sensitive	['tree','diff','tbprofiler','input','timelapse_Zhejiang_CHN']	tuberculosis: unclassified		Mycobacterium tuberculosis
SAMN41468460	SRR29093662	WGS	FIND, THE FOUNDATION FOR INNOVATIVE NEW DIAGNOSTICS	SRX24617490	Illumina HiSeq 2000	PAIRED	RANDOM	GENOMIC	ILLUMINA	SRS21354655	SRP507535	['1482333071994T-C200-COW5558A60_S75_R1_001.fastq.gz','PRJNA1109295','1109295','SAMN41468460','41468460','SRR29093662','924644_0E9169A74F0B','SRX24617490','SRP507535','924644_0E9169A74F0B_C200-COW5558A60','SRS21354655']	2014	2024-05-21T06:06:00.000Z			ZAF	Africa			Homo sapiens	3	human																					161	161785326	68847402	PRJNA1109295								WHO_mutations_2023	tuberculosis: unclassified		Mycobacterium tuberculosis
SAMN19774963	SRR14863386	WGS	UNIVERSITY COLLEGE DUBLIN	SRX11181028	NextSeq 500	PAIRED	RANDOM	GENOMIC	ILLUMINA	SRS9238558	SRP324648	['PRJNA739165','SAMN19774963','SRP324648','SRX11181028','c23','c23_S61_L001-4_R1_001.fastq.gz','19774963','739165','bp0','SRS9238558','SRR14863386']	2013	2022-04-07T06:55:00.000Z			IRL	Europe	Down		Bos taurus	3	domestic cattle																					257	257793005	112168487	PRJNA739165									NTM: avium complex		Mycobacterium avium subsp. paratuberculosis
SAMEA5974939	ERR3559191	WGS	FUDAN UNIVERSITY	ERX3558942	Illumina HiSeq 2500	PAIRED	RANDOM PCR	GENOMIC	ILLUMINA	ERS3777776	ERP117507	['ERP117507','639250','ena-STUDY-FUDAN UNIVERSITY-25-09-2019-16:05:44:667-292','ERS3777776','ERR3559191','PRJEB34582','SC0119','ena-EXPERIMENT-FUDAN UNIVERSITY-25-09-2019-16:05:21:792-119','SAMEA5974939','15230717','ena-RUN-FUDAN UNIVERSITY-25-09-2019-16:05:21:792-119','ERX3558942']	2018	2020-06-13T18:30:00.000Z			CHN	Asia		sputum	Homo sapiens	3	human																					1145	1145825400	464222488	PRJEB34582			99.73	1772599	53	lineage2.2.1	Sensitive	['input','diff','tbprofiler','Menardo_2021','tree']	tuberculosis: human-adapted	L2	Mycobacterium tuberculosis
SAMEA2783597	ERR775780	WGS	THE WELLCOME TRUST SANGER INSTITUTE	ERX718659	Illumina HiSeq 2000	PAIRED	RANDOM	GENOMIC	ILLUMINA	ERS553342	ERP006738	['SC_EXP_14893_3#29','ERP006738','ERR775780','3385053','272028','PRJEB7056','ERX718659','SAMEA2783597','24410-sc-2108448','SC_RUN_14893_3#29','ERS553342','The_interaction_between_the_host_and_pathogen_genetics_in_susceptibility_to_pulmonary_tuberculosis-sc-3274']	2008	2016-01-09T03:06:00.000Z			THA	Asia																										559	559096400	275189726	PRJEB7056			99.22	1567212	36	lineage1.1.1	Sensitive	['diff','tree','input','Menardo_2021','tbprofiler','Napier_2020']	tuberculosis: human-adapted	L1.1.1	Mycobacterium tuberculosis
SAMN41772219	SRR29341600	WGS	FIND, THE FOUNDATION FOR INNOVATIVE NEW DIAGNOSTICS	SRX24857291	Illumina HiSeq 2000	PAIRED	RANDOM	GENOMIC	ILLUMINA	SRS21567908	SRP512858	['SRX24857291','41772219','IT2749_R1.fastq.gz','PRJNA1122079','IT2749','SRS21567908','1122079','SRP512858','SAMN41772219','SRR29341600','bp0']	2022	2024-06-10T09:24:00.000Z			ITA	Europe			Homo sapiens	3	human																					587	587638951	251088340	PRJNA1122079									tuberculosis: unclassified		Mycobacterium tuberculosis
SAMN26200694	SRR18116680	WGS	UNIVERSITY OF SYDNEY	SRX14267194	Illumina HiSeq 1000	PAIRED	RANDOM	GENOMIC	ILLUMINA	SRS12086235	SRP361187	['SRP361187','14a_R1.fastq.gz','SRS12086235','SRR18116680','SRX14267194','14a','809746','PRJNA809746','SAMN26200694','bp0','26200694']	2003	2022-02-24T00:54:00.000Z	Subclinical johnes disease		AUS	Oceania		feces	Ovis aries	3	domestic sheep																					293	293067523	127145522	PRJNA809746									NTM: avium complex		Mycobacterium avium subsp. paratuberculosis
SAMN19657273	SRR14782109	WGS	SIMON FRASER UNIVERSITY	SRX11115160	NextSeq 500	PAIRED	RANDOM	GENOMIC	ILLUMINA	SRS9179150	SRP323639	['SRS9179150','bp0','PRJNA736718','TB-111-13214-18_S115_1.fastq.gz','736718','SAMN19657273','19657273','SRR14782109','TB-111-13214-18_S115','SRX11115160','SRP323639']	2018	2021-06-11T23:55:00.000Z		47.03278 N 28.89972 E	MDA	Europe			Homo sapiens	3	human																					443	443601760	179663377	PRJNA736718			99.47	1750767	57	lineage2.2.1	MDR-TB	['tree','diff','tbprofiler','input']	tuberculosis: unclassified		Mycobacterium tuberculosis
SAMEA1707811	ERR228232	WGS	SC	ERX202891	Illumina HiSeq 2000	PAIRED	RANDOM	GENOMIC	ILLUMINA	ERS179896	ERP000276	['PRJEB2221','S00009377-sc-2012-10-08T11:22:45Z-1493195','203976','ERP000276','SC_RUN_8898_6#35','ERS179896','1919986','SC_EXP_8898_6#35','Mycobacterium tuberculosis pilot-sc-2010-07-26','ERX202891','SAMEA1707811','ERR228232']		2013-02-16T10:51:00.000Z																														419	419559200	184076011	PRJEB2221			99.56	1893239	43	lineage4.8	Sensitive	['tbprofiler','input','diff','tree']	tuberculosis: unclassified		Mycobacterium tuberculosis
SAMN10060536	SRR7829590	WGS	SAN RAFFAELE SCIENTIFIC INSTITUTE	SRX4680542	NextSeq 500	PAIRED	other	GENOMIC	ILLUMINA	SRS3774180	SRP159077	['488426','PRJNA488426','NextSeq-44','IT170','bp0','SRX4680542','SRR7829590','SRS3774180','10060536','SAMN10060536','SRP159077','IT170_R1.fastq.gz']	2015	2018-09-14T10:40:00.000Z		45.4642 N 9.1900 E	ITA	Europe	Milan	sputum	Homo sapiens	3	human																					315	315053340	188759086	PRJNA488426								input	tuberculosis: unclassified		Mycobacterium tuberculosis
SAMEA4473410	ERR1664656	WGS	LSHTM	ERX1734967	Illumina MiSeq	PAIRED	PCR	GENOMIC	ILLUMINA	ERS1372589	ERP017368	['ERR1664656','347924','ena-STUDY-LSHTM-29-09-2016-16:07:09:797-562','ena-RUN-LSHTM-29-09-2016-17:27:30:699-38','SRMTB38','SAMEA4473410','ERS1372589','ERP017368','5906788','ERX1734967','PRJEB15555','ena-EXPERIMENT-LSHTM-29-09-2016-17:27:30:699-38']		2016-10-14T13:39:00.000Z																														126	126480485	83752384	PRJEB15555			99.63	212686	13	lineage4.3.4.2	Pre-XDR-TB	['tbprofiler','input']	tuberculosis: unclassified		Mycobacterium tuberculosis
SAMEA112805069	ERR11081251	WGS	FZB	ERX10528619	NextSeq 500	PAIRED		GENOMIC	ILLUMINA	ERS14812615	ERP010814	['SAMEA112805069','ERX10528619','ERS14812615','ena-EXPERIMENT-TAB-22-03-2023-09:21:25:362-112598','287903','33893166','ena-RUN-TAB-22-03-2023-09:21:25:362-112599','PRJEB9680','ERP010814','ena-STUDY-FZB-22-06-2015-17:16:39:392-292','ERR11081251','4440-13']		2023-07-21T04:06:00.000Z																														683	683632874	308914678	PRJEB9680			99.7	1580264	54	lineage4.3.3	Sensitive	['tbprofiler','input','diff','tree']	tuberculosis: unclassified		Mycobacterium tuberculosis
SAMEA3451155	ERR2517571	WGS	RIVM	ERX2536787	Illumina HiSeq 2500	PAIRED	RANDOM	GENOMIC	ILLUMINA	ERS2402249	ERP107973	['experiment.9646','run.9646','10126908','493040','ERS2402249','ERX2536787','SAMEA3451155','PRJEB26002','sample.9646','ERR2517571','project.First_10k_genomes_study_set_10','ERP107973']		2022-07-23T23:21:00.000Z			NLD	Europe										S		S					S	S	S							567	567177227	284749180	PRJEB26002	Walker_2022		98.38	1787006	49	lineage4.1.2.1	Sensitive	['input','Napier_2020','diff','Walker_2022','tbprofiler','CRyPTIC_RIVM','tree']	tuberculosis: human-adapted	L4.1.2.1	Mycobacterium tuberculosis
SAMN30950158	SRR21690746	WGS	RIVM	SRX17688411	Illumina HiSeq 2500	PAIRED	RANDOM	GENOMIC	ILLUMINA	SRS15219799	SRP399356	['SRP399356','30950158','RIVM1443','SRS15219799','RIVM1443.bam','SAMN30950158','SRR21690746','PRJNA882748','882748','SRX17688411','bp0']	2017	2022-09-23T18:09:00.000Z			NLD	Europe		As reported: diagnostic sample	Homo sapiens	3	human																					786	786774260	245098849	PRJNA882748								input	tuberculosis: unclassified		Mycobacterium tuberculosis
SAMN02403505	['SRR1165323','SRR1173555','SRR1173731','SRR1167289']	WGS		['SRX473896','SRX467745']	Illumina HiSeq 2000	PAIRED	RANDOM	GENOMIC	ILLUMINA	SRS555338		['228058','SAMN02403505','SRR1173731','SRP036987','PRJNA217391','C3PT6ACXX140130.4.Illumina_P5-Dikad_P7-Xepib.bam','SRR1167289','SRR1165323','2520120.WR39310.Pond-320492.C3PT6ACXX140130.P','2520120.WR39311.Solexa-211896.C33J6ACXX140118.P','C3PT6ACXX140130.3.Illumina_P5-Dikad_P7-Xepib.bam','SRX467745','TB_RSA64','SRS555338','PRJNA228058','C33J6ACXX140118.4.tagged_151.bam','C33J6ACXX140118.5.tagged_151.bam','SRR1173555','SRX473896','2403505']					ZAF	Africa			Homo sapiens	3	human																					2169	2171957530	1264158246	PRJNA228058			99.46	5259186	122	lineage4.3.3	MDR-TB	['Menardo_2018','input','tbprofiler','tree','diff','Napier_2020','Menardo_2021']	tuberculosis: human-adapted	L4.3.3	Mycobacterium tuberculosis
SAMN36619494	SRR25340808	WGS	NIH / NIAID	SRX21080352	Illumina HiSeq 1500	PAIRED	RANDOM	GENOMIC	ILLUMINA	SRS18349902	SRP450367	['SRX21080352','bp0','36619494','SRS18349902','SRR25340808','PRJNA996640','SRP450367','8465','UDTB_071.filtered_2_bwa.1.fastq.gz','996640','SAMN36619494']	2019	2023-07-19T18:34:00.000Z		13.5401 N 74.8741 E	IND	Asia	Udupi	sputum	Homo sapiens	3	human																					705	705237950	307001714	PRJNA996640			99.27	1774029	51	lineage3	Sensitive	['diff','input','tree','tbprofiler']	tuberculosis: unclassified		Mycobacterium tuberculosis
SAMEA113537277	ERR11465060	WGS	FZB	ERX10871217	NextSeq 500	PAIRED		GENOMIC	ILLUMINA	ERS15533698	ERP147571	['PRJEB62480','ERP147571','ena-EXPERIMENT-TAB-22-05-2023-12:53:15:984-5558','d05d2f15-c027-4055-b906-d9d6d110849e','35505654','ERX10871217','ena-RUN-TAB-22-05-2023-12:53:15:984-5559','979605','SAMEA113537277','ERS15533698','ERR11465060','BTB-1114']		2023-09-16T09:13:00.000Z			BWA	Africa																										634	634794814	295266824	PRJEB62480			99.44	1427658	40	lineage4.3.4.2.1	Sensitive	['tree','input','diff','tbprofiler','Kopanyo']	tuberculosis: unclassified		Mycobacterium tuberculosis
SAMN08913289	SRR6982032	WGS	SAN RAFFAELE	SRX3922399	Illumina MiSeq	PAIRED	RANDOM	GENOMIC	ILLUMINA	SRS3157020	SRP128089	['SAMN08913289','8913289','SRP128089','TRL0082161_S43.gatk.bam','SRR6982032','428596','bp0','SRX3922399','TRL0082161_WGS','TRL0082161','PRJNA428596','SRS3157020']		2018-04-12T16:34:00.000Z							Homo sapiens	3	human																					234	234466062	147084974	PRJNA428596			99.11	449442	21	lineage4.8	Other	['input','diff','tbprofiler']	tuberculosis: unclassified		Mycobacterium tuberculosis
SAMN15772677	SRR12420636	WGS	FUDAN UNIVERSITY	SRX8916643	Illumina HiSeq 2500	PAIRED	RANDOM PCR	GENOMIC	ILLUMINA	SRS7173215	SRP276868	['SRP276868','656167','SRX8916643','PRJNA656167','p164','XZ06200','15772677','bp0','XZ06200_R1.fastq.gz','SAMN15772677','SRS7173215','SRR12420636']	2006	2020-08-10T10:35:00.000Z			CHN	Asia	Tibet	sputum	Homo sapiens	3	human																					532	532358100	209941226	PRJNA656167			99.08	1718043	52	lineage4.5	MDR-TB	['tree','input','tbprofiler','diff']	tuberculosis: unclassified		Mycobacterium tuberculosis
SAMEA13292630	ERR9119495	WGS	UNIVERSITY OF OXFORD, NUFFIELD DEPARTMENT OF MEDIC	ERX8662044	NextSeq 500	PAIRED	RANDOM	GENOMIC	ILLUMINA	ERS10895561	ERP136042	['sample.2007.6d38e31e','ERX8662044','ERP136042','SAMEA13292630','experiment.2007.8b594c2a','PRJEB51410','project.SeqTreat_Borstel1','ERR9119495','30299127','ERS10895561','run.2007.1.fabd648894dfec28df562ed0bb4db507','862822']		2024-08-09T14:48:00.000Z																														606	606607362	252114296	PRJEB51410								CRyPTIC_SeqTreat_Borstel	tuberculosis: unclassified		Mycobacterium tuberculosis
SAMN15718525	SRR12380473	WGS	DIVISION OF GENOMIC MEDICINE AND INNOVATION SUPPORT	SRX8879251	NextSeq 500	SINGLE	RANDOM PCR	GENOMIC	ILLUMINA	SRS7139730	SRP275727	['MTBDR181093_S130_good_1.fastq.gz','PRJNA650561','bp0','SRX8879251','MTBDR181093','SRR12380473','SRP275727','15718525','SAMN15718525','650561','SRS7139730']	2019	2020-08-03T22:10:00.000Z		15.87 N 100.99 E	THA	Asia		sputum	Homo sapiens	3	human																					101	101721871	48515227	PRJNA650561									tuberculosis: unclassified		Mycobacterium tuberculosis
SAMEA11225636	ERR7902609	WGS	FZB	ERX7470754	NextSeq 500	PAIRED		GENOMIC	ILLUMINA	ERS8875112	ERP005779	['ERX7470754','PRJEB6273','ena-RUN-FZB-04-01-2022-15:51:50:333-29','24647174','12862-13','ERS8875112','325612','SAMEA11225636','ERP005779','ena-STUDY-FZB-08-05-2014-02:23:48:240-40','ena-EXPERIMENT-FZB-04-01-2022-15:51:50:333-29','ERR7902609']		2022-07-30T09:48:00.000Z																														587	587276392	250799242	PRJEB6273			99.44	1727853	59	lineage1.2.1.2.1	Sensitive	['tbprofiler','input','diff','tree']	MTBC		Mycobacterium tuberculosis complex sp.
SAMN06579010	SRR5341412	WGS	INSTITUTE OF BIOINFORMATICS	SRX2638105	Illumina HiSeq 2500	PAIRED	RANDOM	GENOMIC	ILLUMINA	SRS2046127	SRP101836	['379070','JAL_IOB_60_R1.fastq.gz','JAL_IOB_60','SRP101836','bp0','SRX2638105','PRJNA379070','SRR5341412','SRS2046127','6579010','LIB26112','SAMN06579010']	2014	2017-03-14T16:54:00.000Z		26.8467 N 80.9462 E	IND	Asia	Uttar Pradesh	sputum	Homo sapiens	3	human																					460	460752600	313994158	PRJNA379070			82.02	697026	15	lineage3	Pre-XDR-TB	['input','tbprofiler','diff','tree']	tuberculosis: unclassified		Mycobacterium tuberculosis
SAMN21616767	SRR16058377	WGS	PUBLIC HEALTH ONTARIO	SRX12344967	Illumina MiSeq	PAIRED	RANDOM	GENOMIC	ILLUMINA	SRS10317352	SRP338617	['PRJNA766079','21616767','766079','SRX12344967','bp0','2019-309','SRR16058377','SAMN21616767','SRS10317352','2019-309_R1.fastq.gz','SRP338617']	2019	2021-09-24T21:52:00.000Z			CAN	North America	Ontario		Homo sapiens	3	human					S		S					S	S								381	381173642	237107092	PRJNA766079	CRyPTIC_WHO2021_PMC7612554							['Walker_2022','input']	tuberculosis: unclassified		Mycobacterium tuberculosis
SAMEA4798709	ERR2706994	WGS	INSTITUTE OF TROPICAL MEDICINE	ERX2721273	NextSeq 500	PAIRED	RANDOM	GENOMIC	ILLUMINA	ERS2618629	ERP109980	['494011','10199301','DRC-070012','SAMEA4798709','ena-STUDY-Institute of tropical medicine-19-07-2018-15:36:50:145-547','PRJEB27847','ena-EXPERIMENT-Institute of tropical medicine-19-07-2018-15:36:42:891-85','ERP109980','ena-RUN-Institute of tropical medicine-19-07-2018-15:36:42:891-85','ERR2706994','ERX2721273','ERS2618629']	2007	2018-10-09T04:54:00.000Z		4.4419° S, 15.2663° E	COD	Africa	Kinshasa	sputum	Homo sapiens	3	human																					1186	1186364860	550844515	PRJEB27847								['Napier_2020','Menardo_2021','input']	tuberculosis: human-adapted	L4.1.2	Mycobacterium tuberculosis
SAMN19113354	SRR14520093	WGS	MDUPHL	SRX10865479	NextSeq 500	PAIRED	RANDOM	GENOMIC	ILLUMINA	SRS8960818	SRP319622	['SRR14520093','19113354','SRS8960818','SAMN19113354','SRP319622','AUSMDU00029939_R1.fq.gz','AUSMDU00029939','NB551233_HM5MFAFXY_AUSMDU00029939','bp0','PRJNA729189','SRX10865479','729189']	2011	2021-05-15T03:55:00.000Z			AUS	Oceania	Northern Territory		Homo sapiens	3	human																					473	473971792	201255227	PRJNA729189			99.75	1731014	60	lineage4.3.3	Sensitive	['input','tree','tbprofiler','diff']	tuberculosis: unclassified		Mycobacterium tuberculosis
SAMEA4846775	ERR3468736	WGS	WELLCOME SANGER INSTITUTE	ERX3490399	Illumina HiSeq X Ten	PAIRED	RANDOM	GENOMIC	ILLUMINA	ERS2666630	ERP021867	['Exploring_the_richness_of_Mycobacterium_bovis_strain_diversity-sc-4667','480613','SC_RUN_26415_2#318','PRJEB19799','ERS2666630','12515333','52e331a6-7498-11e8-bf99-3c4a9275d6c8','ERR3468736','ERP021867','SAMEA4846775','ERX3490399','SC_EXP_26415_2#318']		2019-08-07T16:17:00.000Z			GBR	Europe																										208	208297554	53511482	PRJEB19799			99.35	1088037	34	La1.8.1	Other	['tree','diff','bovis_GBR','input','tbprofiler']	tuberculosis: animal-adapted	La1	Mycobacterium bovis
SAMEA114089427	ERR11775080	WGS	UCL CENTRE FOR CLINICAL MICROBIOLOGY	ERX11173745	NextSeq 550	PAIRED	RANDOM	GENOMIC	ILLUMINA	ERS16073270	ERP149436	['SAMEA114089427','ERP149436','PRJEB64299','webin-reads-TBA_202','41282809','ERS16073270','ERX11173745','TBA_202','1109088','4da99455-d94f-43bb-96cc-eb7e1d7e89c2','ERR11775080']	2019	2024-07-26T22:19:00.000Z		UCL CCM	ZAF	Africa			Homo sapiens	3	human																					1086	1086623180	483817521	PRJEB64299									tuberculosis: unclassified		Mycobacterium tuberculosis
SAMN05172866	['SRR3609402','SRR3611438']	AMPLICON		['SRX1810062','SRX1810778']	Illumina MiSeq	PAIRED	PCR	GENOMIC	ILLUMINA	SRS1474403		['22-0110_reclean','5172866','322712','22-0110','SRX1810778','SRR3611438','PRJNA322712','Mycobacterium-tuberculosis-22-0110-SMOR-reclean_S23_L001_R2_001.fastq.gz','SRP075909','SAMN05172866','SRR3609402','Mycobacterium-tuberculosis-22-0110_S23_L001_R1_001.fastq.gz','SRS1474403','SRX1810062']					MDA	Europe		sputum	Homo sapiens	3	human																					210	210892038	142769939	PRJNA322712									tuberculosis: unclassified		Mycobacterium tuberculosis
SAMN18146489	SRR13861430	WGS	UNIVERISTY OF ANTWERP	SRX10242117	Illumina HiSeq 2500	PAIRED		GENOMIC	ILLUMINA	SRS8383360	SRP308980	['STUDYSPUTUM2000K-FASTA11-MPER16.36-CONTMix1-CPER83.64-SEED3166114894.R1.fastq.gz','SRS8383360','SPUTUM2000K-FASTA11-MPER16.36-CONTMix1-CPER83.64-SEED3166114894','PRJNA706121','SRP308980','SAMN18146489','SRX10242117','ID3166114894','bp0','SRR13861430','18146489','706121']	2021	2021-03-05T03:44:00.000Z						simulated/in silico																								599	599997000	319707553	PRJNA706121								['laboratory_synthetic','denylist','input']	tuberculosis: human-adapted	L4	Mycobacterium tuberculosis	H37Rv
SAMEA10030105	ERR7911421	WGS	FZB	ERX7478818	NextSeq 500	PAIRED		GENOMIC	ILLUMINA	ERS7708313	ERP132622	['ERS7708313','ERR7911421','ERX7478818','794636','ena-EXPERIMENT-FZB-05-01-2022-10:45:57:319-579','ERP132622','PRJEB48275','ena-STUDY-FZB-22-10-2021-10:26:06:450-343','SAMEA10030105','ena-RUN-FZB-05-01-2022-10:45:57:319-579','24682073','F-072S113']		2022-07-28T01:22:00.000Z			GEO	Asia						R	R					R	R	R			R	R					R			866	866395706	358692791	PRJEB48275	Finci_2022		99.63	1733065	60	lineage2.2.1	Pre-XDR-TB	['tree','tbprofiler','input','diff','Finci_2022']	tuberculosis: human-adapted	L2.2.1	Mycobacterium tuberculosis
SAMN08892461	SRR6964665	WGS	SAN RAFFAELE	SRX3906394	Illumina HiSeq 2500	PAIRED	RANDOM	GENOMIC	ILLUMINA	SRS3142486	SRP128089	['8892461','130827_WGS','130827_060916_100.gatk.bam','SRP128089','SRR6964665','130827','SAMN08892461','428596','bp0','SRS3142486','SRX3906394','PRJNA428596']		2018-04-09T04:30:00.000Z			PAK	Asia			Homo sapiens	3	human		S			S		S	S	S				R	R				S			295	295179772	132696386	PRJNA428596	CRyPTIC_WHO2021_PMC7612554		99.59	2429696	55	lineage3	Other	['diff','Menardo_2021','tbprofiler','tree','input','Walker_2022']	tuberculosis: human-adapted	L3	Mycobacterium tuberculosis
SAMEA115577860	ERR13093809	WGS	ST JAMES'S HOPSITAL	ERX12465507	Illumina MiSeq	PAIRED	PCR	GENOMIC	ILLUMINA	ERS19586220	ERP145095	['SAMEA115577860','ena-EXPERIMENT-TAB-13-05-2024-16:47:57:016-141760','ena-RUN-TAB-13-05-2024-16:47:57:017-141761','ERS19586220','ERP145095','1053993','42663516','16IE42a','ERR13093809','3eabcf50-8780-452a-beaf-df6fa4e73fe5','PRJEB60052','ERX12465507']	2015	2024-07-27T15:39:00.000Z			IRL	Europe			Homo sapiens	3	human																					289	289370079	172384438	PRJEB60052									tuberculosis: unclassified		Mycobacterium tuberculosis
SAMN36834596	SRR25515493	WGS	SHANDONG PROVINCIAL HOSPITAL	SRX21245756	Illumina HiSeq 4000	PAIRED	RANDOM	GENOMIC	ILLUMINA	SRS18500036	SRP453313	['SRS18500036','T145.IS300_Clean.1.fastq.gz','SRP453313','PRJNA1002108','1002108','36834596','SAMN36834596','SRR25515493','bp0','SRX21245756','T145']	2017	2023-08-04T04:42:00.000Z		36.40 N 117.00 E	CHN	Asia	Shandong	As reported: phlegm	Homo sapiens	3	human																					1144	1144909500	469318110	PRJNA1002108			99.56	1863996	65	lineage2.2.1	Sensitive	['diff','input','tbprofiler','tree']	tuberculosis: human-adapted	L4	Mycobacterium tuberculosis	H37Rv
SAMN40466234	SRR28351173	WGS	FIND, THE FOUNDATION FOR INNOVATIVE NEW DIAGNOSTICS	SRX23956644	Illumina HiSeq X	PAIRED	RANDOM	GENOMIC	ILLUMINA	SRS20756988	SRP495384	['1087582','SRP495384','PRJNA1087582','SRS20756988','SRX23956644','SAMN40466234','SRR28351173','40466234','TB034040080','WGS-TB034040080','TB034040080_R1.fastq.gz']	2020-01	2024-03-15T05:39:00.000Z			ZAF	Africa		sputum	Homo sapiens	3	human																					922	922613020	395567165	PRJNA1087582			99.68	1774544	54	lineage2.2.2	Pre-XDR-TB	['tbprofiler','input','tree','diff']	tuberculosis: unclassified		Mycobacterium tuberculosis
SAMEA9976254	ERR6865557	WGS	IMPERIAL COLLEGE LONDON	ERX6488985	Illumina HiSeq 2000	PAIRED	RANDOM	GENOMIC	ILLUMINA	ERS7654533	ERP123401	['ERR6865557','ERS7654533','ena-STUDY-IMPERIAL COLLEGE LONDON-12-08-2020-14:44:57:582-2394','666870','CA0169610','SAMEA9976254','22011055','CA0169610_raw_wgs_R1R2','ERP123401','PRJEB39837','ERX6488985','CA0169610_raw_wgs']	2010	2021-10-15T13:01:00.000Z			PER	South America	Lima		Homo sapiens	3	human																					339	339823084	152395031	PRJEB39837			99.64	1535217	52	lineage4.3.3	HR-TB	['standford','tbprofiler','diff','tree','input']	tuberculosis: unclassified		Mycobacterium tuberculosis
SAMEA13120042	['ERR8774142','ERR8774144']	WGS		['ERX8437511','ERX8437510']	Illumina HiSeq 2500	PAIRED		GENOMIC	ILLUMINA	ERS10724008		['ERS10724008','ERP135588','ena-RUN-TAB-24-02-2022-09:00:19:253-91318','PRJEB50999','30046552','ERR8774144','SAMEA13120042','ERX8437511','ena-RUN-TAB-24-02-2022-09:00:19:254-91320','ERX8437510','ena-EXPERIMENT-TAB-24-02-2022-09:00:19:253-91317','863195','ERR8774142','e85ebed1-8b4e-426c-a0a5-d56f438d6aa3','G19906','ena-EXPERIMENT-TAB-24-02-2022-09:00:19:254-91319']					ZAF	Africa			Homo sapiens	3	human																					251	252117940	127810062	PRJEB50999			99.54	1634016	42	lineage4.1.1.3	MDR-TB	['input','tbprofiler','diff','tree']	tuberculosis: unclassified		Mycobacterium tuberculosis
SAMEA14460377	ERR9787059	WGS	INSTITUTE OF TROPICAL MEDICINE	ERX9334335	Illumina HiSeq 2500	PAIRED	RANDOM	GENOMIC	ILLUMINA	ERS12087824	ERP137916	['ERS12087824','ERR9787059','ena-EXPERIMENT-TAB-27-05-2022-13:53:26:567-12778','ena-RUN-TAB-27-05-2022-13:53:26:567-12779','844815','ERP137916','SAMEA14460377','ERX9334335','0efe4541-10cd-4d79-a29f-96d29eadb5f3','28830194','PRJEB53138','ECF-12-P142']	2012	2022-06-25T18:17:00.000Z			GMB	Africa		sputum	Homo sapiens	3	human																					486	486085477	343230509	PRJEB53138			99.36	1487518	70	lineage6.3.1	HR-TB	['diff','input','tree','WGS_2011-2014_GMB','tbprofiler']	tuberculosis: unclassified		Mycobacterium tuberculosis
SAMEA12854734	ERR11245733	WGS	SWISS TROPICAL AND PUBLIC HEALTH INSTITUTE	ERX10653937	Illumina NovaSeq 6000	SINGLE	RANDOM	GENOMIC	ILLUMINA	ERS10461622	ERP135175	['ERX10653937','SAMEA12854734','ena-RUN-TAB-17-04-2023-19:57:14:718-7564','ERR11245733','ena-EXPERIMENT-TAB-17-04-2023-19:57:14:718-7563','34308301','930268','PRJEB50582','G45633','8cc6b8bd-130a-4c76-a0b2-3197bafe5cc6','ERS10461622','ERP135175']	2016	2023-07-27T11:29:00.000Z			GEO	Asia		sputum																								346	346260421	120841617	PRJEB50582									tuberculosis: unclassified		Mycobacterium tuberculosis
SAMN18648260	SRR14164867	WGS	STANFORD UNIVERSITY	SRX10533480	NextSeq 550	PAIRED	RANDOM	GENOMIC	ILLUMINA	SRS8656753	SRP289688	['PRJNA671770','671770','SRS8656753','SRR14164867','ms_378','bp0','SAMN18648260','SRP289688','T1-252-2012-974-S94_R1.fastq.gz','T1-252-2012-974-S94','18648260','SRX10533480']	2012	2021-04-07T13:39:00.000Z			BRA	South America	Mato Grosso do Sul, Dourados	sputum	Homo sapiens	3	human																					378	378143562	163155043	PRJNA671770			99.81	1792205	62	lineage4.3.4.2	Sensitive	['tree','standford','tbprofiler','diff','input']	tuberculosis: unclassified		Mycobacterium tuberculosis
SAMN08912814	SRR6982521	WGS	SAN RAFFAELE	SRX3922868	Illumina MiSeq	PAIRED	RANDOM	GENOMIC	ILLUMINA	SRS3157485	SRP128089	['bp0','SRR6982521','8912814','TRL0031029_S19.gatk.bam','TRL0031029_WGS','SRS3157485','SRX3922868','TRL0031029','428596','SRP128089','SAMN08912814','PRJNA428596']		2018-04-11T05:56:00.000Z							Homo sapiens	3	human																					203	203618073	122118771	PRJNA428596								input	tuberculosis: unclassified		Mycobacterium tuberculosis
SAMEA7544260	ERR4811200	WGS	CCDC	ERX4679646	HiSeq X Ten	PAIRED	RANDOM	GENOMIC	ILLUMINA	ERS5300918	ERP124934	['ERX4679646','ERS5300918','experiment.13964','run.13964','project.CDC_22','ERP124934','22464094','ERR4811200','773297','SAMEA7544260','PRJEB41194','sample.13964']		2021-11-10T05:24:00.000Z			CHN	Asia						S				S	S	S	S	S				S		S	S	S	S	S	S	2003	2003402700	806165771	PRJEB41194	['CRyPTIC_reuse_table','Walker_2022']		99.56	1793483	61	lineage4.4.2	Sensitive	['tree','CRyPTIC_reuse_table','CRyPTIC_CCDC_CDC_22','tbprofiler','Walker_2022','input','diff']	tuberculosis: unclassified		Mycobacterium tuberculosis
SAMN08629282	SRR6797727	WGS	SAN RAFFAELE	SRX3756566	Illumina HiSeq 2500	PAIRED	RANDOM	GENOMIC	ILLUMINA	SRS3012259	SRP128089	['132724_210916_BGD_210916_100.gatk.bam','8629282','428596','SAMN08629282','132724_WGS','132724','bp0','SRX3756566','SRP128089','SRR6797727','PRJNA428596','SRS3012259']		2018-03-02T06:32:00.000Z			BGD	Asia			Homo sapiens	3	human					S		S		S				S	S				S			209	209781545	92462386	PRJNA428596	CRyPTIC_WHO2021_PMC7612554		99.47	1649775	37	lineage4.1.2.1	Sensitive	['input','diff','tbprofiler','Walker_2022','tree']	tuberculosis: unclassified		Mycobacterium tuberculosis
SAMN09101534	SRR7068986	OTHER	MODMEDMICOXFORD	SRX3999781	Illumina MiSeq	PAIRED		OTHER	ILLUMINA	SRS3281967	SRP076676	['SAMN09101534','SRP076676','SRR7068986','PRJNA302362','SRX3999781','MMMOSAM:50c1dc94-abc4-4c6a-86f1-20df75b7fb5b','MMMOSRA:50c1dc94-abc4-4c6a-86f1-20df75b7fb5b','9101534','302362','SRS3281967']	2017	2018-04-26T14:17:00.000Z			GBR	Europe			Homo sapiens	3	human																					159	159697179	111792549	PRJNA302362									tuberculosis: unclassified		Mycobacterium tuberculosis
SAMEA5569739	ERR3287546	WGS	UNIVERSIDAD PERUANA CAYETANO HEREDIA, PERU	ERX3314055	Illumina HiSeq 4000	PAIRED	RANDOM	GENOMIC	ILLUMINA	ERS3371761	ERP114885	['SAMEA5569739','project.Gates_clinical_isolates_Peru','ERP114885','11622024','PRJEB32234','experiment.11572','run.11572','ERR3287546','ERS3371761','ERX3314055','sample.11572','542465']		2021-11-03T09:38:00.000Z			PER	South America						S				S	R	R	S	S				S		S	S		S	S	S	491	491683200	209378160	PRJEB32234	['CRyPTIC_reuse_table','Walker_2022']		99.43	1687685	65	lineage4.1.2.1	HR-TB	['diff','tree','CRyPTIC_reuse_table','tbprofiler','CRyPTIC_UPCH','Walker_2022','input']	tuberculosis: unclassified		Mycobacterium tuberculosis
SAMN08795239	SRR6896483	WGS	SAN RAFFAELE	SRX3846420	Illumina MiSeq	PAIRED	RANDOM	GENOMIC	ILLUMINA	SRS3090726	SRP128089	['PRJNA428596','TRL0016449','428596','SRP128089','SAMN08795239','SRR6896483','SRS3090726','SRX3846420','bp0','8795239','TRL0016449_S16.gatk.bam','TRL0016449_WGS']		2018-03-27T13:26:00.000Z							Homo sapiens	3	human																					527	527037297	337779959	PRJNA428596								input	tuberculosis: unclassified		Mycobacterium tuberculosis
SAMN41416687	SRR29050956	WGS	FIND, THE FOUNDATION FOR INNOVATIVE NEW DIAGNOSTICS	SRX24575581	Illumina HiSeq 2000	PAIRED	RANDOM	GENOMIC	ILLUMINA	SRS21315671	SRP507535	['1109295','SAMN41416687','41416687','24146D_DC5D637ED5E6_1878','SRR29050956','SRS21315671','SRP507535','24146D_DC5D637ED5E6','TB-IS-1026-1878_S27_R1_001.fastq.gz','PRJNA1109295','SRX24575581']		2024-05-16T09:57:00.000Z							Homo sapiens	3	human																					440	440482402	194627444	PRJNA1109295								WHO_mutations_2023	tuberculosis: unclassified		Mycobacterium tuberculosis
SAMN28537964	SRR19303779	WGS	NATIONAL INSTITUTE OF INFECTIOUS DISEASES "L. SPALLANZANI"	SRX15364359	Illumina MiSeq	PAIRED	RANDOM	GENOMIC	ILLUMINA	SRS13093747	SRP373287	['834606','SRP373287','SRS13093747','SRR19303779','SP1225','SAMN28537964','PRJNA834606','bp0','28537964','SRX15364359','SP1225_R1.fastq.gz']	2020	2022-05-19T20:47:00.000Z		41.86 N 12.45 E	ITA	Europe	Rome	sputum	Homo sapiens	3	human																					450	450241346	213687476	PRJNA834606			38.28	525699	18	lineage4.8	RR-TB	['input','tree','tbprofiler','diff']	tuberculosis: unclassified		Mycobacterium tuberculosis
SAMN18648569	SRR14164370	WGS	STANFORD UNIVERSITY	SRX10532958	NextSeq 550	PAIRED	RANDOM	GENOMIC	ILLUMINA	SRS8656230	SRP289688	['SRS8656230','SRR14164370','T3-DNA-M031472-S34_R1.fastq.gz','SAMN18648569','PRJNA671770','671770','T3-DNA-M031472-S34','bp0','SRP289688','18648569','SRX10532958','ms_687']	2018	2021-04-07T13:30:00.000Z			BRA	South America	Mato Grosso do Sul, Dourados	sputum	Homo sapiens	3	human																					585	585680260	219073921	PRJNA671770			99.74	1791020	59	lineage4.4.1.1	HR-TB	['tree','input','standford','diff','tbprofiler']	tuberculosis: human-adapted	L4.4.1.1	Mycobacterium tuberculosis
SAMEA2400101	ERR564311	WGS	SC	ERX523336	Illumina HiSeq 2000	PAIRED	RANDOM	GENOMIC	ILLUMINA	ERS422001	ERP005265	['SC_EXP_12754_7#52','SC_RUN_12754_7#52','ERX523336','2920082','ERS422001','SAMEA2400101','ERR564311','ERP005265','AgR52-sc-1882073','255488','Mycobacterium_bovis_study_on_samples_from_New_Zealand-sc-2982','PRJEB5830']		2014-07-18T19:02:00.000Z																														420	420914800	204243294	PRJEB5830			99.47	1636879	38	La1.8.1	Other	['diff','input','tbprofiler','tree']	tuberculosis: animal-adapted	La1	Mycobacterium bovis
SAMEA2343236	ERR502915	WGS	SC	ERX468272	Illumina HiSeq 2000	PAIRED	RANDOM	GENOMIC	ILLUMINA	ERS400928	ERP004677	['PRJEB5280','SAMEA2343236','ERS400928','ERX468272','Mycobacterium_tuberculosis__HICF__sequencing-sc-2926','ERP004677','SC_RUN_12274_4#32','ERR502915','2776873','SC_EXP_12274_4#32','247745','CP52958-sc-1837798']		2014-06-10T21:29:00.000Z			PER	South America																										331	331676400	151945635	PRJEB5280			99.45	2758657	61	lineage2.2.1	Sensitive	['Napier_2020','tbprofiler','standford','diff','tree','input']	tuberculosis: human-adapted	L2.2.1	Mycobacterium tuberculosis
SAMEA1877200	ERR234244	WGS	CSISP	ERX208749	Illumina HiSeq 2000	PAIRED	RANDOM	GENOMIC	ILLUMINA	ERS218295	ERP001731	['ERS218295','PRJEB3223','ERR234244','2116884','ERP001731','MTBC global diversity','ena-RUN-CSISP-28-02-2013-15:18:14:175-148','ERX208749','L4_V639EA','204863','SAMEA1877200','ena-EXPERIMENT-CSISP-28-02-2013-15:18:14:175-148']		2013-05-02T21:51:00.000Z																														515	515933624	373540436	PRJEB3223								['ref_set_CSISP','Brites_2018','input','Menardo_2018','Napier_2020','Menardo_2021']	tuberculosis: human-adapted	L4	Mycobacterium tuberculosis
SAMEA7550368	ERR4817006	WGS	PUBLIC HEALTH ENGLAND	ERX4686848	Illumina MiSeq	PAIRED	RANDOM	GENOMIC	ILLUMINA	ERS5307018	ERP124941	['ERR4817006','22469763','run.19826','experiment.19826','project.PHE-TB','ERP124941','SAMEA7550368','PRJEB41201','ERX4686848','773303','sample.19826','ERS5307018']		2021-11-10T17:10:00.000Z			GBR	Europe																										386	386676473	237162451	PRJEB41201								['input','CRyPTIC_PHE']	tuberculosis: unclassified		Mycobacterium tuberculosis
SAMEA2535130	ERR553090	WGS	FZB	ERX512159	Illumina HiSeq 2500	PAIRED		GENOMIC	ILLUMINA	ERS458532	ERP010814	['ERS458532','ena-STUDY-FZB-22-06-2015-17:16:39:392-292','5608-06','3794326','SAMEA2535130','ERP010814','5608-06_genoscreen_genoscreen_2013-10-31_101bp','287903','ERR553090','ERX512159','PRJEB9680']		2015-06-25T07:15:00.000Z			DEU	Europe										S		S					S	S	S							409	409353808	260874524	PRJEB9680	CRyPTIC_WHO2021_PMC7612554		99.54	1663273	38	lineage4.5	Sensitive	['Napier_2020','tbprofiler','Walker_2022','Menardo_2021','Menardo_2018','tree','input','diff']	tuberculosis: human-adapted	L4.5	Mycobacterium tuberculosis
SAMN36834509	SRR25514918	WGS	SHANDONG PROVINCIAL HOSPITAL	SRX21245659	Illumina HiSeq 4000	PAIRED	RANDOM	GENOMIC	ILLUMINA	SRS18499940	SRP453313	['T1220','PRJNA1002108','SRX21245659','SRP453313','SAMN36834509','1002108','SRS18499940','T1220.IS300_Clean.1.fastq.gz','SRR25514918','36834509','bp0']	2016	2023-08-04T04:41:00.000Z		36.40 N 117.00 E	CHN	Asia	Shandong	As reported: phlegm	Homo sapiens	3	human																					1151	1151013600	533724710	PRJNA1002108			97.99	1717301	59	lineage2.2.1	Other	['input','diff','tree','tbprofiler']	tuberculosis: human-adapted	L4	Mycobacterium tuberculosis	H37Rv
SAMEA112806892	ERR11049573	WGS	FZB	ERX10496363	NextSeq 500	PAIRED		GENOMIC	ILLUMINA	ERS14814438	ERP010814	['PRJEB9680','ena-EXPERIMENT-TAB-21-03-2023-10:57:59:585-105405','ERS14814438','ERX10496363','ena-STUDY-FZB-22-06-2015-17:16:39:392-292','20005570','33856802','ERP010814','287903','ERR11049573','SAMEA112806892','ena-RUN-TAB-21-03-2023-10:57:59:585-105406']		2023-07-20T21:56:00.000Z																														601	601332136	279856035	PRJEB9680			99.43	1574337	53	lineage4.1.2	Sensitive	['tbprofiler','input','diff','tree']	tuberculosis: unclassified		Mycobacterium tuberculosis
SAMN20491907																	BRA	South America																																					standford	tuberculosis: unclassified		Mycobacterium tuberculosis
SAMN31031319	SRR21733214	WGS	MDUPHL	SRX17729016	NextSeq 500	PAIRED	RANDOM	GENOMIC	ILLUMINA	SRS15258474	SRP399923	['AUSMDU00051847_S183_R1_001.fastq.gz','PRJNA857537','31031319','SRS15258474','857537','SRR21733214','SAMN31031319','SRP399923','AUSMDU00051847','SRX17729016']	2020	2022-09-28T00:57:00.000Z			AUS	Oceania	Victoria		Homo sapiens	3	human																					1309	1309102894	581061273	PRJNA857537			99.53	1368791	47	lineage3	Sensitive	['input','diff','tbprofiler','tree']	tuberculosis: unclassified		Mycobacterium tuberculosis
SAMEA4441467	ERR1633817	WGS	INSTITUTE OF INFECTIOUS DISEASE AND MOLECULAR MEDI	ERX1704150	Illumina HiSeq 2000	PAIRED	size fractionation	GENOMIC	ILLUMINA	ERS1352916	ERP017107	['ena-RUN-Institute of Infectious Disease and Molecular Medicine-15-09-2016-16:31:52:670-43','ERP017107','6021446','KSP1011','ERX1704150','ena-EXPERIMENT-Institute of Infectious Disease and Molecular Medicine-15-09-2016-16:31:52:670-43','353810','PRJEB15382','ena-STUDY-Institute of Infectious Disease and Molecular Medicine-13-09-2016-12:12:52:927-24','ERR1633817','SAMEA4441467','ERS1352916']	2010	2016-11-16T15:57:00.000Z			ZAF	Africa	Khayelitsha, Cape Town	sputum	Homo sapiens	3	human																					365	365212000	226664539	PRJEB15382			99.51	1759330	40	lineage4.1.1.3	Sensitive	['input','tbprofiler','Menardo_2021','Menardo_2018','tree','diff','Napier_2020','Nimmo_2024']	tuberculosis: human-adapted	L4.1.1.3	Mycobacterium tuberculosis
SAMN17266326	SRR13399199	WGS	NATIONAL JEWISH HEALTH	SRX9818183	Illumina HiSeq 2500	PAIRED	RANDOM	GENOMIC	ILLUMINA	SRS8001299	SRP159996	['SRX9818183','PRJNA319839','319839','SAMN17266326','SRS8001299','CF00029-01780.MAV.trimmed-pair1.fastq.gz','17266326','CF00029-01780.MAV','SRR13399199','SRP159996']	2015	2021-01-10T23:47:00.000Z			USA	North America	CO	sputum	Homo sapiens	3	human																					334	334445041	163733916	PRJNA319839									NTM: avium complex		Mycobacterium avium
SAMN15403765	SRR12399589	AMPLICON	GENOSCREEN	SRX8897535	NextSeq 500	PAIRED	PCR	GENOMIC	ILLUMINA	SRS7156308	SRP276358	['643157','SRX8897535','15403765','SRS7156308','SAMN15403765','15-24','PRJNA643157','bp0','SRR12399589','15-24_S362_R1_001.fastq.gz','DRC_Deeplex126','SRP276358']	2017	2020-08-06T09:57:00.000Z			COD	Africa		sputum	Homo sapiens	3	human																					51	51117560	21802151	PRJNA643157									tuberculosis: unclassified		Mycobacterium tuberculosis
SAMEA7528451	ERR4799866	WGS	FOUNDATION FOR MEDICAL RESEARCH INDIA	ERX4669281	NextSeq 500	PAIRED	RANDOM	GENOMIC	ILLUMINA	ERS5284921	ERP124850	['sample.29769','PRJEB41116','ERR4799866','project.Mumbai','SAMEA7528451','run.29769','22461995','experiment.29769','ERS5284921','ERP124850','ERX4669281','773292']		2021-11-10T02:11:00.000Z			IND	Asia	Mumbai					S	S				S		S	S							S		S	S		533	533007600	231584995	PRJEB41116	Walker_2022		99.42	1603263	53	lineage3.1.2	Sensitive	['CRyPTIC_IND','diff','tbprofiler','input','tree','Walker_2022']	tuberculosis: unclassified		Mycobacterium tuberculosis
SAMEA13300170	ERR9125413	WGS	UNIVERSITY OF OXFORD, NUFFIELD DEPARTMENT OF MEDIC	ERX8668673	NextSeq 500	PAIRED	RANDOM	GENOMIC	ILLUMINA	ERS10902987	ERP136068	['ERR9125413','sample.816.2b7738bb','run.816.1.00df10ae81972983aa68f1b51e680a8e','ERX8668673','project.SeqTreat_PHO1','30301238','PRJEB51436','SAMEA13300170','862828','ERP136068','experiment.816.0ec6dd2a','ERS10902987']		2024-08-07T12:37:00.000Z			CAN	North America	Ontario																									826	826325756	396448702	PRJEB51436								CRyPTIC_PublicHealthOntario	tuberculosis: unclassified		Mycobacterium tuberculosis
SAMEA115740448	ERR13265740	WGS	UNIVERSITY OF OXFORD, NUFFIELD DEPARTMENT OF MEDIC	ERX12636129	Illumina NovaSeq 6000	PAIRED	RANDOM PCR	GENOMIC	ILLUMINA	ERS20250191	ERP161058	['ERX12636129','01b6e28d5824','ERP161058','ERS20250191','41868462','1124794','PRJEB76547','webin-reads-01b6e28d5824','ERR13265740','b28b5ff0-515d-42d2-bc0f-19e45ec26bb9','SAMEA115740448']	2021	2024-08-06T01:28:00.000Z			VNM	Asia																										998	998183688	327511911	PRJEB76547								CRyPTIC_2024	tuberculosis: unclassified		Mycobacterium tuberculosis
SAMN08131026	SRR6346297	WGS	MICROBIOLOGICAL DIAGNOSTICS UNIT	SRX3443540	Illumina MiSeq	PAIRED	RANDOM	GENOMIC	ILLUMINA	SRS2734157	SRP126123	['SRX3443540','SRR6346297','DMG1701397','PRJNA421048','DMG1701397_R1.fastq.gz','SAMN08131026','SRS2734157','421048','SRP126123','8131026','bp0']	2005	2017-12-04T23:24:00.000Z	Buruli ulcer		AUS	Oceania	Gippsland	lesion	Homo sapiens	3	human																					425	425329188	263192838	PRJNA421048									NTM: unclassified		Mycobacterium ulcerans
SAMEA7528478	ERR4799893	WGS	FOUNDATION FOR MEDICAL RESEARCH INDIA	ERX4669308	NextSeq 500	PAIRED	RANDOM	GENOMIC	ILLUMINA	ERS5284948	ERP124850	['22462022','ERS5284948','773292','ERR4799893','ERX4669308','run.29796','SAMEA7528478','sample.29796','ERP124850','project.Mumbai','PRJEB41116','experiment.29796']		2021-11-10T02:09:00.000Z			IND	Asia	Mumbai					S	S				S	S	S	S				S			S		S	S		800	800310300	332748590	PRJEB41116	Walker_2022		99.07	1663775	51	lineage1.1.2	Sensitive	['Walker_2022','diff','tbprofiler','CRyPTIC_IND','input','tree']	tuberculosis: unclassified		Mycobacterium tuberculosis
SAMEA13293590	ERR9119314	WGS	UNIVERSITY OF OXFORD, NUFFIELD DEPARTMENT OF MEDIC	ERX8662561	Illumina HiSeq 4000	PAIRED	RANDOM	GENOMIC	ILLUMINA	ERS10896517	ERP136044	['ERX8662561','30299549','PRJEB51412','experiment.141.ae2d24d4','ERP136044','862824','ERR9119314','sample.141.e6aaf5fc','ERS10896517','project.SeqTreat_Monash1','run.141.1.297eb5309aee76af21ec511e92ac9f54','SAMEA13293590']		2024-08-05T19:20:00.000Z			AUS	Oceania																										656	656801990	352395663	PRJEB51412								CRyPTIC_Monash	tuberculosis: unclassified		Mycobacterium tuberculosis
SAMN28455515	SRR19233768	WGS	WADSWORTH CENTER	SRX15294548	Illumina MiSeq	PAIRED	RANDOM	GENOMIC	ILLUMINA	SRS13024051	SRP374006	['SAMN28455515','SRS13024051','PRJNA835805','SRP374006','SRR19233768','IDR1600030763-01-01','835805','IDR1600030763-01-01_R1.fastq.gz','28455515','SRX15294548']	2016	2022-05-16T17:18:00.000Z			USA	North America	Suffolk County	sputum	Homo sapiens	3	human																					741	741727447	475929763	PRJNA835805			99.58	1377872	73	lineage4.3.3	Sensitive	['diff','input','tree','tbprofiler']	tuberculosis: unclassified		Mycobacterium tuberculosis
SAMN21857579	SRR16089834	WGS	WADSWORTH CENTER - NYS DOH	SRX12376235	Illumina MiSeq	PAIRED	RANDOM	GENOMIC	ILLUMINA	SRS10347089	SRP338930	['SRP338930','IDR1800017822','SRX12376235','PRJNA766641','IDR1800017822-01-01_S12_L001_R1_001.fastq.gz','SRR16089834','SAMN21857579','SRS10347089','766641','21857579']	2018	2021-09-27T19:50:00.000Z			USA	North America	New York state		Homo sapiens	3	human					S		S					S	S	S							552	552110072	317032759	PRJNA766641	CRyPTIC_WHO2021_PMC7612554		99.58	1566804	90	lineage4.1.2.1	Sensitive	['diff','input','tbprofiler','tree','Walker_2022']	tuberculosis: unclassified		Mycobacterium tuberculosis
SAMN41599007	SRR29231784	WGS	FIND, THE FOUNDATION FOR INNOVATIVE NEW DIAGNOSTICS	SRX24750502	Illumina HiSeq 2000	PAIRED	RANDOM	GENOMIC	ILLUMINA	SRS21471090	SRP507535	['SRS21471090','41599007','SRP507535','PRJNA1109295','1109295','SAMN41599007','D8700C_8C37370404A8_DRC-052956','SRR29231784','DRC-052956_combined_R1.fastq.gz','SRX24750502','D8700C_8C37370404A8']	2005	2024-05-30T06:28:00.000Z			COD	Africa			Homo sapiens	3	human																					773	773175933	393240466	PRJNA1109295								WHO_mutations_2023	tuberculosis: unclassified		Mycobacterium tuberculosis
SAMN02598969	['SRR1173771','SRR1172879']	WGS		['SRX473412','SRX474036']	Illumina HiSeq 2000	PAIRED	RANDOM	GENOMIC	ILLUMINA	SRS559734		['SRS559734','SRP038436','235634','2892357.WR39955.Pond-321657.C3UMYACXX140212.P','PRJNA235634','SRR1172879','M1017','SAMN02598969','2598969','SRR1173771','SRX474036','C3UMYACXX140212.8.Illumina_P5-Wodel_P7-Nifoj.bam','SRX473412','PRJNA235852','C3TY6ACXX140212.4.Illumina_P5-Wodel_P7-Nifoj.bam','2892357.WR39955.Pond-321657.C3TY6ACXX140212.P']	2001				IND	Asia	Tiruvallur	sputum	Homo sapiens	3	human																					346	347529486	140555175	PRJNA235634			95.86	2636738	57	lineage3	Sensitive	['tbprofiler','nextstrain_global_tree','Napier_2020','input','Menardo_2021','tree','diff','Menardo_2018']	tuberculosis: human-adapted	L3	Mycobacterium tuberculosis
SAMN37210401	SRR25827717	WGS	HAYSTACKANALYTICS PVT. LTD.	SRX21549316	NextSeq 550	PAIRED	PCR	GENOMIC	ILLUMINA	SRS18757317	SRP457772	['SRX21549316','37210401','SRR25827717','HAPL_420_R1.fastq.gz','SRP457772','1011210','PRJNA1011210','bp0','SAMN37210401','SRS18757317','HAPL_420']		2023-08-31T12:31:00.000Z		20.5937 N 78.9629 E	IND	Asia		sputum	Homo sapiens	3	human																					1411	1411667526	637077494	PRJNA1011210								['input','denylist']	tuberculosis: unclassified		Mycobacterium tuberculosis
SAMN20693557	SRR16370576	WGS	HARVARD MEDICAL SCHOOL	SRX12648070	Illumina HiSeq 2500	PAIRED	RANDOM	GENOMIC	ILLUMINA	SRS10601365	SRP341700	['SRX12648070','IDR1600053447_R1.fastq.gz','bp0','771909','SRP341700','SRR16370576','20693557','SAMN20693557','IDR1600053447','SRS10601365','PRJNA771909']		2021-10-16T19:11:00.000Z																														489	489124011	317021358	PRJNA771909								input	tuberculosis: unclassified		Mycobacterium tuberculosis
SAMN15718511	SRR12380488	WGS	DIVISION OF GENOMIC MEDICINE AND INNOVATION SUPPORT	SRX8879236	NextSeq 500	SINGLE	RANDOM PCR	GENOMIC	ILLUMINA	SRS7139715	SRP275727	['SRP275727','15718511','SRS7139715','650561','SRX8879236','bp0','SRR12380488','MTBDR181079_S57_good_1.fastq.gz','MTBDR181079','PRJNA650561','SAMN15718511']	2019	2020-08-03T22:11:00.000Z		15.87 N 100.99 E	THA	Asia		sputum	Homo sapiens	3	human																					106	106534614	51123441	PRJNA650561									tuberculosis: unclassified		Mycobacterium tuberculosis
SAMN09914642	SRR7755738	WGS	YALE SCHOOL OF PUBLIC HEALTH	SRX4611572	Illumina HiSeq 2000	PAIRED	RANDOM	GENOMIC	ILLUMINA	SRS3715412	SRP156366	['S14290_1.fastq.gz','S14290','SRP156366','482716','9914642','SAMN09914642','PRJNA482716','MTB_moldova_S14290','SRR7755738','SRS3715412','SRX4611572']	2014	2018-08-26T21:02:00.000Z			MDA	Europe			Homo sapiens	3	human																					1215	1215816184	882729510	PRJNA482716			99.08	1293032	27	lineage4.2.1;lineage2.2.1	Pre-XDR-TB	['diff','input','tbprofiler']	tuberculosis: unclassified		Mycobacterium tuberculosis
SAMN30543869	SRR21277346	WGS	SCHOOL OF PUBLIC HEALTH, FUDAN UNIVERSITY	SRX17286824	Illumina HiSeq 2500	PAIRED	RANDOM	GENOMIC	ILLUMINA	SRS14851504	SRP394436	['LD21C43X6','LD21C43X6_R1.fastq.gz','SRX17286824','SRR21277346','874331','PRJNA874331','SAMN30543869','SRP394436','bp0','30543869','SRS14851504']	2019	2022-08-28T01:03:00.000Z			CHN	Asia	Eastern China		Homo sapiens	3	human																					1649	1649175138	497781883	PRJNA874331								input	tuberculosis: unclassified		Mycobacterium tuberculosis
SAMEA3558491	ERR1034958	WGS	LSHTM	ERX1113756	Illumina MiSeq	PAIRED		GENOMIC	ILLUMINA	ERS865640	ERP011639	['ERS865640','ERX1113756','ERR1034958','ena-STUDY-LSHTM-18-08-2015-18:02:02:463-104','ERP011639','SAMEA3558491','ena-EXPERIMENT-LSHTM-25-09-2015-14:04:49:444-383','PRJEB10385','297845','ena-RUN-LSHTM-25-09-2015-14:04:49:444-383','mtb383','4154787']		2015-12-10T04:54:00.000Z			ZAF	Africa						S				S	S	R			S			R								568	568356180	376189065	PRJEB10385	Coll_2018		99.37	1032395	23	lineage2.2.1	Sensitive	['Napier_2020','input','diff','Coll_2018','tree','tbprofiler']	tuberculosis: human-adapted	L2.2.1	Mycobacterium tuberculosis
SAMN26578331	SRR18311180	WGS	CHINACDC	SRX14448631	Illumina HiSeq 2500	SINGLE	RANDOM	GENOMIC	ILLUMINA	SRS12255202	SRP333090	['22A112','755247','SRR18311180','SAMN26578331','SRX14448631','SRS12255202','22A112.fastq.gz','26578331','bp0','PRJNA755247','SRP333090']	2020	2022-03-12T10:20:00.000Z		34.32 N 112.16 E	CHN	Asia	Chongqing	sputum	Homo sapiens	3	human																					629	629945100	238911745	PRJNA755247									tuberculosis: unclassified		Mycobacterium tuberculosis
SAMN21856269	SRR16088177	WGS	NIH / NIAID	SRX12374542	NextSeq 500	PAIRED	RANDOM	GENOMIC	ILLUMINA	SRS10345451	SRP338907	['SRR16088177','766649','SRX12374542','8354','bp0','SRS10345451','SAMN21856269','TBPO-894_lib34005_nextseq_n0281_151bp.filtered_2nd.1.fastq.gz','PRJNA766649','SRP338907','21856269']	2019	2021-10-16T12:32:00.000Z		41.7151 N 44.8271 E	GEO	Asia	Tbilisi	sputum	Homo sapiens	3	human																					417	417593561	177001218	PRJNA766649			99.68	1682673	54	lineage4.3.3	MDR-TB	['diff','tbprofiler','tree','input']	tuberculosis: unclassified		Mycobacterium tuberculosis
SAMEA8742139	ERR8699822	WGS	UNIVERSITY OF CAPE TOWN	ERX8357120	Illumina NovaSeq 6000	PAIRED	RANDOM	GENOMIC	ILLUMINA	ERS6421721	ERP135632	['ERP135632','PRJEB51043','SAMEA8742139','ERS6421721','run.29158.1','project.Wellcome_clinical_isolates_site20','ERR8699822','26335278','sample.29158','experiment.29158','ERX8357120','811913']		2022-03-15T06:42:00.000Z			ZAF	Africa						S				S	R	R	S	S				S		S	S	S	S	S	S	729	729183530	250339198	PRJEB51043	CRyPTIC_reuse_table		99.51	1805000	63	lineage2.2.1	HR-TB	['diff','tree','CRyPTIC_reuse_table','tbprofiler','CRyPTIC_UofCapeTown','input']	tuberculosis: unclassified		Mycobacterium tuberculosis
SAMEA115744391	ERR13273290	WGS	UNIVERSITY OF OXFORD, NUFFIELD DEPARTMENT OF MEDIC	ERX12643716	NextSeq 500	PAIRED	RANDOM PCR	GENOMIC	ILLUMINA	ERS20254275	ERP161058	['SAMEA115744391','ERR13273290','826ecf5127ea','1124794','ERP161058','webin-reads-826ecf5127ea','PRJEB76547','ERS20254275','41870377','b28b5ff0-515d-42d2-bc0f-19e45ec26bb9','ERX12643716']	2020	2024-08-07T22:26:00.000Z			DEU	Europe																										549	549599907	236537510	PRJEB76547								CRyPTIC_2024	tuberculosis: unclassified		Mycobacterium tuberculosis
SAMEA1405936	ERR117716	WGS	SC	ERX093990	Illumina HiSeq 2000	PAIRED	RANDOM	GENOMIC	ILLUMINA	ERS083235	ERP000276	['ERS083235','ERR117716','S00007362-sc-2011-12-22T13:24:00Z-1328632','995157','SC_EXP_7554_5#66','Mycobacterium tuberculosis pilot-sc-2010-07-26','ERX093990','ERP000276','PRJEB2221','203976','SC_RUN_7554_5#66','SAMEA1405936']		2014-09-22T10:29:00.000Z																														919	919761600	556099925	PRJEB2221			99.47	1847412	42	lineage2.2.1	MDR-TB	['diff','tree','input','tbprofiler']	tuberculosis: unclassified		Mycobacterium tuberculosis
SAMN08913175	SRR6982479	WGS	SAN RAFFAELE	SRX3922548	Illumina MiSeq	PAIRED	RANDOM	GENOMIC	ILLUMINA	SRS3157163	SRP128089	['SRR6982479','TRL0078471_S24.gatk.bam','SRX3922548','bp0','SRP128089','PRJNA428596','SRS3157163','428596','SAMN08913175','TRL0078471_WGS','8913175','TRL0078471']		2018-04-12T16:39:00.000Z							Homo sapiens	3	human																					483	483256502	298589031	PRJNA428596			99.04	388024	23	lineage4.1.1.2	Sensitive	['tree','input','diff','tbprofiler']	tuberculosis: unclassified		Mycobacterium tuberculosis
SAMN18823690	SRR14296379	WGS	USDA-NVSL-DBPL	SRX10654005	Illumina MiSeq	PAIRED	RANDOM	GENOMIC	ILLUMINA	SRS8749321	SRP315773	['SRS8749321','SRX10654005','SAMN18823690','17-7701','SRR14296379','17-7701_R1.fastq.gz','18823690','bp0','723608','PRJNA723608','SRP315773']	2017	2021-04-21T19:26:00.000Z			MEX	North America	Baja California		Bos taurus	2	domestic cattle																					516	516850868	309324758	PRJNA723608			99.48	1548079	85	La1.8.1	Other	['diff','input','tbprofiler','tree','bovis_baja_MEX']	tuberculosis: animal-adapted	La1	Mycobacterium bovis
SAMEA2533374	ERR550661	WGS	FZB	ERX509730	Illumina HiSeq 2500	PAIRED		GENOMIC	ILLUMINA	ERS456776	ERP010814	['ERS456776','ERR550661','3793380','ena-STUDY-FZB-22-06-2015-17:16:39:392-292','PRJEB9680','5311-05_genoscreen_genoscreen_2013-10-31_101bp','ERP010814','SAMEA2533374','287903','ERX509730','5311-05']		2015-06-25T09:16:00.000Z			DEU	Europe										S		S					S	S	S							834	834002046	527925173	PRJEB9680	CRyPTIC_WHO2021_PMC7612554							['input','Menardo_2018','Menardo_2021','Nimmo_2024','Walker_2022','Napier_2020']	tuberculosis: human-adapted	L4.5	Mycobacterium tuberculosis
SAMN37738585	SRR26331616	WGS	UNIVERISTY OF ANTWERP	SRX22039611	Illumina MiniSeq	PAIRED	RANDOM	GENOMIC	ILLUMINA	SRS19111668	SRP465342	['1026351','SRP465342','SMARTT-FD-206-BL-NA-M1-P-20220902-2-1','SRS19111668','37738585','SRR26331616','SAMN37738585','bp0','PRJNA1026351','SRX22039611','SMARTT-FD-206-BL-NA-M1-P-20220902-2-1_S1_L001_R1_001.fastq.gz','FD-206-BL-NA-M1-P-20220902-2-1']	2022	2023-10-11T18:43:00.000Z			ZAF	Africa		sputum	Homo sapiens	3	human																					869	869362026	300861793	PRJNA1026351			98.96	1837193	59	lineage2.2.1	RR-TB	['tbprofiler','tree','input','diff']	tuberculosis: unclassified		Mycobacterium tuberculosis
SAMN39090679	SRR27332318	WGS	ADDIS ABABA UNIVERSITY	SRX23009180	Illumina NovaSeq 6000	PAIRED	PCR	GENOMIC	ILLUMINA	SRS19972798	SRP479767	['SAMN39090679','bp0','EN148_PE-N710-S507-1_S82_R1_001.fastq.gz','EN148','PE-N710-S507-1','SRX23009180','1056148','SRR27332318','SRP479767','PRJNA1056148','39090679','SRS19972798']	2019	2023-12-23T05:33:00.000Z		9.082500 N 36.552500 E	ETH	Africa	West Oromia, Nekemte	pulmonary	Homo sapiens	3	human																					1667	1667954178	593763368	PRJNA1056148			68.87	1216110	38	lineage4.6.3	Sensitive	['tree','diff','tbprofiler','input']	tuberculosis: unclassified		Mycobacterium tuberculosis
SAMEA115747011	ERR13285865	WGS	UNIVERSITY OF OXFORD, NUFFIELD DEPARTMENT OF MEDIC	ERX12656291	NextSeq 500	PAIRED	RANDOM PCR	GENOMIC	ILLUMINA	ERS20256895	ERP161058	['webin-reads-1510ae92bfbb','ERX12656291','1510ae92bfbb','41890534','b28b5ff0-515d-42d2-bc0f-19e45ec26bb9','ERP161058','PRJEB76547','1124794','SAMEA115747011','ERS20256895','ERR13285865']	2020	2024-08-11T02:33:00.000Z			DEU	Europe																										989	989720067	433534640	PRJEB76547								CRyPTIC_2024	tuberculosis: unclassified		Mycobacterium tuberculosis
SAMN31020429	SRR21711115	WGS	WADSWORTH CENTER	SRX17708493	Illumina MiSeq	PAIRED	RANDOM	GENOMIC	ILLUMINA	SRS15238992	SRP338930	['31020429','SRS15238992','766641','SRX17708493','IDR2000007237','SRR21711115','PRJNA766641','SRP338930','IDR2000007237-01-01_S9_L001_R1_001.fastq.gz','SAMN31020429']	2020	2022-09-26T14:17:00.000Z			USA	North America	New York state		Homo sapiens	3	human																					621	621793318	374053779	PRJNA766641			99.62	1494762	78	lineage4.1.2.1	Sensitive	['tbprofiler','input','diff','tree']	tuberculosis: unclassified		Mycobacterium tuberculosis
SAMN19728378	SRR14827729	AMPLICON	ROCKEFELLER UNIVERSITY	SRX11157337	Illumina HiSeq 4000	SINGLE	PCR	GENOMIC	ILLUMINA	SRS9218810	SRP324258	['SAMN19728378','SRP324258','bp0','19728378','SRX11157337','SRR14827729','H37Rv_EMB_10D_High_batch1_rep2_S18_L001_R1_001.fastq.gz','PRJNA738381','H37Rv_EMB_10D_High_batch1_rep2','738381','SRS9218810','RLC12_H37Rv_EMB_10D_High_batch1_rep2']		2021-06-16T14:26:00.000Z																														2898	2898841870	1180204867	PRJNA738381									tuberculosis: human-adapted	L4	Mycobacterium tuberculosis	H37Rv
SAMEA115745935	ERR13284701	WGS	UNIVERSITY OF OXFORD, NUFFIELD DEPARTMENT OF MEDIC	ERX12655127	NextSeq 500	PAIRED	RANDOM PCR	GENOMIC	ILLUMINA	ERS20255819	ERP161058	['ERP161058','SAMEA115745935','ERR13284701','ERX12655127','91c30bb7463c','PRJEB76547','1124794','webin-reads-91c30bb7463c','ERS20255819','b28b5ff0-515d-42d2-bc0f-19e45ec26bb9','41889500']	2020	2024-08-10T05:36:00.000Z			DEU	Europe																										880	880237502	411417186	PRJEB76547								CRyPTIC_2024	tuberculosis: unclassified		Mycobacterium tuberculosis
SAMEA5164913	ERR4022335	WGS	WELLCOME SANGER INSTITUTE	ERX4023723	HiSeq X Ten	PAIRED	RANDOM	GENOMIC	ILLUMINA	ERS2972635	ERP024108	['PRJEB21813','c998c6f2-db6e-11e8-a41f-3c4a9275d6c8','512657','ERS2972635','ERX4023723','SAMEA5164913','SC_EXP_28632_6#127','ERR4022335','SC_RUN_28632_6#127','14628437','ERP024108','Mycobacteria_in_non_CF_bronchiectasis_patients-sc-4853']		2020-04-18T23:54:00.000Z																														360	360634206	153269151	PRJEB21813									NTM: avium complex		Mycobacterium avium
SAMEA7527406	ERR4798814	WGS	FOUNDATION FOR MEDICAL RESEARCH INDIA	ERX4668238	NextSeq 500	PAIRED	RANDOM	GENOMIC	ILLUMINA	ERS5283878	ERP124850	['run.27279','22460952','experiment.27279','ERP124850','sample.27279','ERX4668238','ERS5283878','SAMEA7527406','773292','PRJEB41116','project.Mumbai','ERR4798814']		2021-11-10T01:28:00.000Z			IND	Asia	Mumbai					S	S				S		S	S							S		S	S		487	487103400	218141402	PRJEB41116	Walker_2022		99.5	1549319	51	lineage2.2.1	MDR-TB	['diff','CRyPTIC_IND','Walker_2022','tbprofiler','input','tree']	tuberculosis: unclassified		Mycobacterium tuberculosis
SAMN08626212	SRR6824674	WGS	BEIJING INSTITUTE OF GENOMICS,CHINESE ACADEMY OF SCIENCES	SRX3781147	HiSeq X Ten	PAIRED	RANDOM	GENOMIC	ILLUMINA	SRS3034693	SRP134826	['PRJNA436454','436454','SRP134826','MDR_13167','A13167_DO16093408_H35JHALXX_L8_1.clean.fq.gz','SRX3781147','8626212','SAMN08626212','SRR6824674','SRS3034693']	2007	2018-03-12T10:12:00.000Z		26.05 N 119.18 E	CHN	Asia	Fujian	sputum	Homo sapiens	3	human																					2103	2103388500	832838695	PRJNA436454								['Napier_2020','Menardo_2021','input']	tuberculosis: human-adapted	L2.2.1	Mycobacterium tuberculosis
SAMEA7549762	ERR4816401	WGS	PUBLIC HEALTH ENGLAND	ERX4686243	Illumina MiSeq	PAIRED	RANDOM	GENOMIC	ILLUMINA	ERS5306413	ERP124941	['22469158','773303','ERS5306413','PRJEB41201','ERR4816401','run.19221','SAMEA7549762','sample.19221','project.PHE-TB','experiment.19221','ERP124941','ERX4686243']		2021-11-10T15:10:00.000Z			GBR	Europe																										258	258536726	159541706	PRJEB41201			99.4	1501273	47	lineage4.1.3	Sensitive	['tbprofiler','input','tree','diff','CRyPTIC_PHE']	tuberculosis: unclassified		Mycobacterium tuberculosis
SAMN08379892	SRR6484995	WGS	SAN RAFFAELE	SRX3574808	NextSeq 500	PAIRED	RANDOM	GENOMIC	ILLUMINA	SRS2844753	SRP128089	['PRJNA428596','SRX3574808','11555-13','428596','SRP128089','11555-13_WGS','11555-13_lib4241_nextseq_n0024_151bp.gatk.bam','bp0','SRS2844753','8379892','SRR6484995','SAMN08379892']		2018-01-19T13:03:00.000Z							Homo sapiens	3	human																					1432	1432425284	736361146	PRJNA428596								input	tuberculosis: unclassified		Mycobacterium tuberculosis
SAMN18118125	SRR13837565	WGS	UNIVERISTY OF ANTWERP	SRX10215956	Illumina HiSeq 2500	PAIRED		GENOMIC	ILLUMINA	SRS8360719	SRP308980	['SRS8360719','706121','SRX10215956','STUDYCOV20-FASTA25-MCOV20-CONTPaer-CPER4-SEED264157326.R1.fastq.gz','SAMN18118125','PRJNA706121','ID264157326','bp0','COV20-FASTA25-MCOV20-CONTPaer-CPER4-SEED264157326','18118125','SRR13837565','SRP308980']	2021	2021-03-03T03:50:00.000Z						simulated/in silico																								91	91906200	48494228	PRJNA706121								['input','denylist','laboratory_synthetic']	tuberculosis: human-adapted	L4	Mycobacterium tuberculosis	H37Rv
SAMN03300823	SRR1792465	WGS	USDA-NVSL-DBL	SRX868127	Illumina MiSeq	PAIRED	RANDOM	GENOMIC	ILLUMINA	SRS838264	SRP053287	['250: 14-2239_files','SRR1792465','SAMN03300823','SRX868127','250: 14-2239','SRS838264','14-2239','SRP053287','251692','PRJNA251692','3300823']	2014	2015-02-23T17:12:00.000Z			USA	North America	MI		Bos taurus	2	domestic cattle																					449	449768022	295798778	PRJNA251692			99.44	1077799	57	La1.8.1	Other	['diff','tbprofiler','tree','input']	tuberculosis: animal-adapted	La1	Mycobacterium bovis
SAMEA7156390	ERR5863730	WGS	SWISS TROPICAL AND PUBLIC HEALTH INSTITUTE	ERX5509525	Illumina HiSeq 2500	PAIRED		GENOMIC	ILLUMINA	ERS4916853	ERP123095	['SRS8942241','ERP123095','ena-STUDY-Swiss Tropical and Public Health Institute-27-07-2020-11:23:30:592-1894','SAMEA7156390','19060715','ena-RUN-Swiss Tropical and Public Health Institute-03-05-2021-19:33:15:105-194','ERS4916853','ERR5863730','G07558','ERX5509525','674180','ena-EXPERIMENT-Swiss Tropical and Public Health Institute-03-05-2021-19:33:15:105-194','PRJEB39561']		2021-05-15T00:03:00.000Z			GEO	Asia																										298	298384300	131348012	PRJEB39561			95.5	1576995	35	lineage2.2.1	MDR-TB	['R-MDR_GEO','tbprofiler','tree','input','diff']	tuberculosis: unclassified		Mycobacterium tuberculosis
SAMN28857064	SRR19543423	WGS	SHANGHI CDC	SRX15595503	Illumina HiSeq 2500	PAIRED	RANDOM PCR	GENOMIC	ILLUMINA	SRS13296536	SRP378508	['SRP378508','28857064','bp0','18-2039_0.1.fq.gz','18-2039_0','SRR19543423','SRS13296536','SAMN28857064','PRJNA845115','845115','SRX15595503']	2018	2022-06-06T13:55:00.000Z			CHN	Asia	Shanghai	sputum	Homo sapiens	3	human																					1942	1942431074	766813815	PRJNA845115									NTM: unclassified		Mycobacterium kansasi
SAMEA2143411	ERR369670	WGS	SC	ERX342379	Illumina HiSeq 2000	PAIRED	RANDOM	GENOMIC	ILLUMINA	ERS327762	ERP003508	['SAMEA2143411','Isoniazid_resistant_TB_outbreak_investigation-sc-2013-07-02T11:32:57Z-2688','SC_EXP_10665_7#85','ERX342379','M04009265-sc-2013-07-18T13:32:59Z-1657655','ERR369670','SC_RUN_10665_7#85','2414378','230309','ERP003508','PRJEB4239','ERS327762']		2014-03-08T13:53:00.000Z																														482	482817800	223483910	PRJEB4239			99.83	1868717	43	lineage4.6.2.2	HR-TB	['tbprofiler','Menardo_2021','diff','input','tree']	tuberculosis: human-adapted	L4	Mycobacterium tuberculosis
SAMN41724307	SRR29440565	WGS	SAPPHE	SRX24953250	NextSeq 500	PAIRED	RANDOM	GENOMIC	ILLUMINA	SRS21656963	SRP514414	['SRP514414','41724307','PRJNA1120504','1905605396_R1.fastq.gz','1905605396','1120504','SRX24953250','SRR29440565','SAMN41724307','SRS21656963']	2019	2024-06-17T19:10:00.000Z			AUS	Oceania			Homo sapiens	3	human																					536	536234255	245644434	PRJNA1120504									tuberculosis: unclassified		Mycobacterium tuberculosis
SAMN41468794	SRR29094056	WGS	FIND, THE FOUNDATION FOR INNOVATIVE NEW DIAGNOSTICS	SRX24618096	Illumina HiSeq 2000	PAIRED	RANDOM	GENOMIC	ILLUMINA	SRS21355261	SRP507535	['924644_6DB96ECB64EA','41468794','SAMN41468794','SRP507535','PRJNA1109295','SRX24618096','SRS21355261','1518532078937T-Eth_43_R1.fastq.gz','1109295','924644_6DB96ECB64EA_ETH_043','SRR29094056']		2024-05-21T06:08:00.000Z			ETH	Africa			Homo sapiens	3	human																					298	298408918	131792426	PRJNA1109295								WHO_mutations_2023	tuberculosis: unclassified		Mycobacterium tuberculosis
SAMN21616649	SRR16058568	WGS	PUBLIC HEALTH ONTARIO	SRX12345294	Illumina MiSeq	PAIRED	RANDOM	GENOMIC	ILLUMINA	SRS10317674	SRP338617	['SRP338617','SAMN21616649','SRR16058568','SRS10317674','2019-182','766079','PRJNA766079','SRX12345294','21616649','2019-182_R1.fastq.gz','bp0']	2019	2021-09-24T21:57:00.000Z			CAN	North America	Ontario		Homo sapiens	3	human					S		S					S	S								444	444555706	268171201	PRJNA766079	CRyPTIC_WHO2021_PMC7612554		99.38	1269896	78	lineage1.2.1.2.1	Sensitive	['Walker_2022','diff','input','tree','tbprofiler']	tuberculosis: unclassified		Mycobacterium tuberculosis
SAMEA8718279	ERR8975027	WGS	CTB/NICD	ERX5543385	Illumina HiSeq 4000	PAIRED	RANDOM	GENOMIC	ILLUMINA	ERS6402725	ERP128647	['run.14174.1','26339251','PRJEB44577','773351','ERX5543385','SAMEA8718279','project.Wellcome_clinical_isolates_site10','ERP128647','sample.14174','experiment.14174','ERR8975027','ERS6402725']		2022-03-15T07:15:00.000Z			ZAF	Africa						S				S	S	S	S	S				S		S	S	S	S	S	S	523	523179000	216388675	PRJEB44577	CRyPTIC_reuse_table		99.6	1788067	61	lineage2.2.1.1	Sensitive	['CRyPTIC_reuse_table','CRyPTIC_CTB-NICD','diff','tbprofiler','tree','input']	tuberculosis: unclassified		Mycobacterium tuberculosis
SAMN14402164	SRR11567797	WGS	HUASHAN HOSPITAL, FUDAN UNIVERSITY	SRX8136744	HiSeq X Ten	PAIRED	PCR	GENOMIC	ILLUMINA	SRS6500033	SRP257288	['SAMN14402164','613359','SRP257288','PRJNA613359','SRX8136744','SRS6500033','15-1640_1.fastq.gz','SRR11567797','15-1640','14402164']	2015	2020-04-19T04:27:00.000Z		27.92 N 120.67 E	CHN	Asia	Wenzhou	sputum	Homo sapiens	3	human																					1608	1608347800	611685572	PRJNA613359			99.51	1899522	61	lineage2.2.1	Pre-XDR-TB	['Menardo_2021','input','tree','tbprofiler','diff']	tuberculosis: human-adapted	L2	Mycobacterium tuberculosis
SAMN03648280	SRR2101033	WGS	UNIVERSITY OF OXFORD	SRX1095727	Illumina HiSeq 2500	PAIRED	RANDOM	GENOMIC	ILLUMINA	SRS991366	SRP061066	['SAMN03648280','SRX1095727','SRP061066','5e86452a-6331-4954-b324-fbd0ae1f73bc_R00000039_v3.bam','C00014991','SRS991366','SRR2101033','282721','PRJNA282721','3648280']		2015-07-22T12:25:00.000Z			GBR	Europe										S		S					S	S								521	521450000	374485094	PRJNA282721	CRyPTIC_WHO2021_PMC7612554		99.47	1772253	40	lineage3	Sensitive	['input','Napier_2020','Menardo_2021','diff','tbprofiler','Walker_2022','Menardo_2018','tree']	tuberculosis: human-adapted	L3	Mycobacterium tuberculosis
SAMEA113538361	ERR11466303	WGS	FZB	ERX10872460	NextSeq 500	PAIRED		GENOMIC	ILLUMINA	ERS15534782	ERP147571	['979605','PRJEB62480','ena-EXPERIMENT-TAB-22-05-2023-12:53:16:407-8044','ERX10872460','ERP147571','BTB-647','ena-RUN-TAB-22-05-2023-12:53:16:407-8045','d05d2f15-c027-4055-b906-d9d6d110849e','ERR11466303','SAMEA113538361','35506738','ERS15534782']		2023-09-17T03:14:00.000Z			BWA	Africa																										709	709536377	303525756	PRJEB62480			99.38	1616373	47	lineage4.3.4.2.1	Sensitive	['diff','tree','tbprofiler','input','Kopanyo']	tuberculosis: unclassified		Mycobacterium tuberculosis
SAMEA112799806	ERR11049678	WGS	FZB	ERX10496468	NextSeq 500	PAIRED		GENOMIC	ILLUMINA	ERS14807352	ERP010814	['ERX10496468','ERP010814','20006173','PRJEB9680','ena-STUDY-FZB-22-06-2015-17:16:39:392-292','ERS14807352','ena-RUN-TAB-21-03-2023-10:57:59:613-105616','SAMEA112799806','287903','ERR11049678','33851862','ena-EXPERIMENT-TAB-21-03-2023-10:57:59:613-105615']		2023-07-20T21:57:00.000Z																														759	759279339	333360165	PRJEB9680			99.4	1661590	56	lineage4.1.2.1	Sensitive	['tree','tbprofiler','diff','input']	tuberculosis: unclassified		Mycobacterium tuberculosis
SAMEA112188995	ERR10748401	WGS	CTB/NICD	ERX10200007	NextSeq 550	PAIRED	RANDOM	GENOMIC	ILLUMINA	ERS14298884	ERP143048	['908050','SAMEA112188995','PRJEB58017','ERP143048','32029008','sample.S328','experiment.S328','South African MDR-TB 2019-2020','ERX10200007','ERS14298884','ERR10748401','run.S328']		2023-01-15T15:26:00.000Z																														567	567381868	229836316	PRJEB58017			99.68	1701934	58	lineage2.2.1	MDR-TB	['diff','input','tbprofiler','tree']	tuberculosis: unclassified		Mycobacterium tuberculosis
SAMEA5163825	ERR4178185	WGS	WELLCOME SANGER INSTITUTE	ERX4141609	HiSeq X Ten	PAIRED	RANDOM	GENOMIC	ILLUMINA	ERS2971548	ERP112727	['ERP112727','ERX4141609','SAMEA5163825','ERS2971548','SC_RUN_29544_1#163','15056389','SC_EXP_29544_1#163','1b6953fc-6414-11e8-bf99-3c4a9275d6c8','The_Genomics_of_Multidrug_Resistant_Tuberculosis_Transmission__NIHR_funded_-sc-5364','PRJEB30294','626130','ERR4178185']		2020-05-29T15:39:00.000Z																														267	267833834	62790533	PRJEB30294			99.54	1451959	50	lineage4.1.1	Other	['tbprofiler','tree','input','diff']	tuberculosis: unclassified		Mycobacterium tuberculosis
SAMEA113537699	ERR11465557	WGS	FZB	ERX10871714	NextSeq 500	PAIRED		GENOMIC	ILLUMINA	ERS15534120	ERP147571	['ena-RUN-TAB-22-05-2023-12:53:16:129-6553','ERR11465557','35506076','979605','ERX10871714','ERS15534120','d05d2f15-c027-4055-b906-d9d6d110849e','BTB-1787','ERP147571','ena-EXPERIMENT-TAB-22-05-2023-12:53:16:129-6552','SAMEA113537699','PRJEB62480']		2023-09-17T03:06:00.000Z			BWA	Africa																										346	346689394	150816208	PRJEB62480			95.6	1362719	29	lineage4.1.2.1	Sensitive	['diff','tbprofiler','input','Kopanyo']	tuberculosis: unclassified		Mycobacterium tuberculosis
SAMN21236156	SRR15722960	WGS	SHANGHI CDC	SRX12018799	Illumina HiSeq 2500	PAIRED	other	GENOMIC	ILLUMINA	SRS10023755	SRP335713	['c1333','PRJNA760838','SRR15722960','21236156','C1333.1.fastq.gz','SAMN21236156','C1333','SRS10023755','bp0','SRP335713','SRX12018799','760838']	2010-01	2021-09-05T09:28:00.000Z			CHN	Asia	Shanghai	sputum	Homo sapiens	3	human																					2289	2289839600	1171103442	PRJNA760838								input	tuberculosis: unclassified		Mycobacterium tuberculosis
SAMN09725642	SRR7617508	WGS	AGRESEARCH	SRX4482069	Illumina MiSeq	PAIRED	RANDOM PCR	GENOMIC	ILLUMINA	SRS3606420	SRP155672	['SRX4482069','SRS3606420','PRJNA479921','9725642','SAMN09725642','SRR7617508','AgR711_R2.fastq.gz','SRP155672','AgR711','479921']	2006	2018-07-29T22:05:00.000Z			NZL	Oceania	Patea		Bos taurus	2	bovine																					344	344032146	211958625	PRJNA479921			99.45	728876	42	La1.8.1	Other	['tbprofiler','input','diff','tree']	tuberculosis: animal-adapted	La1	Mycobacterium bovis
SAMN13066731	SRR10315562	WGS	UNIVERSITY COLLEGE LONDON	SRX7026706	NextSeq 500	PAIRED	RANDOM	GENOMIC	ILLUMINA	SRS5547169	SRP218410	['04_R00362','SRS5547169','SRX7026706','PRJNA559528','SRP218410','13066731','SRR10315562','559528','04_R00362_R1.fastq.gz','SAMN13066731']	2017	2019-10-21T15:03:00.000Z		29.88 S 30.99 E	ZAF	Africa	Durban	sputum	Homo sapiens	3	human																					1131	1131443604	530858760	PRJNA559528			99.37	1605282	51	lineage2.2.1	Sensitive	['input','tbprofiler','tree','diff']	tuberculosis: unclassified		Mycobacterium tuberculosis
SAMN40566215	SRR28409327	WGS	WADSWORTH CENTER	SRX24013845	Illumina MiSeq	PAIRED	RANDOM	GENOMIC	ILLUMINA	SRS20808975	SRP338930	['IDR1800045322-01-01.R1.fastq.gz','SRS20808975','PRJNA766641','SRR28409327','SAMN40566215','IDR1800045322-01-01','SRP338930','766641','40566215','SRX24013845']	2018	2024-03-21T15:12:00.000Z			USA	North America	New York state	bronchial wash	Homo sapiens	3	human																					493	493064905	295598794	PRJNA766641			99.57	1368861	76	lineage3	Sensitive	['diff','tree','input','tbprofiler']	tuberculosis: unclassified		Mycobacterium tuberculosis
SAMN13382985	SRR10525357	WGS	NIH / NIAID	SRX7209821	NextSeq 500	PAIRED	RANDOM	GENOMIC	ILLUMINA	SRS5713074	SRP233000	['SRX7209821','591498','SRS5713074','TBPO-129_lib23891_nextseq_nx0046_151bp_R1.fastq.gz','PRJNA591498','SRR10525357','SRP233000','bp0','SAMN13382985','6938','13382985']	2019	2019-11-25T11:12:00.000Z		44.4268 N 26.1025 E	ROU	Europe	Bucharest	sputum	Homo sapiens	3	human																					365	365379433	156623785	PRJNA591498			99.55	2084882	68	lineage4.7	Pre-XDR-TB	['tbprofiler','input','Menardo_2021','diff','tree']	tuberculosis: human-adapted	L4	Mycobacterium tuberculosis
SAMEA13293890	ERR9119800	WGS	UNIVERSITY OF OXFORD, NUFFIELD DEPARTMENT OF MEDIC	ERX8662862	Illumina HiSeq 2500	PAIRED	RANDOM	GENOMIC	ILLUMINA	ERS10896817	ERP136047	['30299801','sample.6289.1ba02e6d','project.SeqTreat_SwissTPH1','SAMEA13293890','ERP136047','ERX8662862','ERS10896817','PRJEB51414','ERR9119800','experiment.6289.8d3498f1','862825','run.6289.1.d2cd80209ddeb6247326174283fc642a']		2024-08-07T21:57:00.000Z																														727	727860540	371693735	PRJEB51414								CRyPTIC_SeqTreat_SwissTPH	tuberculosis: unclassified		Mycobacterium tuberculosis
SAMN06010185	SRR28393641	WGS	FIND, THE FOUNDATION FOR INNOVATIVE NEW DIAGNOSTICS	SRX23998367	Illumina HiSeq 2500	PAIRED	RANDOM	GENOMIC	ILLUMINA	SRS20794937	SRP496567	['WGS-Peru2972','SRP496567','6010185','SRX23998367','SRS20794937','SAMN06010185','Peru2972_R1.fastq.gz','PRJNA343736','SRR28393641','343736','I0005429-1']	2012	2024-03-22T05:25:00.000Z		12 S 77 W	PER	South America	Lima	As reported: patient	Homo sapiens	3	human																					1626	1626397600	929056509	PRJNA343736			99.83	1785276	41	lineage4.3.4.2	MDR-TB	['standford','tree','diff','tbprofiler','input']	tuberculosis: unclassified		Mycobacterium tuberculosis
SAMEA7555179	ERR4821810	WGS	PUBLIC HEALTH ENGLAND	ERX4691652	Illumina HiSeq 2500	PAIRED	RANDOM	GENOMIC	ILLUMINA	ERS5311822	ERP124941	['experiment.24631','ERX4691652','ERS5311822','22474572','773303','ERP124941','PRJEB41201','project.PHE-TB','SAMEA7555179','sample.24631','ERR4821810','run.24631']		2021-11-11T02:25:00.000Z			GBR	Europe																										568	568601130	269863776	PRJEB41201			99.54	1536701	35	lineage4.1.2.1	Sensitive	['input','tree','diff','tbprofiler','CRyPTIC_PHE']	tuberculosis: unclassified		Mycobacterium tuberculosis
SAMN41418423	SRR29053171	WGS	FIND, THE FOUNDATION FOR INNOVATIVE NEW DIAGNOSTICS	SRX24578013	Illumina HiSeq 2000	PAIRED	RANDOM	GENOMIC	ILLUMINA	SRS21317999	SRP507535	['41418423','6B1800_98C04E2A90EF','1109295','SRP507535','SRS21317999','SRR29053171','SAMN41418423','SRX24578013','IDR1500009607_R1.fastq.gz','PRJNA1109295','6B1800_98C04E2A90EF_IDR1500009607']		2024-05-16T10:42:00.000Z							Homo sapiens	3	human																					412	412297925	270338792	PRJNA1109295								WHO_mutations_2023	tuberculosis: unclassified		Mycobacterium tuberculosis
SAMN03648610	SRR2101363	WGS	UNIVERSITY OF OXFORD	SRX1096057	Illumina HiSeq 2500	PAIRED	RANDOM	GENOMIC	ILLUMINA	SRS991115	SRP061066	['fcaa7c7f-7e5e-44ac-b2f1-c1988502ff33','282721','SRR2101363','3648610','SRS991115','SRX1096057','SRP061066','PRJNA282721','fcaa7c7f-7e5e-44ac-b2f1-c1988502ff33_R00000039_v3.bam','SAMN03648610']		2015-07-26T05:22:00.000Z			ZAF	Africa						S	S			S		S	S	S			S	S	S				S			255	255407978	189776142	PRJNA282721	CRyPTIC_WHO2021_PMC7612554							['Walker_2022','Menardo_2018','Napier_2020','Menardo_2021','input']	tuberculosis: human-adapted	L4.3.2.1	Mycobacterium tuberculosis
SAMN41146608	SRR28858740	WGS	WADSWORTH CENTER	SRX24418576	NextSeq 550	PAIRED	RANDOM	GENOMIC	ILLUMINA	SRS21174046	SRP338930	['766641','41146608','PRJNA766641','SRR28858740','SRP338930','IDR2200018654-01-02','IDR2200018654-01-02.R1.fastq.gz','SRS21174046','SRX24418576','SAMN41146608']	2022	2024-05-01T09:20:00.000Z			USA	North America	New York state		Homo sapiens	3	human																					529	529636940	224363965	PRJNA766641			99.58	1674282	55	lineage2.2.1	Sensitive	['tree','input','tbprofiler','diff']	tuberculosis: unclassified		Mycobacterium tuberculosis
SAMEA1523363	ERR171158	WGS	SC	ERX147047	Illumina HiSeq 2000	PAIRED	RANDOM	GENOMIC	ILLUMINA	ERS124377	ERP001037	['Relapse_and_Reinfection_in_Tuberculosis-sc-2011-11-29T12:38:29Z-2045','SC_RUN_8080_8#31','1500524-sc-2012-04-04T13:41:16Z-1397528','SAMEA1523363','PRJEB2777','ERS124377','1179645','SC_EXP_8080_8#31','ERP001037','204473','ERX147047','ERR171158']		2014-10-22T03:53:00.000Z			MYS	Asia	Kuala Lumpur	sputum	Homo sapiens	3	human																					438	438726200	203208013	PRJEB2777			99.29	1638997	37	lineage1.2.1.2.1	Sensitive	['tbprofiler','tree','diff','Menardo_2021','Napier_2020','Menardo_2018','input']	tuberculosis: human-adapted	L2.2.1	Mycobacterium tuberculosis
SAMEA8987182	ERR6338291	WGS	ANSES	ERX5969968	Illumina HiSeq 2500	PAIRED	RANDOM	GENOMIC	ILLUMINA	ERS6669884	ERP130602	['881696','14Z003218','ERS6669884','webin-reads-14Z003218','PRJEB46417','ERR6338291','ena-STUDY-ANSES-19-07-2021-09:08:58:913-283','30917967','ERX5969968','SAMEA8987182','ERP130602']	2014	2022-09-22T04:59:00.000Z			FRA	Europe			Bos taurus	3	domestic cattle																					339	339242000	203250813	PRJEB46417			99.1	1067606	53	La1.2	Other	['input','diff','tree','tbprofiler']	tuberculosis: animal-adapted	La1	Mycobacterium bovis
SAMEA6655904	ERR4011076	WGS	DST-NRF CENTRE OF EXCELLENCE FOR BIOMEDICAL TUBERC	ERX4012476	Illumina HiSeq 2000	PAIRED	RANDOM	GENOMIC	ILLUMINA	ERS4415373	ERP119549	['Lin2_S26','ERR4011076','629714','ERS4415373','ena-STUDY-DST-NRF Centre of Excellence for Biomedical Tuberculosis Research, SAMRC Centre for Tuberculosis Research, Department Biomedical Sciences-22-01-2020-11:47:08:117-37','PRJEB36366','ena-RUN-DST-NRF Centre of Excellence for Biomedical Tuberculosis Research, SAMRC Centre for Tuberculosis Research, Department Biomedical Sciences-09-04-2020-14:35:44:221-26','SAMEA6655904','ERX4012476','ERP119549','ena-EXPERIMENT-DST-NRF Centre of Excellence for Biomedical Tuberculosis Research, SAMRC Centre for Tuberculosis Research, Department Biomedical Sciences-09-04-2020-14:35:44:221-26','14778462']	2008	2020-11-12T02:49:00.000Z			ZAF	Africa		sputum	Homo sapiens	3	human																					434	434383210	187251787	PRJEB36366			99.49	1623414	57	lineage2.2.1	MDR-TB	['input','tbprofiler','tree','Menardo_2021','diff']	tuberculosis: human-adapted	L2	Mycobacterium tuberculosis
SAMN06855940	SRR5657423	WGS	UNIVERSIDAD AUTONOMA DE BAJA CALIFORNIA	SRX2894021	Illumina MiSeq	PAIRED		GENOMIC	ILLUMINA	SRS2261575	SRP108793	['6855940','SRS2261575','SAMN06855940','Beef_cow_25','PRJNA384996','16-0938_S20_L001_R2_001.fastq','384996','SRP108793','16-0938_bTB','SRX2894021','SRR5657423']	2015	2017-06-08T11:28:00.000Z		32.3849 N 115.2646 W	MEX	North America	Baja California,Mexicali	lymph node	Bos taurus	2	domestic cattle																					482	482958202	324590973	PRJNA384996			99.44	848173	43	La1.8.1	Other	['diff','Napier_2020','input','tree','tbprofiler']	tuberculosis: animal-adapted	La1	Mycobacterium bovis
SAMN40947001	SRR28646045	WGS	NIAID TB PORTALS PROGRAM	SRX24239215	NextSeq 2000	PAIRED	RANDOM	GENOMIC	ILLUMINA	SRS21007578	SRP501539	['38837','SAMN40947001','1074784','SRP501539','SRX24239215','SRS21007578','40947001','TBPO-5173_lib54569_nextseq_ny0076_151bp.filtered_2_bwa.1.fastq.gz','PRJNA1074784','SRR28646045']	2021	2024-04-12T17:31:00.000Z		45.9432 N 24.9668 E	ROU	Europe		sputum	Homo sapiens	3	human																					405	405939419	148826528	PRJNA1074784			99.22	1584655	46	lineage4.1.2.1	HR-TB	['tree','input','tbprofiler','diff']	tuberculosis: unclassified		Mycobacterium tuberculosis
SAMEA114861647	ERR12826824	WGS	CENTRO EXPERIMENTAL DE DIAGNOSTICO E INVESTIGACION	ERX12199700	Illumina NovaSeq 6000	PAIRED	PCR	GENOMIC	ILLUMINA	ERS17287199	ERP155524	['1045955','ERR12826824','40733771','SAMEA114861647','ERS17287199','webin-reads-21088X8','ERP155524','ena-SAMPLE-TAB-10-12-2023-23:17:33:017-73942','ae275976-76a4-4585-b553-7c76d5e6fa26','PRJEB70599','ERX12199700']	2023	2024-08-14T21:51:00.000Z			COL	South America			Homo sapiens	3	human																					3238	3238632900	1017893195	PRJEB70599								standford	tuberculosis: unclassified		Mycobacterium tuberculosis
SAMN14481302	SRR11444178	WGS	NOGUCHI MEMORIAL INSTITUTE FOR MEDICAL RESEARCH - UNIVERSITY OF GHANA	SRX8021936	Illumina HiSeq 2500	PAIRED	RANDOM	GENOMIC	ILLUMINA	SRS6394802	SRP254440	['SRX8021936','bp0','616081','PRJNA616081','14481302','SAMN14481302','TBNm 2571','G33050.R1.fastq.gz','SRR11444178','SRS6394802','SRP254440','G33050']	2014	2020-03-29T08:57:00.000Z		5.63 N 0.18 W	GHA	Africa			Homo sapiens	3	human																					808	808863550	463800596	PRJNA616081			99.6	1532750	35	lineage4.6.2.2	Sensitive	['tbprofiler','tree','diff','input']	tuberculosis: unclassified		Mycobacterium tuberculosis
SAMN30963086	SRR21676526	WGS	WADSWORTH CENTER	SRX17674850	Illumina MiSeq	PAIRED	RANDOM	GENOMIC	ILLUMINA	SRS15206741	SRP338930	['SRR21676526','766641','SRP338930','SRX17674850','SRS15206741','SAMN30963086','IDR1700056120','30963086','PRJNA766641','IDR1700056120-01-01_S9_L001_R1_001.fastq.gz']	2017	2022-09-22T12:30:00.000Z			USA	North America	New York state		Homo sapiens	3	human																					223	223715815	140881684	PRJNA766641			99.59	672774	37	lineage4.1.1.3	Other	['diff','tbprofiler','input','tree']	tuberculosis: unclassified		Mycobacterium tuberculosis
SAMEA7545336	ERR4811833	WGS	UNIVERSIDAD PERUANA CAYETANO HEREDIA	ERX4681823	Illumina HiSeq 4000	PAIRED	RANDOM	GENOMIC	ILLUMINA	ERS5301993	ERP124939	['sample.16220','22464726','ERS5301993','ERP124939','SAMEA7545336','run.16220','experiment.16220','773301','PRJEB41199','ERX4681823','ERR4811833','project.Peru_Wellcome']	2018	2021-11-10T06:57:00.000Z			PER	South America																										492	492833700	234954329	PRJEB41199								['standford','CRyPTIC_UPCH','input']	tuberculosis: unclassified		Mycobacterium tuberculosis
SAMEA114442932	ERR13231270	WGS	SEOUL NATIONAL UNIVERSITY	ERX12602019	Illumina MiSeq	PAIRED	RANDOM	GENOMIC	ILLUMINA	ERS16430716	ERP151439	['ERR13231270','1022751','webin-reads-GReAT_KR_301','41754291','SAMEA114442932','c7f31963-9edb-49ef-a000-987e031fb6cb','ERP151439','GReAT_KR_301','ERS16430716','PRJEB66375','ERX12602019']	2016	2024-08-05T10:34:00.000Z			KOR	Asia		sputum	Homo sapiens	3	human																					562	562554931	336234007	PRJEB66375									tuberculosis: unclassified		Mycobacterium tuberculosis
SAMD00178565	DRR184603	WGS	RIT_JATA	DRX175084	Illumina HiSeq 2500	PAIRED	RANDOM	GENOMIC	ILLUMINA	DRS114042	DRP005599	['DRP005599','SAMD00178565','DRX175084','DRR184603','590379','DRS114042','PRJDB8544','13322943']		2019-11-18T19:13:00.000Z			VNM	Asia	Hanoi																									2521	2521051800	1243407523	PRJDB8544			99.78	1871993	64	lineage4.3.3	HR-TB	['diff','Napier_2020','Menardo_2021','tbprofiler','tree','input']	tuberculosis: human-adapted	L4.3.3	Mycobacterium tuberculosis
SAMEA7551974	ERR4818610	WGS	PUBLIC HEALTH ENGLAND	ERX4688452	Illumina MiSeq	PAIRED	RANDOM	GENOMIC	ILLUMINA	ERS5308622	ERP124941	['project.PHE-TB','SAMEA7551974','sample.21430','ERX4688452','ERS5308622','773303','PRJEB41201','ERR4818610','run.21430','22471367','ERP124941','experiment.21430']		2021-11-10T20:05:00.000Z			GBR	Europe																										1	1371479	1094203	PRJEB41201								['input','CRyPTIC_PHE']	tuberculosis: unclassified		Mycobacterium tuberculosis
SAMN31673198	SRR22251546	WGS	INSTITUTE OF CLINICAL PATHOLOGY AND MEDICAL RESEARCH	SRX18228182	NextSeq 500	PAIRED	RANDOM	GENOMIC	ILLUMINA	SRS15724464	SRP407089	['18-1773-0299','18-1773-0299_1.fastq.gz','899911','SAMN31673198','PRJNA899911','31673198','SRP407089','SRX18228182','bp0','SRS15724464','SRR22251546']	2018	2022-11-09T23:53:00.000Z			AUS	Oceania	NSW		Homo sapiens	3	human																					481	481934558	225003874	PRJNA899911			99.48	1805976	53	lineage4.6.1.1	Sensitive	['input','tbprofiler','diff']	tuberculosis: unclassified		Mycobacterium tuberculosis
SAMN40970276	SRR28681415	WGS	ENGELHARDT INSTITUTE OF MOLECULAR BIOLOGY RAS	SRX24249504	Illumina MiniSeq	PAIRED	RANDOM	GENOMIC	ILLUMINA	SRS21016859	SRP469122	['40970276','bp0','SRX24249504','23-0562_S7_L001_R1_001.fastq.gz','1033626','SRS21016859','SAMN40970276','23-0562','PRJNA1033626','SRP469122','SRR28681415']	2023	2024-04-15T11:32:00.000Z		55.751244 N 37.618423 E	RUS	Europe	Moscow	sputum	Homo sapiens	3	human																					352	352660198	127953151	PRJNA1033626			99.58	1853356	64	lineage2.2.1	Pre-XDR-TB	['input','tree','diff','tbprofiler']	tuberculosis: unclassified		Mycobacterium tuberculosis
SAMEA1708479	ERR245648	WGS	SC	ERX220182	Illumina HiSeq 2000	PAIRED	RANDOM	GENOMIC	ILLUMINA	ERS019905	ERP000436	['SC_EXP_5964_1#3','PRJEB2358','ERP000436','ERX220182','ERR245648','203880','M4010904-sc-2011-01-27-1026692','Whole_genome_sequencing_of_Mycobacterium_tuberculosis_from_a_population_in_Malawi___transmission_dynamics_and_associations_with_HIV-sc-2010-12-14','SAMEA1708479','ERS019905','SC_RUN_5964_1#3','1984236']	2004	2013-03-20T18:56:00.000Z			MWI	Africa		sputum	Homo sapiens	3	human							S						S								1435	1435925850	890870729	PRJEB2358	Coll_2018							['Coll_2018','Napier_2020','input']	tuberculosis: human-adapted	L1.1.3.2	Mycobacterium tuberculosis
SAMEA3321875	ERR841851	WGS	GLASGOW POLYOMICS	ERX921919	Illumina Genome Analyzer IIx	PAIRED	RANDOM	GENOMIC	ILLUMINA	ERS696659	ERP010079	['ERP010079','ERR841851','ena-RUN-Glasgow Polyomics-01-04-2015-12:37:03:751-65','4306893','ERS696659','ERX921919','ena-STUDY-Glasgow Polyomics-01-04-2015-12:37:10:132-214','PRJEB9025','ena-EXPERIMENT-Glasgow Polyomics-01-04-2015-12:37:03:751-65','RK87','SAMEA3321875','304703']		2015-12-02T09:48:00.000Z							Bos taurus	2	domestic cattle																					438	438124976	299687674	PRJEB9025			99.22	1437605	23	La1.8.1	Other	['diff','tbprofiler','Menardo_2018','input','tree','Brites_2018']	tuberculosis: animal-adapted	La1	Mycobacterium bovis
SAMN02584594	['SRR1169094','SRR1166085']	WGS		['SRX468410','SRX470660']	Illumina HiSeq 2000	PAIRED	RANDOM	GENOMIC	ILLUMINA	SRS555835		['SRX470660','SRR1169094','SRS555835','SRX468410','PRJNA234556','2804118.WR39927.Pond-320767.C38PYACXX140203.P','234556','SRR1166085','SAMN02584594','2804118.WR39927.Pond-320767.C36M8ACXX140131.P','2584594','C36M8ACXX140131.8.Illumina_P5-Lilel_P7-Koweh.bam','PRJNA220218','C38PYACXX140203.6.Illumina_P5-Lilel_P7-Koweh.bam','SRP037398','MD17614']					MDA	Europe	Chisinau		Homo sapiens	3	human																					826	827141924	381596774	PRJNA234556			99.43	3477636	79	lineage2.2.1	MDR-TB	['diff','Napier_2020','tbprofiler','input','tree','Nimmo_2024','Menardo_2018']	tuberculosis: human-adapted	L2.2.1	Mycobacterium tuberculosis
SAMEA12854879	ERR11245868	WGS	SWISS TROPICAL AND PUBLIC HEALTH INSTITUTE	ERX10654072	Illumina NovaSeq 6000	SINGLE	RANDOM	GENOMIC	ILLUMINA	ERS10461767	ERP135175	['G46297','930268','ERR11245868','ERX10654072','SAMEA12854879','ena-RUN-TAB-17-04-2023-19:57:14:765-7834','8cc6b8bd-130a-4c76-a0b2-3197bafe5cc6','ena-EXPERIMENT-TAB-17-04-2023-19:57:14:765-7833','ERP135175','PRJEB50582','ERS10461767','34308446']	2016	2023-07-27T11:30:00.000Z			GEO	Asia		sputum																								585	585198747	181496399	PRJEB50582									tuberculosis: unclassified		Mycobacterium tuberculosis
SAMEA104357623	ERR2179828	WGS	FUDAN UNIVERSITY	ERX2236247	Illumina HiSeq 2000	SINGLE	RANDOM PCR	GENOMIC	ILLUMINA	ERS1982601	ERP104892	['8239035','ERX2236247','PRJEB23157','ERR2179828','496441','ena-RUN-FUDAN UNIVERSITY-24-10-2017-03:49:56:248-272','ERP104892','ena-STUDY-FUDAN UNIVERSITY-24-10-2017-03:50:01:214-391','SAMEA104357623','ERS1982601','ena-EXPERIMENT-FUDAN UNIVERSITY-24-10-2017-03:49:56:248-272','MTB272']	2009	2022-02-07T18:47:00.000Z			CHN	Asia		sputum	Homo sapiens	3	human																					368	368759189	107770727	PRJEB23157								['Napier_2020','Menardo_2021']	tuberculosis: human-adapted	L4.2.2	Mycobacterium tuberculosis
SAMEA112804654	ERR11069135	WGS	FZB	ERX10516065	NextSeq 500	PAIRED		GENOMIC	ILLUMINA	ERS14812200	ERP010814	['ERP010814','2840-01','ERX10516065','287903','ERR11069135','33856709','SAMEA112804654','ena-EXPERIMENT-TAB-21-03-2023-12:28:23:065-128751','PRJEB9680','ena-RUN-TAB-21-03-2023-12:28:23:065-128752','ERS14812200','ena-STUDY-FZB-22-06-2015-17:16:39:392-292']		2023-07-22T01:17:00.000Z																														695	695625496	307747627	PRJEB9680			99.55	1674822	56	lineage4.1.2.1	Sensitive	['diff','tbprofiler','input','tree']	tuberculosis: unclassified		Mycobacterium tuberculosis
SAMEA1904057	['ERR278562','ERR386921']	WGS		['ERX359151','ERX251895']	Illumina HiSeq 2000	PAIRED	RANDOM	GENOMIC	ILLUMINA	ERS207860		['SC_EXP_10869_1#49','ERR278562','2181938','ERX359151','203976','Mycobacterium tuberculosis pilot-sc-2010-07-26','SC_RUN_10869_1#49','ERP000276','ERX251895','ERR386921','SAMEA1904057','S00013441-sc-2013-01-22T12:47:19Z-1551770','ERS207860','SC_RUN_9475_8#49','SC_EXP_9475_8#49','PRJEB2221']																																1014	1014938000	498244284	PRJEB2221			99.51	3645709	83	lineage3.1.2	Sensitive	['tree','diff','input','tbprofiler']	tuberculosis: unclassified		Mycobacterium tuberculosis
SAMN31887228	SRR22424930	WGS	NATIONAL TUBERCULOSIS INSTITUTE,BANGALORE	SRX18394220	Illumina MiSeq	PAIRED		GENOMIC	ILLUMINA	SRS15878546	SRP410119	['905883','SRP410119','114','17S16R7','PRJNA905883','SAMN31887228','bp0','31887228','SRS15878546','SRX18394220','17S16R7_R1.fastq.gz','SRR22424930']	2022	2022-11-28T01:15:00.000Z		13.00112 N 77.58307 E	IND	Asia		sputum	Homo sapiens	3	human																					638	638288482	394471785	PRJNA905883			99.58	1694767	73	lineage4.9	Pre-XDR-TB	['tbprofiler','diff','tree','input']	tuberculosis: unclassified		Mycobacterium tuberculosis
SAMEA2534459	ERR552169	WGS	FZB	ERX511238	Illumina HiSeq 2500	PAIRED		GENOMIC	ILLUMINA	ERS457861	ERP005779	['5242978','11103-09_lib285_hpi_2013-06-25_151bp','ERS457861','11103-09','ERX511238','ERP005779','PRJEB6273','325612','ena-STUDY-FZB-08-05-2014-02:23:48:240-40','ERR552169','SAMEA2534459']		2016-06-16T02:20:00.000Z																														384	384545660	211613165	PRJEB6273			99.59	1635938	56	lineage2.2.1	MDR-TB	['tree','input','diff','tbprofiler']	MTBC		Mycobacterium tuberculosis complex sp.
SAMEA2710743	ERR718250	WGS	SC	ERX662172	Illumina HiSeq 2000	PAIRED	RANDOM	GENOMIC	ILLUMINA	ERS531700	ERP006738	['SC_RUN_14448_5#59','ERP006738','3310142','ERS531700','ERX662172','13810-sc-2107334','PRJEB7056','SC_EXP_14448_5#59','The_interaction_between_the_host_and_pathogen_genetics_in_susceptibility_to_pulmonary_tuberculosis-sc-3274','272028','ERR718250','SAMEA2710743']		2016-01-11T20:41:00.000Z			THA	Asia																										509	509810400	244471585	PRJEB7056			99.55	1636303	37	lineage2.2.1	Sensitive	['tree','Menardo_2021','Napier_2020','diff','tbprofiler','input']	tuberculosis: human-adapted	L2.2.1	Mycobacterium tuberculosis
SAMN31784882	SRR22333099	WGS	SHANGHAI JIAO TONG UNIVERSITY	SRX18305974	Illumina NovaSeq 6000	SINGLE		GENOMIC	ILLUMINA	SRS15796653	SRP408585	['31784882','BDQ-Mm164','SAMN31784882','L1HGH0600173--Mm164.R1.raw.fastq.gz','SRR22333099','SRP408585','SRX18305974','SRS15796653','PRJNA903131','903131','bp0']	2022	2022-11-18T11:07:00.000Z		31.24 N 121.2653 E	CHN	Asia	Shanghai	laboratory, experimental evolution																								1482	1482517396	470246170	PRJNA903131									NTM: unclassified		Mycobacterium marinum
SAMN40030751	SRR28044368	WGS	CHRISTIAN MEDICAL COLLAGE, VELLORE	SRX23695990	Illumina NovaSeq 6000	PAIRED	RANDOM	GENOMIC	ILLUMINA	SRS20526224	SRP226525	['SRS20526224','SRX23695990','2401021729_R1.fastq.gz','PRJNA575883','SRR28044368','40030751','2401021729','575883','SRP226525','SAMN40030751']	2022	2024-02-22T06:56:00.000Z		21.7679 N 78.8718 E	IND	Asia	Madhya Pradesh - Bhairopur	pulmonary	Homo sapiens	3	human																					1837	1837085932	597925140	PRJNA575883			99.55	1860169	56	lineage3.1.2.1	Sensitive	['tree','tbprofiler','input','diff']	tuberculosis: unclassified		Mycobacterium tuberculosis
SAMN27519996	SRR18715050	WGS	NIH / NIAID	SRX14815483	NextSeq 500	PAIRED	RANDOM	GENOMIC	ILLUMINA	SRS12572020	SRP369525	['PRJNA825524','SRX14815483','UKR-416_lib41011_nextseq_nx0124_151bp.filtered_2nd.1.fastq.gz','SRS12572020','SAMN27519996','bp0','SRP369525','825524','27519996','SRR18715050','21933']	2020	2022-04-11T14:30:00.000Z		49.5535 N 25.5948 E	UKR	Europe	Ternopil	sputum	Homo sapiens	3	human																					480	480370758	221552043	PRJNA825524			99.2	1487118	50	lineage4	Sensitive	['tree','diff','TB_Portals','input','tbprofiler']	tuberculosis: unclassified		Mycobacterium tuberculosis
SAMEA7528761	ERR4800176	WGS	FOUNDATION FOR MEDICAL RESEARCH INDIA	ERX4669591	NextSeq 500	PAIRED	RANDOM	GENOMIC	ILLUMINA	ERS5285231	ERP124850	['run.30079','experiment.30079','ERS5285231','ERX4669591','SAMEA7528761','ERR4800176','ERP124850','PRJEB41116','project.Mumbai','22462305','sample.30079','773292']		2021-11-10T02:30:00.000Z			IND	Asia	Mumbai																									1640	1640631900	696150477	PRJEB41116			99.55	1657324	55	lineage3.1.2.1	Sensitive	['diff','tree','input','CRyPTIC_IND','tbprofiler']	tuberculosis: unclassified		Mycobacterium tuberculosis
SAMEA7529196	ERR4800610	WGS	FOUNDATION FOR MEDICAL RESEARCH INDIA	ERX4670025	NextSeq 500	PAIRED	RANDOM	GENOMIC	ILLUMINA	ERS5285665	ERP124850	['SAMEA7529196','project.Mumbai','ERR4800610','PRJEB41116','ERP124850','sample.31947','773292','ERX4670025','experiment.31947','ERS5285665','run.31947','22462739']		2021-11-11T01:18:00.000Z			IND	Asia	Mumbai																									1050	1050874232	441278050	PRJEB41116								['CRyPTIC_IND','input']	tuberculosis: unclassified		Mycobacterium tuberculosis
SAMEA115740982	ERR13266348	WGS	UNIVERSITY OF OXFORD, NUFFIELD DEPARTMENT OF MEDIC	ERX12636774	Illumina NovaSeq 6000	PAIRED	RANDOM PCR	GENOMIC	ILLUMINA	ERS20250725	ERP161058	['ERP161058','ERS20250725','ERX12636774','b28b5ff0-515d-42d2-bc0f-19e45ec26bb9','6f9b652dd871','ERR13266348','webin-reads-6f9b652dd871','41868921','1124794','PRJEB76547','SAMEA115740982']	2021	2024-08-07T18:00:00.000Z			VNM	Asia																										680	680154434	228409199	PRJEB76547								CRyPTIC_2024	tuberculosis: unclassified		Mycobacterium tuberculosis
SAMN20491859																	BRA	South America																																					standford	tuberculosis: unclassified		Mycobacterium tuberculosis
SAMEA14460165	ERR9786347	WGS	INSTITUTE OF TROPICAL MEDICINE	ERX9333623	Illumina HiSeq 2500	PAIRED	RANDOM	GENOMIC	ILLUMINA	ERS12087112	ERP137916	['28829981','0efe4541-10cd-4d79-a29f-96d29eadb5f3','SAMEA14460165','ERR9786347','ECF-12-Y231','ERS12087112','ena-RUN-TAB-27-05-2022-13:53:26:339-11355','PRJEB53138','844815','ERX9333623','ena-EXPERIMENT-TAB-27-05-2022-13:53:26:339-11354','ERP137916']	2012	2022-06-25T18:14:00.000Z			GMB	Africa		sputum	Homo sapiens	3	human																					895	895254829	533824513	PRJEB53138								['input','WGS_2011-2014_GMB']	tuberculosis: unclassified		Mycobacterium tuberculosis
SAMEA115738305	ERR13260561	WGS	UNIVERSITY OF OXFORD, NUFFIELD DEPARTMENT OF MEDIC	ERX12630974	Illumina NovaSeq 6000	PAIRED	RANDOM PCR	GENOMIC	ILLUMINA	ERS20247949	ERP161058	['ERP161058','webin-reads-34253d38d82e','34253d38d82e','1124794','ERX12630974','b28b5ff0-515d-42d2-bc0f-19e45ec26bb9','41857409','PRJEB76547','SAMEA115738305','ERR13260561','ERS20247949']	2021	2024-08-19T20:13:00.000Z			PER	South America																										25	25049088	8053296	PRJEB76547								CRyPTIC_2024	tuberculosis: unclassified		Mycobacterium tuberculosis
SAMEA1118724	ERR2513543	WGS	PHE	ERX2532753	Illumina HiSeq 2500	PAIRED	RANDOM	GENOMIC	ILLUMINA	ERS2398133	ERP107961	['ERS2398133','project.First_10k_genomes_study_set_4','ERP107961','sample.5350','run.5350','493034','experiment.5350','SAMEA1118724','ERR2513543','10122670','PRJEB25991','ERX2532753']		2021-10-23T16:07:00.000Z			GBR	Europe	England									S		S					S	S								444	444392396	226838860	PRJEB25991	Walker_2022		99.55	1871190	64	lineage4.1.1.3.1	Sensitive	['input','CRyPTIC_PHE','tbprofiler','Walker_2022','diff','tree','Napier_2020']	tuberculosis: human-adapted	L4.1.1.3.1	Mycobacterium tuberculosis
SAMEA112183793	ERR10561890	WGS	FZB	ERX10075201	NextSeq 500	PAIRED		GENOMIC	ILLUMINA	ERS14293685	ERP142989	['ena-EXPERIMENT-TAB-03-12-2022-13:39:55:558-31129','SAMEA112183793','97211d12-6ea0-453a-a011-51100e2832af','32032529','ERX10075201','PRJEB57971','ERP142989','COL-10','ERR10561890','ena-RUN-TAB-03-12-2022-13:39:55:558-31130','ERS14293685','907706']	2016	2022-12-16T21:51:00.000Z			COL	South America	Puerto Nariño																									271	271145328	113580978	PRJEB57971			99.55	1561888	51	lineage4.3.3	Sensitive	['diff','tbprofiler','standford','input','outbreak_Amazon_COL','tree']	tuberculosis: unclassified		Mycobacterium tuberculosis
SAMEA115744195	ERR13273089	WGS	UNIVERSITY OF OXFORD, NUFFIELD DEPARTMENT OF MEDIC	ERX12643515	NextSeq 500	PAIRED	RANDOM PCR	GENOMIC	ILLUMINA	ERS20254079	ERP161058	['ERP161058','SAMEA115744195','b28b5ff0-515d-42d2-bc0f-19e45ec26bb9','webin-reads-4d24461f9a12','PRJEB76547','ERR13273089','41870200','4d24461f9a12','ERS20254079','ERX12643515','1124794']	2020	2024-08-08T10:44:00.000Z			DEU	Europe																										275	275849740	114837616	PRJEB76547								CRyPTIC_2024	tuberculosis: unclassified		Mycobacterium tuberculosis
SAMN26934615	SRR18474023	WCS	FUDAN UNIVERSITY	SRX14606191	HiSeq X Ten	PAIRED	PCR	GENOMIC	ILLUMINA	SRS12374601	SRP365807	['TB190880_R1.fastq.gz','SRR18474023','SRS12374601','26934615','SRP365807','bp0','PRJNA819540','E114','SRX14606191','TB190880','SAMN26934615','819540']	2018	2022-03-24T23:18:00.000Z		22.55 N 114.09 E	CHN	Asia	Shenzhen	sputum	Homo sapiens	3	human																					1651	1651139400	607468751	PRJNA819540									tuberculosis: unclassified		Mycobacterium tuberculosis
SAMN41148788	SRR28860060	WGS	WADSWORTH CENTER	SRX24420102	NextSeq 550	PAIRED	RANDOM	GENOMIC	ILLUMINA	SRS21175565	SRP338930	['SRX24420102','SRS21175565','SRP338930','41148788','SRR28860060','766641','IDR2300062567-01-02.R1.fastq.gz','IDR2300062567-01-02','PRJNA766641','SAMN41148788']	2023	2024-05-01T11:30:00.000Z			USA	North America	New York state		Homo sapiens	3	human																					387	387479217	175095745	PRJNA766641			99.51	1432835	48	lineage4.3.4.1	Sensitive	['tbprofiler','diff','input','tree']	tuberculosis: unclassified		Mycobacterium tuberculosis
SAMEA2533776	['ERR551210','ERR551211']	WGS		['ERX510280','ERX510279']	Illumina HiSeq 2500	PAIRED		GENOMIC	ILLUMINA	ERS457178		['SAMEA2533776','ERR551210','PRJEB9680','287903','8447-05_lib1269_hpi_2014-01-14_150bp','ERS457178','ERX510280','3793589','8447-05','8447-05_lib1269_hpi_2013-11-14_150bp','ERR551211','ERP010814','ERX510279','ena-STUDY-FZB-22-06-2015-17:16:39:392-292']					UZB	Asia						S	S			R		R					R	R	R				S			255	255453000	138212315	PRJEB9680	CRyPTIC_WHO2021_PMC7612554							['Walker_2022','Napier_2020','Menardo_2018','Menardo_2021','input']	tuberculosis: human-adapted	L2.2.1	Mycobacterium tuberculosis
SAMN41148865	SRR28860158	WGS	WADSWORTH CENTER	SRX24420004	NextSeq 500	PAIRED	RANDOM	GENOMIC	ILLUMINA	SRS21175467	SRP338930	['SRX24420004','SRR28860158','IDR2300069694-01-02.R1.fastq.gz','IDR2300069694-01-02','SRP338930','41148865','766641','SAMN41148865','SRS21175467','PRJNA766641']	2023	2024-05-01T11:31:00.000Z			USA	North America	New York state		Homo sapiens	3	human																					679	679508553	306912734	PRJNA766641			99.47	1508565	50	lineage6.2.2	Sensitive	['input','diff','tree','tbprofiler']	tuberculosis: unclassified		Mycobacterium tuberculosis
SAMN02934396	SRR1524080	ChIP-Seq	ISB	SRX660845	Illumina Genome Analyzer IIx	SINGLE	ChIP	GENOMIC	ILLUMINA	SRS665830	SRP044777	['SRX660845','SRR1524080','SRP044777','SRS665830','64_5_64RENAAXX_080712_ChIP_459_MTB_Rv1776c_TETR_Genome_sorted.bam','PRJNA255984','Rv1776c_B459','Chipseq_Rv1776c_B459','2934396','SAMN02934396','255984']	2014	2014-10-20T12:51:00.000Z		47.6097 N 122.3331 W	USA	North America	Washington,Seattle		Homo sapiens	3	human																					263	263020800	109254238	PRJNA255984									tuberculosis: human-adapted	L4	Mycobacterium tuberculosis	H37Rv
SAMEA7562844	ERR4830404	WGS	OUCRU-HCMC	ERX4700388	Illumina MiSeq	PAIRED	RANDOM	GENOMIC	ILLUMINA	ERS5319477	ERP124988	['ERP124988','PRJEB41247','project.CRyPTIC_08_02TBextension','ERS5319477','773314','ERR4830404','ERX4700388','sample.15880','22478411','SAMEA7562844','experiment.15880','run.15880']		2021-11-11T09:00:00.000Z			VNM	Asia						S				S	S	S	S	S				S		S	S	S	S	S	S	462	462466800	190477202	PRJEB41247	['Walker_2022','CRyPTIC_reuse_table']		99.43	1624076	53	lineage2.2.1	Other	['tbprofiler','diff','input','Walker_2022','CRyPTIC_reuse_table','tree','CRyPTIC_OUCRU']	tuberculosis: unclassified		Mycobacterium tuberculosis
SAMN08214825	SRR6397618	WGS	BC CENTRE FOR DISEASE CONTROL PUBLIC HEALTH LABORATORY	SRX3490540	HiSeq X Ten	PAIRED	RANDOM	GENOMIC	ILLUMINA	SRS2774420	SRP119652	['413593','BC05-Mtb130','BC05-Mtb130_2.fastq.gz','SAMN08214825','SRS2774420','SRX3490540','PRJNA413593','SRR6397618','8214825','SRP119652']	2005	2017-12-22T07:02:00.000Z		49.15 N 123.7 W	CAN	North America	British Columbia		Homo sapiens	3	human					S		S						S	S							755	755378250	351902524	PRJNA413593	CRyPTIC_WHO2021_PMC7612554		99.58	1842862	53	lineage2.2.1	Sensitive	['diff','input','Napier_2020','Walker_2022','tree','tbprofiler']	tuberculosis: human-adapted	L2	Mycobacterium tuberculosis
SAMN28553616	SRR19324990	WGS	WADSWORTH CENTER	SRX15385025	Illumina MiSeq	PAIRED	RANDOM	GENOMIC	ILLUMINA	SRS13114055	SRP374006	['IDR1700039670-01-01_R1.fastq.gz','SRX15385025','SRS13114055','SRP374006','835805','28553616','SAMN28553616','PRJNA835805','SRR19324990','IDR1700039670-01-01']	2017	2022-05-20T06:06:00.000Z			USA	North America	Nassau County	sputum	Homo sapiens	3	human																					556	556305954	346355733	PRJNA835805			99.62	1385101	75	lineage4.5	Sensitive	['tbprofiler','input','tree','diff']	tuberculosis: unclassified		Mycobacterium tuberculosis
SAMN15098230	SRR11922486	WGS	IEDEA	SRX8468241	Illumina HiSeq 2500	SINGLE	PCR	GENOMIC	ILLUMINA	SRS6769005	SRP153329	['PRJNA454477','SRS6769005','15098230','SRX8468241','SAMN15098230','454477','SRP153329','SRR11922486','G22156','G22156_1.fastq.gz']		2020-06-04T20:54:00.000Z			THA	Asia			Homo sapiens	3	human																					388	388953954	180151351	PRJNA454477									tuberculosis: unclassified		Mycobacterium tuberculosis
SAMN25888598	SRR18003053	WGS	NATIONAL INSTITUTE FOR COMMUNICABLE DISEASE CONTROL AND PREVENTION, CHINESE CENTER FOR DISEASE CONTR	SRX14158464	Illumina HiSeq 1000	PAIRED	RANDOM	GENOMIC	ILLUMINA	SRS11983707	SRP359570	['UM190904T0020','SRR18003053','806507','SAMN25888598','bp0','PRJNA806507','SRX14158464','25888598','UM190904T0020_1.fq.gz','SRP359570','SRS11983707']	2020	2022-02-13T06:56:00.000Z			CHN	Asia	Shanghai		Homo sapiens	3	human																					520	520615500	229824750	PRJNA806507			97.75	1401688	47	lineage2.2.1	Sensitive	['input','diff','tbprofiler','tree']	tuberculosis: unclassified		Mycobacterium tuberculosis
SAMN08215254	SRR6398112	WGS	BC CENTRE FOR DISEASE CONTROL PUBLIC HEALTH LABORATORY	SRX3491126	HiSeq X Ten	PAIRED	RANDOM	GENOMIC	ILLUMINA	SRS2775006	SRP119652	['SRR6398112','413593','8215254','PRJNA413593','SAMN08215254','SRP119652','SRX3491126','BC11-Mtb092_1.fastq.gz','SRS2775006','BC11-Mtb092']	2011	2017-12-22T00:52:00.000Z		49.15 N 123.7 W	CAN	North America	British Columbia		Homo sapiens	3	human					S		S					S	R	S							695	695066250	325102654	PRJNA413593	CRyPTIC_WHO2021_PMC7612554		99.7	1838864	52	lineage4.4.1.1	RR-TB	['tree','Napier_2020','input','tbprofiler','Walker_2022','diff']	tuberculosis: human-adapted	L4	Mycobacterium tuberculosis
SAMN19657837	SRR14782673	WGS	SIMON FRASER UNIVERSITY	SRX11115786	NextSeq 500	PAIRED	RANDOM	GENOMIC	ILLUMINA	SRS9179772	SRP323639	['PRJNA736718','SRX11115786','SAMN19657837','SRP323639','TB-111-2548-19_S174','19657837','SRR14782673','SRS9179772','TB-111-2548-19_S174_R1_001.fastq.gz','bp0','736718']	2019	2021-06-12T00:02:00.000Z		47.03278 N 28.89972 E	MDA	Europe			Homo sapiens	3	human																					567	567357132	270952679	PRJNA736718			99.7	1246375	43	lineage4.3.3	MDR-TB	['tree','input','diff','tbprofiler']	tuberculosis: unclassified		Mycobacterium tuberculosis
SAMEA7553306	ERR4819940	WGS	PUBLIC HEALTH ENGLAND	ERX4689782	Illumina HiSeq 2500	PAIRED	RANDOM	GENOMIC	ILLUMINA	ERS5309952	ERP124941	['773303','22472697','run.22761','ERP124941','ERX4689782','SAMEA7553306','project.PHE-TB','PRJEB41201','ERR4819940','sample.22761','ERS5309952','experiment.22761']		2021-11-10T22:26:00.000Z			GBR	Europe										S		S						S								495	495944615	228728678	PRJEB41201	Walker_2022		99.71	1844048	41	lineage4.3.4.1	Sensitive	['Walker_2022','tbprofiler','tree','CRyPTIC_PHE','diff','input']	tuberculosis: unclassified		Mycobacterium tuberculosis
SAMN41468919	SRR29093260	WGS	FIND, THE FOUNDATION FOR INNOVATIVE NEW DIAGNOSTICS	SRX24617297	Illumina HiSeq 2000	PAIRED	RANDOM	GENOMIC	ILLUMINA	SRS21354462	SRP507535	['924644_92A1F7F02E31_X59-1-0-INH-10-0-INH-COW5558A28','SRP507535','924644_92A1F7F02E31','41468919','SRS21354462','SAMN41468919','SRX24617297','1109295','1482344530427T-X59-1-0-INH-10-0-INH-COW5558A28_S71_R1_001.fastq.gz','SRR29093260','PRJNA1109295']		2024-05-21T06:01:00.000Z			ZAF	Africa			Homo sapiens	3	human																					200	200744836	85973424	PRJNA1109295								WHO_mutations_2023	tuberculosis: unclassified		Mycobacterium tuberculosis
SAMEA12853660	ERR11244876	WGS	SWISS TROPICAL AND PUBLIC HEALTH INSTITUTE	ERX10653080	Illumina NovaSeq 6000	SINGLE	RANDOM	GENOMIC	ILLUMINA	ERS10460733	ERP135175	['ERP135175','930268','8cc6b8bd-130a-4c76-a0b2-3197bafe5cc6','SAMEA12853660','ERX10653080','ERR11244876','34307355','PRJEB50582','G44027','ena-RUN-TAB-17-04-2023-19:57:14:390-5850','ena-EXPERIMENT-TAB-17-04-2023-19:57:14:390-5849','ERS10460733']	2015	2023-07-27T09:56:00.000Z			GEO	Asia		sputum																								384	384069670	138232003	PRJEB50582									tuberculosis: unclassified		Mycobacterium tuberculosis
SAMN26442952	SRR18232973	AMPLICON	RUTGERS NEW JERSEY MEDICAL SCHOOL	SRX14374402	Illumina MiSeq	SINGLE	RANDOM	OTHER	ILLUMINA	SRS12186144	SRP362557	['PRJNA812960','SAMN26442952','812960','SRR18232973','30_S30_L001_R1_001.fastq','26442952','SRS12186144','S30','SRX14374402','bp0','Day8-RG-ND3','SRP362557']	2020	2022-03-04T21:24:00.000Z			USA	North America	Newark, NJ	As reported: laboratory strain																								36	36998265	19925307	PRJNA812960									tuberculosis: unclassified		Mycobacterium tuberculosis
SAMN36834697	SRR25515445	WGS	SHANDONG PROVINCIAL HOSPITAL	SRX21245804	Illumina HiSeq 4000	PAIRED	RANDOM	GENOMIC	ILLUMINA	SRS18500086	SRP453313	['PRJNA1002108','SRR25515445','SRP453313','T1759','bp0','SRX21245804','SAMN36834697','T1759.IS300_Clean.1.fastq.gz','1002108','SRS18500086','36834697']	2017	2023-08-04T04:42:00.000Z		36.40 N 117.00 E	CHN	Asia	Shandong	As reported: phlegm	Homo sapiens	3	human																					1141	1141107600	474620989	PRJNA1002108			99.33	1806577	62	lineage2.2.1	HR-TB	['tree','input','diff','tbprofiler']	tuberculosis: human-adapted	L4	Mycobacterium tuberculosis	H37Rv
SAMN15772797	SRR12420755	WGS	FUDAN UNIVERSITY	SRX8916524	Illumina HiSeq 2500	PAIRED	RANDOM PCR	GENOMIC	ILLUMINA	SRS7173094	SRP276868	['15772797','SAMN15772797','SRX8916524','PRJNA656167','SRP276868','SRS7173094','XZ09131','656167','SRR12420755','bp0','p284','XZ09131_R1.fastq.gz']	2009	2020-08-10T10:36:00.000Z			CHN	Asia	Tibet	sputum	Homo sapiens	3	human																					358	358695922	156364901	PRJNA656167			98.46	2298695	59	lineage2.2.1	HR-TB	['diff','tbprofiler','input','tree']	tuberculosis: unclassified		Mycobacterium tuberculosis
SAMN04276786	['SRR11947483','SRR3724987']	WGS		['SRX8491786','SRX1881987']	Illumina HiSeq 2500	SINGLE	PCR	GENOMIC	ILLUMINA	SRS1528436		['G04096_1.fastq.gz','SRR11947483','SRX8491786','SRP077478','G04096','SRR3724987','SAMN04276786','BI_383','4276786','SRS1528436','PRJNA300846','300846','SRX1881987']					ZAF	Africa		sputum	Homo sapiens	3	human																					1214	1214220788	667000187	PRJNA300846			98.85	1438095	28	lineage4.1.2	Sensitive	['Menardo_2018','tbprofiler','diff','input','IeDEA','Menardo_2021']	tuberculosis: human-adapted	L4	Mycobacterium tuberculosis
SAMN17975363	SRR13734813	AMPLICON	ROCKEFELLER UNIVERSITY	SRX10122391	Illumina NovaSeq 6000	SINGLE	PCR	GENOMIC	ILLUMINA	SRS8277019	SRP305055	['SAMN17975363','SRP305055','RLC12_HN878_P3_plus_rep2','SRR13734813','PRJNA700384','HN878_P3_plus_rep2_S3_L002_R1_001.fastq.gz','SRS8277019','HN878_P3_plus_rep2','SRX10122391','bp0','17975363','700384']		2021-02-17T22:55:00.000Z																														15427	15427341748	4689873759	PRJNA700384									tuberculosis: unclassified		Mycobacterium tuberculosis
SAMN07659499	SRR6046652	WGS	MODMEDMICOXFORD	SRX3193764	Illumina MiSeq	PAIRED	RANDOM	GENOMIC	ILLUMINA	SRS2520494	SRP117784	['MMMOSRA:70a52e61-b794-4ce2-ad00-90fb06e08ab2','SRX3193764','SRS2520494','7659499','MMMOSAM:70a52e61-b794-4ce2-ad00-90fb06e08ab2','401515','PRJNA401515','SRR6046652','SAMN07659499','SRP117784']	2016	2017-10-27T18:40:00.000Z			GBR	Europe	Oxford		Homo sapiens	3	human					S		S					S	S								180	180339747	115426976	PRJNA401515	CRyPTIC_WHO2021_PMC7612554		99.61	953998	31	lineage3	Sensitive	['tree','diff','tbprofiler','input','Walker_2022','Napier_2020']	tuberculosis: human-adapted	L3	Mycobacterium tuberculosis
SAMN41468227	SRR29093147	WGS	FIND, THE FOUNDATION FOR INNOVATIVE NEW DIAGNOSTICS	SRX24617409	Illumina HiSeq 2000	PAIRED	RANDOM	GENOMIC	ILLUMINA	SRS21354574	SRP507535	['SRP507535','82B8A3_E9CCE325952B','SRS21354574','1109295','TB-C386-4-3_S35_R1_001.fastq.gz','SRR29093147','SAMN41468227','41468227','82B8A3_E9CCE325952B_C386_4_3','PRJNA1109295','SRX24617409']		2024-05-21T06:01:00.000Z			ZAF	Africa			Homo sapiens	3	human																					504	504990206	217364115	PRJNA1109295								WHO_mutations_2023	tuberculosis: unclassified		Mycobacterium tuberculosis
SAMN07658321	SRR6046030	WGS	MODMEDMICOXFORD	SRX3192856	Illumina MiSeq	PAIRED	RANDOM	GENOMIC	ILLUMINA	SRS2519399	SRP117784	['MMMOSAM:e54c87e3-d628-4bfc-b967-75f1a963762a','SRP117784','MMMOSRA:e54c87e3-d628-4bfc-b967-75f1a963762a','SRR6046030','PRJNA401515','7658321','SAMN07658321','401515','SRS2519399','SRX3192856']	2016	2017-10-27T17:29:00.000Z			GBR	Europe	Oxford		Homo sapiens	3	human					S		S					S	S								194	194756198	127746320	PRJNA401515	CRyPTIC_WHO2021_PMC7612554		99.48	901480	30	lineage3.1.1	Sensitive	['Napier_2020','diff','Walker_2022','input','tree','tbprofiler']	tuberculosis: human-adapted	L3.1.1	Mycobacterium tuberculosis
SAMN19694125	SRR14807669	WGS	SIMON FRASER UNIVERSITY	SRX11140155	NextSeq 500	PAIRED	RANDOM	GENOMIC	ILLUMINA	SRS9202689	SRP323639	['SRS9202689','736718','SRX11140155','bp0','TB-MoldovaSeq-DNA069-843_S69_1.fastq.gz','TB-MoldovaSeq-DNA069-843_S69','19694125','SRR14807669','SAMN19694125','PRJNA736718','SRP323639']	2018	2021-06-14T14:25:00.000Z		47.03278 N 28.89972 E	MDA	Europe			Homo sapiens	3	human																					343	343363430	151062977	PRJNA736718			99.69	1868012	64	lineage4.8	Sensitive	['input','diff','tbprofiler','tree']	tuberculosis: unclassified		Mycobacterium tuberculosis
SAMN43257337	SRR30296331	WGS	TXDSHS	SRX25756842	Illumina MiSeq	PAIRED	RANDOM	GENOMIC	ILLUMINA	SRS22396033	SRP491750	['43257337','SRP491750','SAMN43257337','TX-DSHS-MTB-2400425-TX-M08451-240809_S11_L001_R1_001.fastq.gz','SRX25756842','SRR30296331','PRJNA1080563','TX-DSHS-MTB-2400425','bp0','1080563','SRS22396033']	2024	2024-08-19T12:47:00.000Z			USA	North America	TX	sputum	Homo sapiens	3	human																					1255	1255067533	607164442	PRJNA1080563									tuberculosis: unclassified		Mycobacterium tuberculosis
SAMN05276520	SRR3675550	WGS	MODMEDMICOXFORD	SRX1850823	Illumina MiSeq	PAIRED	RANDOM	GENOMIC	ILLUMINA	SRS1519071	SRP076676	['5276520','SRS1519071','302362','SRX1850823','SRP076676','MMMOSAM:ceb81e76-0c68-4758-966e-10a764e2dfc7','SRR3675550','MMMOSRA:ceb81e76-0c68-4758-966e-10a764e2dfc7','SAMN05276520','PRJNA302362']	2015	2016-06-22T11:48:00.000Z			GBR	Europe	Oxford		Homo sapiens	3	human																					241	241164516	153429855	PRJNA302362								input	tuberculosis: unclassified		Mycobacterium tuberculosis
SAMEA3400987	ERR2516449	WGS	HARVARD MEDICAL SCHOOL	ERX2535665	Illumina HiSeq 2500	PAIRED	RANDOM	GENOMIC	ILLUMINA	ERS2401127	ERP107971	['PRJEB26000','sample.8545','experiment.8545','SAMEA3400987','ERP107971','project.First_10k_genomes_study_set_8','run.8545','ERX2535665','ERS2401127','10125787','ERR2516449','493038']		2021-10-23T19:14:00.000Z			NLD	Europe										R		R					S	R								209	209564623	145336617	PRJEB26000	Walker_2022							['input','CRyPTIC_Harvard','Napier_2020','Walker_2022']	tuberculosis: human-adapted	L4.3.3	Mycobacterium tuberculosis
SAMN03649012	SRR2101765	WGS	UNIVERSITY OF OXFORD	SRX1096459	Illumina HiSeq 2500	PAIRED	RANDOM	GENOMIC	ILLUMINA	SRS990898	SRP061066	['SAMN03649012','SRP061066','PRJNA282721','d747a65f-ef7e-471e-89a9-151c57016e7a','282721','SRX1096459','SRS990898','d747a65f-ef7e-471e-89a9-151c57016e7a_R00000039_v3.bam','3649012','SRR2101765']		2015-07-24T05:35:00.000Z			ZAF	Africa						S	S			S		S	S	S			S	S	S				S			171	171933231	118186362	PRJNA282721	CRyPTIC_WHO2021_PMC7612554							['Napier_2020','Menardo_2021','Walker_2022','input']	tuberculosis: human-adapted	L4.1.1.2	Mycobacterium tuberculosis
SAMN40466122	SRR28351628	WGS	FIND, THE FOUNDATION FOR INNOVATIVE NEW DIAGNOSTICS	SRX23956870	Illumina HiSeq X	PAIRED	RANDOM	GENOMIC	ILLUMINA	SRS20757214	SRP495384	['40466122','WGS-TB034030158','SAMN40466122','SRP495384','SRS20757214','TB034030158_R1.fastq.gz','PRJNA1087582','SRR28351628','TB034030158','SRX23956870','1087582']	2019-11	2024-03-15T05:41:00.000Z			MDA	Europe		sputum	Homo sapiens	3	human																					1211	1211503200	528791089	PRJNA1087582			99.73	1734934	45	lineage4.2.1	MDR-TB	['tbprofiler','diff','input','tree']	tuberculosis: unclassified		Mycobacterium tuberculosis
SAMEA14449375	ERR9784455	WGS	LATVIAN BIOMEDICAL RESEARCH AND STUDY CENTRE	ERX9331707	Ion Torrent Proton	SINGLE	RANDOM	GENOMIC	ION_TORRENT	ERS12068979	ERP137908	['ERR9784455','ERP137908','LVE5830','PRJEB53131','28708820','ERS12068979','webin-reads-LVE5830','SAMEA14449375','ERX9331707','036ffdb0-7b2e-47b1-ae73-c402db0f15fc','842645']	2016	2022-06-25T08:12:00.000Z			LVA	Europe			Homo sapiens	3	human																					530	530288917	383850680	PRJEB53131									tuberculosis: unclassified		Mycobacterium tuberculosis
SAMN30952803	SRR21661639	WGS	WADSWORTH CENTER	SRX17661385	Illumina MiSeq	PAIRED	RANDOM	GENOMIC	ILLUMINA	SRS15193510	SRP338930	['SRP338930','IDR1600053403-01-01_S12_L001_R1_001.fastq.gz','766641','30952803','IDR1600053403','PRJNA766641','SRX17661385','SAMN30952803','SRR21661639','SRS15193510']	2016	2022-09-21T14:33:00.000Z			USA	North America	New York state		Homo sapiens	3	human																					628	628307646	405445128	PRJNA766641			99.57	1449640	79	lineage2.2.2	Sensitive	['tree','tbprofiler','diff','input']	tuberculosis: unclassified		Mycobacterium tuberculosis
SAMN41417560	SRR29053426	WGS	FIND, THE FOUNDATION FOR INNOVATIVE NEW DIAGNOSTICS	SRX24578352	Illumina HiSeq 2000	PAIRED	RANDOM	GENOMIC	ILLUMINA	SRS21318338	SRP507535	['41417560','1109295','6B1800_0CDDF8D19145_IDR1500072154','IDR1500072154_R1.fastq.gz','PRJNA1109295','SAMN41417560','SRX24578352','6B1800_0CDDF8D19145','SRS21318338','SRR29053426','SRP507535']		2024-05-16T10:54:00.000Z			USA	North America			Homo sapiens	3	human																					415	415463486	273258416	PRJNA1109295								WHO_mutations_2023	tuberculosis: unclassified		Mycobacterium tuberculosis
SAMN37210416	SRR25827700	WGS	HAYSTACKANALYTICS PVT. LTD.	SRX21549333	NextSeq 550	PAIRED	PCR	GENOMIC	ILLUMINA	SRS18757334	SRP457772	['1011210','SRS18757334','HAPL_435','37210416','bp0','PRJNA1011210','SRR25827700','SRP457772','SAMN37210416','SRX21549333','HAPL_435_R1.fastq.gz']	2021	2023-08-31T12:29:00.000Z		20.5937 N 78.9629 E	IND	Asia		sputum	Homo sapiens	3	human																					935	935715837	421604651	PRJNA1011210								['denylist','input']	tuberculosis: unclassified		Mycobacterium tuberculosis
SAMN14481184	SRR11444309	WGS	NOGUCHI MEMORIAL INSTITUTE FOR MEDICAL RESEARCH - UNIVERSITY OF GHANA	SRX8021805	Illumina HiSeq 2500	SINGLE	RANDOM	GENOMIC	ILLUMINA	SRS6394671	SRP254440	['G32845.R1.fastq.gz','SAMN14481184','616081','SRR11444309','SRP254440','PRJNA616081','SRX8021805','G32845','14481184','TBNm 1702','bp0','SRS6394671']	2013	2020-03-29T08:54:00.000Z		5.63 N 0.18 W	GHA	Africa			Homo sapiens	3	human																					349	349998138	164613670	PRJNA616081									tuberculosis: unclassified		Mycobacterium tuberculosis
SAMN20841273	SRR15600364	WGS	THE UNIVERSITY OF QUEENSLAND	SRX11897924	NextSeq 500	PAIRED	RANDOM	GENOMIC	ILLUMINA	SRS9909165	SRP333946	['20841273','SRR15600364','SRX11897924','757443','18MT22743_paired_R1.fastq.gz','42','SAMN20841273','SRP333946','PRJNA757443','SRS9909165','18MT22743']	2018	2021-08-24T17:04:00.000Z			PNG	Oceania		sputum	Homo sapiens	3	human																					911	911718391	391852596	PRJNA757443			99.53	1833714	61	lineage2.2.1.1	MDR-TB	['diff','tree','input','tbprofiler']	tuberculosis: unclassified		Mycobacterium tuberculosis
SAMN14344180	SRR11564828	AMPLICON	RUTGERS UNIVERSITY NEWARK	SRX8133967	Illumina MiSeq	PAIRED	PCR	GENOMIC	ILLUMINA	SRS6497406	SRP256991	['PRJNA608715','2492-DA-0982','SRS6497406','SRR11564828','14344180','2492-DA-0982_S120_L001_R1_001.fastq','SAMN14344180','SRX8133967','608715','SRP256991']		2020-04-17T19:29:00.000Z			KEN	Africa		sputum	Homo sapiens	3	human																					27	27638738	11489447	PRJNA608715									tuberculosis: unclassified		Mycobacterium tuberculosis
SAMEA113537779	ERR11465647	WGS	FZB	ERX10871804	NextSeq 500	PAIRED		GENOMIC	ILLUMINA	ERS15534200	ERP147571	['35506156','ERS15534200','SAMEA113537779','d05d2f15-c027-4055-b906-d9d6d110849e','PRJEB62480','ERP147571','979605','ena-RUN-TAB-22-05-2023-12:53:16:157-6733','ena-EXPERIMENT-TAB-22-05-2023-12:53:16:157-6732','ERX10871804','ERR11465647','BTB-1884']		2023-09-17T03:07:00.000Z			BWA	Africa																										299	299920731	132077943	PRJEB62480			98.99	1408873	30	lineage4.3.4.2.1	Other	['tbprofiler','diff','Kopanyo','input']	tuberculosis: unclassified		Mycobacterium tuberculosis
SAMEA13120000	ERR8773944	WGS	UNIVERSITY OF BASEL, SWITZERLAND	ERX8437328	Illumina HiSeq 2500	PAIRED		GENOMIC	ILLUMINA	ERS10723966	ERP135588	['ERS10723966','ERP135588','30046510','ERX8437328','ERR8773944','G06933','863195','SAMEA13120000','PRJEB50999','ena-RUN-TAB-24-02-2022-09:00:19:212-91086','e85ebed1-8b4e-426c-a0a5-d56f438d6aa3','ena-EXPERIMENT-TAB-24-02-2022-09:00:19:212-91085']		2022-08-10T22:29:00.000Z			GEO	Asia			Homo sapiens	3	human																					449	449843496	204611861	PRJEB50999			99.35	1564035	36	lineage4.1.2	Sensitive	['diff','input','tbprofiler','tree']	tuberculosis: unclassified		Mycobacterium tuberculosis
SAMEA1118361	ERR2513180	WGS	PHE	ERX2532390	Illumina MiSeq	PAIRED	RANDOM	GENOMIC	ILLUMINA	ERS2397770	ERP107961	['10122307','ERR2513180','ERX2532390','PRJEB25991','sample.4897','project.First_10k_genomes_study_set_4','experiment.4897','run.4897','SAMEA1118361','ERP107961','ERS2397770','493034']		2021-10-23T15:08:00.000Z			GBR	Europe	England									S		S					S	S								591	591447974	396726780	PRJEB25991	Walker_2022		99.11	1274971	35	lineage3	Sensitive	['tree','CRyPTIC_PHE','Walker_2022','Napier_2020','input','diff','tbprofiler']	tuberculosis: human-adapted	L3	Mycobacterium tuberculosis
SAMN08612689	SRR6785517	WGS	SAN RAFFAELE	SRX3745015	NextSeq 500	PAIRED	RANDOM	GENOMIC	ILLUMINA	SRS3001421	SRP128089	['1214-13_lib3486_nextseq_n0007_151bp.gatk.bam','SRX3745015','SAMN08612689','428596','PRJNA428596','SRR6785517','1214-13_WGS','bp0','8612689','SRS3001421','1214-13','SRP128089']		2018-02-27T06:16:00.000Z							Homo sapiens	3	human																					437	437113090	319924702	PRJNA428596								input	tuberculosis: unclassified		Mycobacterium tuberculosis
SAMN41455359	SRR29094388	WGS	ANLIS DR CARLOS G MALBRAN	SRX24618527	Illumina MiSeq	PAIRED	RANDOM	GENOMIC	ILLUMINA	SRS21355688	SRP508890	['MB34948_1.fastq.gz','MB34948','SAMN41455359','PRJNA1113524','bp0','1113524','SRS21355688','41455359','SRR29094388','SRX24618527','SRP508890']	2022	2024-05-21T06:51:00.000Z			ARG	South America		sputum	Homo sapiens	3	human																					371	371038249	226058362	PRJNA1113524								standford	tuberculosis: unclassified		Mycobacterium tuberculosis
SAMN12347354	SRR9738557	WGS	NATIONAL INSTITUTES OF HEALTH	SRX6495278	Illumina MiSeq	PAIRED	RANDOM	GENOMIC	ILLUMINA	SRS5143846	SRP155250	['7692','SRX6495278','SRR9738557','PRJNA482865','SRS5143846','TBPO-39_lib21508_nextseq_n0219_151bp_R1.fastq.gz','SAMN12347354','SRP155250','12347354','482865','bp0']	2017	2019-07-23T19:02:00.000Z		44.4268 N 26.1025 E	ROU	Europe	Bucharest	sputum	Homo sapiens	3	human																					430	430517427	191347003	PRJNA482865			99.61	1580739	54	lineage4.8	Pre-XDR-TB	['tree','tbprofiler','input','Menardo_2021','diff']	tuberculosis: human-adapted	L4	Mycobacterium tuberculosis
SAMN05575431	SRR4033310	WGS	HARVARD MEDICAL SCHOOL	SRX2024641	Illumina HiSeq 2000	PAIRED	RANDOM	GENOMIC	ILLUMINA	SRS1619070	SRP082185	['PRJNA323744','323744','SRX2024641','P18-Liver-B5','5575431','736-LIVB5_1.fastq.gz','SRR4033310','SRP082185','SAMN05575431','SRS1619070']	2013-05	2016-08-15T23:26:00.000Z		29.6483 S 30.3318 E	ZAF	Africa	Kwazulu-Natal	necropsy (morgue)	Homo sapiens	3	human																					333	333911252	233664211	PRJNA323744								['Napier_2020','intrapatient_ZAF','denylist','input']	tuberculosis: human-adapted	L2.2.1	Mycobacterium tuberculosis
SAMN39287175	SRR27450319	WGS	MDUPHL	SRX23121988	NextSeq 550	PAIRED	RANDOM	GENOMIC	ILLUMINA	SRS20075540	SRP399923	['857537','39287175','SRS20075540','SRX23121988','AUSMDU00067633','SAMN39287175','SRR27450319','AUSMDU00067633_S62_R1_001.fastq.gz','PRJNA857537','SRP399923']	2022	2024-01-07T19:12:00.000Z			AUS	Oceania	Victoria		Homo sapiens	3	human																					1686	1686650952	754339174	PRJNA857537			99.66	1616394	56	lineage3.1.2	Sensitive	['input','diff','tree','tbprofiler']	tuberculosis: unclassified		Mycobacterium tuberculosis
SAMEA115749195	ERR13290048	WGS	UNIVERSITY OF OXFORD, NUFFIELD DEPARTMENT OF MEDIC	ERX12660474	Illumina MiSeq	PAIRED	RANDOM PCR	GENOMIC	ILLUMINA	ERS20265482	ERP161058	['ERS20265482','ERX12660474','b28b5ff0-515d-42d2-bc0f-19e45ec26bb9','webin-reads-db17f57b2cf9','ERR13290048','1124794','SAMEA115749195','ERP161058','db17f57b2cf9','41908415','PRJEB76547']	2017	2024-08-10T11:52:00.000Z			GBR	Europe																										504	504762955	333572279	PRJEB76547								CRyPTIC_2024	tuberculosis: unclassified		Mycobacterium tuberculosis
SAMN30949411	SRR21690274	WGS	RIVM	SRX17687931	Illumina HiSeq 2500	PAIRED	RANDOM	GENOMIC	ILLUMINA	SRS15219319	SRP399356	['SRP399356','RIVM0727.bam','SRR21690274','SAMN30949411','SRS15219319','30949411','RIVM0727','882748','bp0','PRJNA882748','SRX17687931']	2018	2022-09-23T18:05:00.000Z			NLD	Europe		sputum	Homo sapiens	3	human																					526	526952126	144102930	PRJNA882748								input	tuberculosis: unclassified		Mycobacterium tuberculosis
SAMEA112804868	ERR11081042	WGS	FZB	ERX10528411	NextSeq 500	PAIRED		GENOMIC	ILLUMINA	ERS14812414	ERP010814	['ena-EXPERIMENT-TAB-22-03-2023-09:21:25:308-112182','PRJEB9680','287903','3630-03','ena-STUDY-FZB-22-06-2015-17:16:39:392-292','ena-RUN-TAB-22-03-2023-09:21:25:308-112183','SAMEA112804868','33892965','ERS14812414','ERX10528411','ERP010814','ERR11081042']		2023-07-21T04:04:00.000Z																														711	711819926	305184723	PRJEB9680			99.51	1668461	57	lineage4.1.2	Sensitive	['tree','input','tbprofiler','diff']	tuberculosis: unclassified		Mycobacterium tuberculosis
SAMN03647965	SRR2100792	WGS	UNIVERSITY OF OXFORD	SRX1095486	Illumina HiSeq 2500	PAIRED	RANDOM	GENOMIC	ILLUMINA	SRS991549	SRP061066	['SRS991549','C00014600','SRX1095486','3647965','282721','SRR2100792','PRJNA282721','dc487a04-4c95-4bd6-95d9-6fef11160136_R00000039_v3.bam','SRP061066','SAMN03647965']		2015-07-24T08:55:00.000Z			GBR	Europe										S		S					S	S								522	522300600	377847228	PRJNA282721	CRyPTIC_WHO2021_PMC7612554		99.63	1754697	40	lineage4.8.2	Sensitive	['Menardo_2021','diff','input','Walker_2022','Napier_2020','tbprofiler','Menardo_2018']	tuberculosis: human-adapted	L4.8.2	Mycobacterium tuberculosis
SAMN43358234	SRR30362871	WGS	IHU	SRX25820727	Illumina NovaSeq X	PAIRED	RANDOM	GENOMIC	ILLUMINA	SRS22450437	SRP528529	['bp0','SAMN43358234','43358234','E0602137_S68_R1.fastq.gz','E0602137','SRP528529','SRS22450437','SRR30362871','1152264','PRJNA1152264','SRX25820727','E0602137_S68']	2022	2024-08-25T17:03:00.000Z	Tuberculose	4.2567 N 18.4158 E	CAF	Africa			Homo sapiens	3	human																					468	468757976	169064685	PRJNA1152264									tuberculosis: unclassified		Mycobacterium tuberculosis
SAMN15404233	SRR12399474	AMPLICON	GENOSCREEN	SRX8897650	NextSeq 500	PAIRED	PCR	GENOMIC	ILLUMINA	SRS7156423	SRP276358	['SRX8897650','DRC_Deeplex595','22-17_S63_R1_001.fastq.gz','bp0','SRP276358','643157','PRJNA643157','15404233','SRS7156423','SAMN15404233','SRR12399474','22-17']	2016	2020-08-06T09:57:00.000Z			COD	Africa		sputum	Homo sapiens	3	human																					97	97901297	45192409	PRJNA643157									tuberculosis: unclassified		Mycobacterium tuberculosis
SAMEA115751409	ERR13292287	WGS	UNIVERSITY OF OXFORD, NUFFIELD DEPARTMENT OF MEDIC	ERX12662773	Illumina MiSeq	PAIRED	RANDOM PCR	GENOMIC	ILLUMINA	ERS20267696	ERP161058	['ERP161058','ERS20267696','SAMEA115751409','1124794','ERX12662773','b28b5ff0-515d-42d2-bc0f-19e45ec26bb9','41910349','ERR13292287','PRJEB76547','b3ae2abf676f','webin-reads-b3ae2abf676f']	2020	2024-08-10T07:29:00.000Z			USA	North America																										490	490409385	302462801	PRJEB76547								CRyPTIC_2024	tuberculosis: unclassified		Mycobacterium tuberculosis
SAMEA1530931	ERR176770	WGS	SC	ERX152916	Illumina HiSeq 2000	PAIRED	RANDOM	GENOMIC	ILLUMINA	ERS141939	ERP001072	['PRJEB2794','ERR176770','Karonga_Prevention_Study__KPS____whole_genome_sequencing_in_a_whole_population-sc-2011-12-13T10:33:26Z-2066','ERP001072','99004823-sc-2012-05-29T15:07:56Z-1428854','1760001','SAMEA1530931','SC_EXP_8205_7#37','ERX152916','204548','ERS141939','SC_RUN_8205_7#37','Karonga_Prevention_Study__KPS____whole_genome_sequ']	1999	2012-10-12T09:45:00.000Z			MWI	Africa	Karonga	sputum	Homo sapiens	3	human							S						S								408	408065600	207482085	PRJEB2794	Coll_2018		99.28	1727983	39	lineage1.1.3.2	Sensitive	['input','Napier_2020','Coll_2018','Menardo_2018','Menardo_2021','Karonga_Prevention_Study','tree','tbprofiler','diff']	tuberculosis: human-adapted	L1.1.3.2	Mycobacterium tuberculosis
SAMEA3321866	ERR841842	WGS	GLASGOW POLYOMICS	ERX921910	Illumina Genome Analyzer IIx	PAIRED	RANDOM	GENOMIC	ILLUMINA	ERS696650	ERP010079	['ena-EXPERIMENT-Glasgow Polyomics-01-04-2015-12:37:03:750-56','ERR841842','RK83','SAMEA3321866','ERX921910','ena-RUN-Glasgow Polyomics-01-04-2015-12:37:03:750-56','304703','ena-STUDY-Glasgow Polyomics-01-04-2015-12:37:10:132-214','ERS696650','ERP010079','PRJEB9025','4306884']		2015-12-02T09:48:00.000Z							Bos taurus	2	domestic cattle																					209	209600812	142941785	PRJEB9025			99.2	2044256	32	La1.8.1	Other	['tree','diff','Brites_2018','input','tbprofiler','Menardo_2018']	tuberculosis: animal-adapted	La1	Mycobacterium bovis
SAMN14344199	SRR11564695	AMPLICON	RUTGERS UNIVERSITY NEWARK	SRX8134100	Illumina MiSeq	PAIRED	PCR	GENOMIC	ILLUMINA	SRS6497539	SRP256991	['14344199','SRS6497539','2492-DA-1001_S139_L001_R1_001.fastq','PRJNA608715','SAMN14344199','608715','SRR11564695','SRP256991','SRX8134100','2492-DA-1001']		2020-04-17T19:28:00.000Z			KEN	Africa		sputum	Homo sapiens	3	human																					34	34059862	14633950	PRJNA608715									tuberculosis: unclassified		Mycobacterium tuberculosis
SAMEA115749853	ERR13290692	WGS	UNIVERSITY OF OXFORD, NUFFIELD DEPARTMENT OF MEDIC	ERX12661178	Illumina HiSeq 4000	PAIRED	RANDOM PCR	GENOMIC	ILLUMINA	ERS20266140	ERP161058	['webin-reads-d7cf3d580bcb','SAMEA115749853','ERP161058','1124794','41908811','ERS20266140','ERR13290692','b28b5ff0-515d-42d2-bc0f-19e45ec26bb9','d7cf3d580bcb','ERX12661178','PRJEB76547']	2018	2024-08-10T12:00:00.000Z			TWN	Asia																										673	673457400	290007100	PRJEB76547								CRyPTIC_2024	tuberculosis: unclassified		Mycobacterium tuberculosis
SAMN05916422	SRR28393959	WGS	FIND, THE FOUNDATION FOR INNOVATIVE NEW DIAGNOSTICS	SRX23998737	Illumina HiSeq 2500	PAIRED	RANDOM	GENOMIC	ILLUMINA	SRS20795307	SRP496567	['SRR28393959','SAMN05916422','SRS20795307','00-R0025','PRJNA343736','SRX23998737','WGS-Peru5110','SRP496567','343736','Peru5110_R1.fastq.gz','5916422']	2012	2024-03-20T07:45:00.000Z		12 S 77 W	PER	South America	Lima	As reported: patient	Homo sapiens	3	human																					362	362986500	147011941	PRJNA343736			99.46	1709295	58	lineage2.2.1.1	MDR-TB	['tbprofiler','input','tree','diff','standford']	tuberculosis: unclassified		Mycobacterium tuberculosis
SAMEA7561995	ERR4829556	WGS	SAN RAFFAELE SCIENTIFIC INSTITUTE	ERX4699540	NextSeq 500	PAIRED	RANDOM	GENOMIC	ILLUMINA	ERS5318629	ERP124983	['773309','experiment.27008','sample.27008','ERS5318629','22477563','ERX4699540','SAMEA7561995','PRJEB41242','project.Italy','run.27008','ERR4829556','ERP124983']		2021-11-11T07:54:00.000Z			ITA	Europe						S				S	S	S	S	S				S		S	S	S	S	S	S	502	502242050	204922930	PRJEB41242	['CRyPTIC_reuse_table','Walker_2022']							['input','CRyPTIC_reuse_table','Walker_2022','CRyPTIC_SanRaffaele']	tuberculosis: unclassified		Mycobacterium tuberculosis
SAMEA7554624	ERR4821256	WGS	PUBLIC HEALTH ENGLAND	ERX4691098	Illumina HiSeq 2500	PAIRED	RANDOM	GENOMIC	ILLUMINA	ERS5311268	ERP124941	['ERR4821256','sample.24077','ERP124941','SAMEA7554624','project.PHE-TB','ERX4691098','PRJEB41201','experiment.24077','ERS5311268','773303','22474018','run.24077']		2021-11-11T02:01:00.000Z			GBR	Europe																										0	789038	486536	PRJEB41201								['input','CRyPTIC_PHE']	tuberculosis: unclassified		Mycobacterium tuberculosis
SAMN04522087	['SRR3732713','SRR11947371']	WGS		['SRX1888519','SRX8491898']	Illumina HiSeq 2500	['PAIRED','SINGLE']	PCR	GENOMIC	ILLUMINA	SRS1531887		['300846','SRP077478','SRX8491898','BI_572','SRR11947371','SRR3732713','PRJNA300846','4522087','G05196_1.fastq.gz','G05196','SAMN04522087','SRS1531887','SRX1888519']					ZAF	Africa		sputum	Homo sapiens	3	human																					450	451108420	239120635	PRJNA300846			99.03	1591922	30	lineage4.8	Sensitive	['Menardo_2021','diff','input','tbprofiler','IeDEA']	tuberculosis: human-adapted	L4	Mycobacterium tuberculosis
SAMEA1877274	ERR234210	WGS	CSISP	ERX208715	Illumina HiSeq 2000	PAIRED	RANDOM	GENOMIC	ILLUMINA	ERS218261	ERP001731	['2116850','ena-RUN-CSISP-28-02-2013-15:18:14:170-114','L2_GT411','ERP001731','SAMEA1877274','ERX208715','PRJEB3223','204863','ERS218261','ena-EXPERIMENT-CSISP-28-02-2013-15:18:14:170-114','MTBC global diversity','ERR234210']		2013-05-02T21:42:00.000Z																														447	447942312	291667408	PRJEB3223			99.39	787526	18	lineage2.2.1	Sensitive	['Menardo_2018','Menardo_2021','ref_set_CSISP','Napier_2020','Brites_2018','input','tbprofiler']	tuberculosis: human-adapted	L2	Mycobacterium tuberculosis
SAMEA8718922	ERR8975797	WGS	CTB/NICD	ERX5544026	Illumina NovaSeq 6000	PAIRED	RANDOM	GENOMIC	ILLUMINA	ERS6403367	ERP128647	['PRJEB44577','773351','ERS6403367','26339891','sample.29358','ERP128647','project.Wellcome_clinical_isolates_site10','run.29358.1','experiment.29358','SAMEA8718922','ERX5544026','ERR8975797']		2022-03-15T07:43:00.000Z			ZAF	Africa						S				R	S	R	S	S				R		S	S	S	S	S	R	1210	1210626796	386656961	PRJEB44577	CRyPTIC_reuse_table		99.56	1849921	64	lineage2.2.1	RR-TB	['CRyPTIC_CTB-NICD','CRyPTIC_reuse_table','tbprofiler','input','diff','tree']	tuberculosis: unclassified		Mycobacterium tuberculosis
SAMEA115739294	ERR13261614	WGS	UNIVERSITY OF OXFORD, NUFFIELD DEPARTMENT OF MEDIC	ERX12632027	Illumina NovaSeq 6000	PAIRED	RANDOM PCR	GENOMIC	ILLUMINA	ERS20249037	ERP161058	['ERR13261614','b28b5ff0-515d-42d2-bc0f-19e45ec26bb9','PRJEB76547','webin-reads-c61e2696543d','c61e2696543d','1124794','ERS20249037','41867598','SAMEA115739294','ERX12632027','ERP161058']	2021	2024-08-04T17:27:00.000Z			PER	South America																										895	895982660	296965057	PRJEB76547								CRyPTIC_2024	tuberculosis: unclassified		Mycobacterium tuberculosis
SAMEA3252104	ERR757353	WGS	Genoscreen	ERX701983	Illumina HiSeq 2000	PAIRED	RANDOM	GENOMIC	ILLUMINA	ERS660110	ERP006211	['ena-STUDY-Genoscreen-02-07-2014-13:44:02:904-1025','ERX701983','ERS660110','PRJEB6657','ERP006211','254966','SAMEA3252104','ERR757353','GENOSCREEN_SAMPLE_BCG1','3349044']		2021-10-30T18:56:00.000Z																														267	267684946	132029663	PRJEB6657								input	tuberculosis: unclassified		Mycobacterium tuberculosis
SAMN06579096	SRR5341326	WGS	INSTITUTE OF BIOINFORMATICS	SRX2638019	Illumina HiSeq 2500	PAIRED	RANDOM	GENOMIC	ILLUMINA	SRS2046039	SRP101836	['LIB26198','JAL_IOB_146','SRP101836','bp0','SAMN06579096','6579096','JAL_IOB_146_R2.fastq.gz','379070','PRJNA379070','SRX2638019','SRR5341326','SRS2046039']	2014	2017-03-14T16:34:00.000Z		26.8467 N 80.9462 E	IND	Asia	Uttar Pradesh	sputum	Homo sapiens	3	human																					224	224813880	94300882	PRJNA379070			99.53	1813767	41	lineage3	MDR-TB	['diff','Menardo_2021','input','tree','tbprofiler']	tuberculosis: human-adapted	L3	Mycobacterium tuberculosis
SAMN08906664	SRR7236329	WGS	USDA-NVSL-DBL	SRX4142508	Illumina MiSeq	PAIRED	RANDOM PCR	GENOMIC	ILLUMINA	SRS3356301	SRP149365	['97-2264_S53_L001_R2_001.fastq.gz','SRS3356301','449507','SAMN08906664','SRP149365','SRR7236329','PRJNA449507','SRX4142508','8906664','97-2264']		2018-05-30T23:33:00.000Z			MEX	North America	Queretaro		Bos taurus	3	domestic cattle																					146	146255195	99879562	PRJNA449507			99.35	277313	14	La1.8.1	HR-TB	['tbprofiler','input']	tuberculosis: animal-adapted	La1	Mycobacterium bovis
SAMEA1403631	ERR108505	WGS	SC	ERX085939	Illumina HiSeq 2000	PAIRED	RANDOM	GENOMIC	ILLUMINA	ERS066685	ERP000192	['Variation discovery in Russian TB isolates-sc-2010','PRJEB2138','ERS066685','858747','SC_EXP_7156_7#86','SC_RUN_7156_7#86','1645P-sc-2011-10-12T14:59:31Z-1289170','ERR108505','ERP000192','SAMEA1403631','Variation discovery in Russian TB isolates-sc-2010-04-20','203970','ERX085939']	2009	2014-09-20T21:53:00.000Z			RUS	Europe	Samara		Homo sapiens	3	human					S		S						S	R							515	515903200	270363915	PRJEB2138	CRyPTIC_WHO2021_PMC7612554		99.54	1612434	37	lineage2.2.1	Other	['tree','Napier_2020','input','diff','Walker_2022','Menardo_2018','tbprofiler']	tuberculosis: human-adapted	L2.2.1	Mycobacterium tuberculosis
SAMN09380057	SRR7276691	WGS	RUTGERS UNIVERSITY	SRX4180291	Illumina HiSeq 2500	PAIRED	RANDOM	GENOMIC	ILLUMINA	SRS3391818	SRP149998	['475130','SRP149998','bp0','VT3050','VT3050_S49_L004_R1_001.fastq.gz','PRJNA475130','SRX4180291','SAMN09380057','SRS3391818','9380057','SRR7276691']	2010	2018-06-07T14:36:00.000Z			BRA	South America		sputum	Homo sapiens	3	human																					2762	2762118878	1327150410	PRJNA475130			99.24	1189498	38	lineage4.1.2.1	HR-TB	['diff','tbprofiler','standford','Menardo_2021','input']	tuberculosis: human-adapted	L4	Mycobacterium tuberculosis
SAMN40655404	SRR28498496	WGS	NIAID TB PORTALS PROGRAM	SRX24100494	NextSeq 2000	PAIRED	RANDOM	GENOMIC	ILLUMINA	SRS20888905	SRP498669	['SRX24100494','PRJNA1074788','TBPO-5685_lib61054_nextseq_ny0116_151bp.filtered_2_bwa.1.fastq.gz','SRS20888905','SAMN40655404','SRR28498496','40655404','64399','1074788','SRP498669']	2019	2024-03-29T15:53:00.000Z		47.4116 N 28.3699 E	MDA	Europe		sputum	Homo sapiens	3	human																					839	839028306	292787587	PRJNA1074788			99.41	1487249	50	lineage4.1	Sensitive	['input','tbprofiler','diff','tree']	tuberculosis: unclassified		Mycobacterium tuberculosis
SAMN21897540	SRR16115872	WGS	WADSWORTH CENTER - NYS DOH	SRX12401449	Illumina MiSeq	PAIRED	RANDOM	GENOMIC	ILLUMINA	SRS10370710	SRP338930	['PRJNA766641','SRX12401449','SAMN21897540','21897540','SRR16115872','IDR1900052071','SRP338930','SRS10370710','IDR1900052071-01-02_S2_L001_R1_001.fastq.gz','766641']	2019	2021-09-29T12:22:00.000Z			USA	North America	New York state		Homo sapiens	3	human		S			S	R	R	S				S	S	S				S			481	481783396	288486810	PRJNA766641	CRyPTIC_WHO2021_PMC7612554		99.45	252941	9	lineage2.2.1	HR-TB	['Walker_2022','input','tbprofiler']	tuberculosis: unclassified		Mycobacterium tuberculosis
SAMEA115751201	ERR13292082	WGS	UNIVERSITY OF OXFORD, NUFFIELD DEPARTMENT OF MEDIC	ERX12662568	Illumina MiSeq	PAIRED	RANDOM PCR	GENOMIC	ILLUMINA	ERS20267488	ERP161058	['PRJEB76547','ERP161058','SAMEA115751201','ERR13292082','b28b5ff0-515d-42d2-bc0f-19e45ec26bb9','15232969c6c9','41910146','webin-reads-15232969c6c9','ERS20267488','ERX12662568','1124794']	2020	2024-08-10T07:27:00.000Z			USA	North America																										486	486525965	307679506	PRJEB76547								CRyPTIC_2024	tuberculosis: unclassified		Mycobacterium tuberculosis
SAMN21984693	SRR16157126	WGS	TGEN NORTH	SRX12441942	Illumina MiniSeq	PAIRED	RANDOM	GENOMIC	ILLUMINA	SRS10408093	SRP339742	['SRS10408093','TB-EC058--123_S12_R1_001.fastq.gz','SAMN21984693','21984693','SRR16157126','SRX12441942','EC058','PRJNA767899','bp0','767899','SRP339742']		2021-10-01T19:30:00.000Z							Homo sapiens	3	human																					530	530242842	188710691	PRJNA767899			99.04	1837310	54	lineage2.2.2	MDR-TB	['diff','tree','input','tbprofiler']	tuberculosis: unclassified		Mycobacterium tuberculosis
SAMEA115749396	ERR13290247	WGS	UNIVERSITY OF OXFORD, NUFFIELD DEPARTMENT OF MEDIC	ERX12660733	Illumina MiSeq	PAIRED	RANDOM PCR	GENOMIC	ILLUMINA	ERS20265683	ERP161058	['ERS20265683','6a7e8692a478','1124794','ERP161058','ERR13290247','SAMEA115749396','PRJEB76547','ERX12660733','webin-reads-6a7e8692a478','b28b5ff0-515d-42d2-bc0f-19e45ec26bb9','41908559']	2017	2024-08-10T16:27:00.000Z			GBR	Europe																										429	429599530	259812536	PRJEB76547								CRyPTIC_2024	tuberculosis: unclassified		Mycobacterium tuberculosis
SAMEA7554172	ERR4820805	WGS	PUBLIC HEALTH ENGLAND	ERX4690647	Illumina HiSeq 2500	PAIRED	RANDOM	GENOMIC	ILLUMINA	ERS5310817	ERP124941	['project.PHE-TB','sample.23626','ERX4690647','773303','experiment.23626','22473567','ERP124941','ERS5310817','run.23626','SAMEA7554172','ERR4820805','PRJEB41201']		2021-11-11T01:48:00.000Z			GBR	Europe																										30	30400884	13413266	PRJEB41201			99.31	274128	6	lineage4.9	Sensitive	['tbprofiler','CRyPTIC_PHE','input']	tuberculosis: unclassified		Mycobacterium tuberculosis
SAMEA5561598	ERR3275371	WGS	RIVM - NATIONAL INSTITUTE FOR PUBLIC HEALTH AND TH	ERX3302244	Illumina HiSeq 2500	SINGLE	RANDOM	GENOMIC	ILLUMINA	ERS3363631	ERP114661	['ERR3275371','532369','ERP114661','ena-EXPERIMENT-RIVM - National Institute for Public Health and the Environment-10-04-2019-10:49:30:000-216','16-0512','ERS3363631','ena-STUDY-RIVM - National Institute for Public Health and the Environment-04-04-2019-10:46:49:835-53','11396411','ERX3302244','ena-RUN-RIVM - National Institute for Public Health and the Environment-10-04-2019-10:49:30:000-216','PRJEB32037','SAMEA5561598']		2020-03-25T11:31:00.000Z			NLD	Europe																										784	784765742	210216037	PRJEB32037								Napier_2020	tuberculosis: human-adapted	L1.1.3.3	Mycobacterium tuberculosis
SAMEA7528653	ERR4800068	WGS	FOUNDATION FOR MEDICAL RESEARCH INDIA	ERX4669483	NextSeq 500	PAIRED	RANDOM	GENOMIC	ILLUMINA	ERS5285123	ERP124850	['run.29971','ERX4669483','ERS5285123','project.Mumbai','experiment.29971','ERR4800068','773292','sample.29971','SAMEA7528653','22462197','ERP124850','PRJEB41116']		2021-11-10T02:11:00.000Z			IND	Asia	Mumbai						S						S	S										S		311	311033400	132050809	PRJEB41116	Walker_2022		99.23	1604850	53	lineage2.2.1	Pre-XDR-TB	['diff','CRyPTIC_IND','tree','Walker_2022','input','tbprofiler']	tuberculosis: unclassified		Mycobacterium tuberculosis
SAMEA4040960	ERR1464031	WGS	FZB	ERX1534508	NextSeq 500	PAIRED		GENOMIC	ILLUMINA	ERS1212070	ERP014761	['ena-STUDY-FZB-30-03-2016-19:00:00:745-26','ena-EXPERIMENT-FZB-20-06-2016-15:56:31:907-143','5549-15','ERX1534508','ERR1464031','ERS1212070','393955','ERP014761','7348962','SAMEA4040960','ena-RUN-FZB-20-06-2016-15:56:31:907-143','PRJEB13214']		2017-07-13T10:39:00.000Z																														843	843782731	361371107	PRJEB13214								outbreak_chimera_postsurgery	NTM: avium complex		Mycobacterium intracellulare subsp. chimaera
SAMEA7561447	ERR4829009	WGS	SAN RAFFAELE SCIENTIFIC INSTITUTE	ERX4698993	Illumina MiniSeq	PAIRED	RANDOM	GENOMIC	ILLUMINA	ERS5318082	ERP124983	['773309','22477016','ERS5318082','SAMEA7561447','project.Italy','ERR4829009','experiment.13453','ERP124983','run.13453','ERX4698993','PRJEB41242','sample.13453']		2021-11-11T06:59:00.000Z			ITA	Europe						S				I	R	R	R	S				R		S	S	S	S	S	S	551	551110203	220323757	PRJEB41242	['Walker_2022','CRyPTIC_reuse_table']		99.44	1791613	58	lineage2.2.1	MDR-TB	['CRyPTIC_SanRaffaele','diff','tree','CRyPTIC_reuse_table','Walker_2022','tbprofiler','input']	tuberculosis: unclassified		Mycobacterium tuberculosis
SAMN38210503	SRR26794675	WGS	HMS	SRX22492267	Illumina HiSeq 4000	SINGLE	cDNA	GENOMIC	ILLUMINA	SRS19505380	SRP471323	['SAMN38210503','Peru7287','Peru7287_R1.fastq.gz','SRR26794675','PRJNA1039243','SRS19505380','SRP471323','1039243','38210503','7287','SRX22492267','bp0']	2011	2023-11-11T22:54:00.000Z			PER	South America		sputum	Homo sapiens	3	human																					160	160855500	79660192	PRJNA1039243								standford	tuberculosis: unclassified		Mycobacterium tuberculosis
SAMEA13299946	ERR9125190	WGS	UNIVERSITY OF OXFORD, NUFFIELD DEPARTMENT OF MEDIC	ERX8668449	NextSeq 500	PAIRED	RANDOM	GENOMIC	ILLUMINA	ERS10902764	ERP136068	['sample.593.d668b4ab','project.SeqTreat_PHO1','862828','ERX8668449','run.593.1.e6b85a1dcd03ff59445c281f041459dc','ERP136068','30301009','PRJEB51436','SAMEA13299946','experiment.593.855d95a3','ERS10902764','ERR9125190']		2024-07-28T03:48:00.000Z			CAN	North America	Ontario																									1620	1620163560	819708658	PRJEB51436								CRyPTIC_PublicHealthOntario	tuberculosis: unclassified		Mycobacterium tuberculosis
SAMN08892586	SRR6964627	WGS	SAN RAFFAELE	SRX3906432	Illumina HiSeq 2500	PAIRED	RANDOM	GENOMIC	ILLUMINA	SRS3142523	SRP128089	['141536_WGS','PRJNA428596','SRP128089','SRX3906432','428596','SAMN08892586','141536','bp0','SRR6964627','8892586','SRS3142523','141536_130916_100.gatk.bam']		2018-04-09T04:29:00.000Z			PAK	Asia			Homo sapiens	3	human		R			S		S	R	S				S	S				R			294	294055137	125761291	PRJNA428596	CRyPTIC_WHO2021_PMC7612554		99.36	2488217	56	lineage3	Other	['tree','tbprofiler','input','Menardo_2021','Walker_2022','diff']	tuberculosis: human-adapted	L3	Mycobacterium tuberculosis
SAMN21616528	SRR16058317	WGS	PUBLIC HEALTH ONTARIO	SRX12345027	Illumina MiSeq	PAIRED	RANDOM	GENOMIC	ILLUMINA	SRS10317406	SRP338617	['SRX12345027','bp0','21616528','2017-557','766079','PRJNA766079','SAMN21616528','SRP338617','2017-557_R1.fastq.gz','SRR16058317','SRS10317406']	2017	2021-09-24T21:51:00.000Z			CAN	North America	Ontario		Homo sapiens	3	human					S		S					S	S								447	447016806	273843562	PRJNA766079	CRyPTIC_WHO2021_PMC7612554		99.55	1680084	57	lineage3	Sensitive	['diff','Walker_2022','input','tbprofiler','tree']	tuberculosis: unclassified		Mycobacterium tuberculosis
SAMN27520189	SRR18714759	WGS	NIH / NIAID	SRX14815334	NextSeq 500	PAIRED	RANDOM	GENOMIC	ILLUMINA	SRS12571871	SRP369525	['PRJNA825524','TBPO-1618_lib40090_nextseq_nx0118_151bp.filtered_2nd.1.fastq.gz','bp0','825524','SRS12571871','29558','SRX14815334','SRR18714759','27520189','SRP369525','SAMN27520189']	2020	2022-04-11T14:28:00.000Z		41.7151 N 44.8271 E	GEO	Asia	Tbilisi	sputum	Homo sapiens	3	human																					568	568022605	267427343	PRJNA825524			99.61	1393656	47	lineage4.8	Other	['diff','TB_Portals','input','tbprofiler','tree']	tuberculosis: unclassified		Mycobacterium tuberculosis
SAMEA3466798	ERR1081422	WGS	SC	ERX1161012	Illumina HiSeq 2000	PAIRED	RANDOM	GENOMIC	ILLUMINA	ERS762380	ERP003279	['SC_RUN_17262_2#72','ERX1161012','ERR1081422','4199873','PRJEB4025','NM_954-sc-2335404','ERS762380','ERP003279','SC_EXP_17262_2#72','222603','SAMEA3466798','Global_and_local_genomics_of_Mycobacterium_ulcerans-sc-2013-06-06T12:45:33Z-2656']		2016-03-03T13:02:00.000Z																														540	540847250	113637438	PRJEB4025									NTM: unclassified		Mycobacterium ulcerans
SAMN31674125	SRR22249764	WGS	INSTITUTE OF CLINICAL PATHOLOGY AND MEDICAL RESEARCH	SRX18226596	NextSeq 500	PAIRED	RANDOM	GENOMIC	ILLUMINA	SRS15722944	SRP407089	['899911','SRR22249764','21-002-0034','bp0','31674125','PRJNA899911','SRS15722944','21-002-0034_1.fastq.gz','SAMN31674125','SRX18226596','SRP407089']	2021	2022-11-09T19:19:00.000Z			AUS	Oceania	NSW		Homo sapiens	3	human																					698	698453512	290030522	PRJNA899911			95.01	1719024	56	lineage2.2.1	Other	['input','tbprofiler','diff','tree']	tuberculosis: unclassified		Mycobacterium tuberculosis
SAMN10185886	SRR18693888	WGS	UNIVERSIDADE FEDERAL DO RIO DE JANEIRO	SRX14794883	Illumina HiSeq 2500	PAIRED	PCR	GENOMIC	ILLUMINA	SRS12553162	SRP368640	['SAMN10185886','G04929','PRJNA630228','630228','SRX14794883','SRS12553162','SRP368640','G04929_R1.fastq.gz','10185886','SRR18693888']	2010	2022-04-09T15:33:00.000Z			BRA	South America			Homo sapiens	3	human																					639	639452210	321826709	PRJNA630228			99.21	1675723	37	lineage1.2.2.2	Sensitive	['tbprofiler','diff','tree','standford','input','Menardo_2021']	tuberculosis: human-adapted	L1.2.2	Mycobacterium tuberculosis
SAMEA13294739	ERR9121461	WGS	UNIVERSITY OF OXFORD, NUFFIELD DEPARTMENT OF MEDIC	ERX8663445	Illumina MiSeq	PAIRED	RANDOM	GENOMIC	ILLUMINA	ERS10897665	ERP136048	['run.1649.1.0851ae95e43ceaeebd4b084657773361','experiment.1649.87d8e3aa','862826','ERS10897665','ERR9121461','ERP136048','30300376','project.SeqTreat_Valencia1','sample.1649.a00489b9','PRJEB51415','SAMEA13294739','ERX8663445']		2024-08-25T02:23:00.000Z			ESP	Europe	Valencia																									1053	1053078138	494811179	PRJEB51415								CRyPTIC_SeqTreat_Valencia	tuberculosis: unclassified		Mycobacterium tuberculosis
SAMEA11008671	ERR7363141	WGS	UNIVERSITY OF S*O PAULO	ERX6931778	NextSeq 500	PAIRED	RANDOM PCR	GENOMIC	ILLUMINA	ERS8658448	ERP132925	['ena-EXPERIMENT-TAB-17-11-2021-14:48:28:377-47965','877-2018','52a60506-ee50-4f58-9245-018b120f0e9a','ERP132925','ERX6931778','SAMEA11008671','ena-RUN-TAB-17-11-2021-14:48:28:377-47966','844718','PRJEB48543','ERR7363141','ERS8658448','28804818']	2018	2022-06-11T07:35:00.000Z			BRA	South America		sputum	Homo sapiens	3	human																					533	533018405	253811742	PRJEB48543			99.68	1414595	49	lineage4.7	Sensitive	['standford','tree','input','diff','tbprofiler']	tuberculosis: unclassified		Mycobacterium tuberculosis
SAMN40466226	SRR28351183	WGS	FIND, THE FOUNDATION FOR INNOVATIVE NEW DIAGNOSTICS	SRX23956634	Illumina HiSeq X	PAIRED	RANDOM	GENOMIC	ILLUMINA	SRS20756978	SRP495384	['TB034040055_R1.fastq.gz','SRP495384','WGS-TB034040055','TB034040055','SRX23956634','SRS20756978','PRJNA1087582','1087582','SRR28351183','40466226','SAMN40466226']	2019-11	2024-03-15T05:39:00.000Z			ZAF	Africa		sputum	Homo sapiens	3	human																					1019	1019175708	453749263	PRJNA1087582			99.7	1749211	53	lineage2.2.2	Pre-XDR-TB	['input','tree','diff','tbprofiler']	tuberculosis: unclassified		Mycobacterium tuberculosis
SAMN15437475	SRR12142319	WGS	GANSU PROVINCIAL CENTER FOR DISEASE CONTROL AND PREVENTION	SRX8663522	HiSeq X Ten	PAIRED	RANDOM	GENOMIC	ILLUMINA	SRS6944608	SRP269873	['643892','SRR12142319','15437475','SRS6944608','P142_1.fastq.gz','SAMN15437475','PRJNA643892','SRX8663522','bp0','P142','SRP269873']	2018	2020-07-03T04:02:00.000Z			CHN	Asia	lanzhou	mucus	Homo sapiens	3	human																					1751	1751574900	711942032	PRJNA643892								input	tuberculosis: unclassified		Mycobacterium tuberculosis
SAMEA7524856	ERR4796400	WGS	FOUNDATION FOR MEDICAL RESEARCH INDIA	ERX4665814	NextSeq 500	PAIRED	RANDOM	GENOMIC	ILLUMINA	ERS5281331	ERP124850	['ERX4665814','ERS5281331','ERP124850','773292','22458421','experiment.1125','SAMEA7524856','ERR4796400','PRJEB41116','run.1125','sample.1125','project.Mumbai']		2021-11-09T21:48:00.000Z			IND	Asia	Mumbai					S	S			S	S	S	S	S				S		S	S	S	S	S	S	399	399225880	157795843	PRJEB41116	['CRyPTIC_reuse_table','Walker_2022']		99.32	1735175	55	lineage1.1.2	Sensitive	['tbprofiler','Walker_2022','CRyPTIC_reuse_table','input','diff','tree','CRyPTIC_IND']	tuberculosis: unclassified		Mycobacterium tuberculosis
SAMEA112249995	ERR10680018	WGS	FZB	ERX10147846	NextSeq 500	PAIRED		GENOMIC	ILLUMINA	ERS14360858	ERP010814	['ena-EXPERIMENT-TAB-19-12-2022-09:14:45:043-45881','ERS14360858','SAMEA112249995','ena-RUN-TAB-19-12-2022-09:14:45:043-45882','287903','ERX10147846','ena-STUDY-FZB-22-06-2015-17:16:39:392-292','ERP010814','ERR10680018','PRJEB9680','18002364','32342003']		2022-12-27T02:28:00.000Z																														1540	1540390970	688280970	PRJEB9680			99.28	1576301	47	lineage4.1.3	MDR-TB	['tree','tbprofiler','diff','input']	tuberculosis: unclassified		Mycobacterium tuberculosis
SAMN41389472	SRR29017434	WGS	FIND, THE FOUNDATION FOR INNOVATIVE NEW DIAGNOSTICS	SRX24544287	Illumina HiSeq 2000	PAIRED	RANDOM	GENOMIC	ILLUMINA	SRS21288809	SRP507535	['SRP507535','SAMN41389472','PRJNA1109295','41389472','SRX24544287','SRR29017434','1019C8_5414644AE614_2008-01776','1109295','SRS21288809','TB-IS-1044-2008-01776_S211_R1_001.fastq.gz','1019C8_5414644AE614']		2024-05-14T09:39:00.000Z							Homo sapiens	3	human																					253	253998006	123432255	PRJNA1109295			99.57	794870	26	lineage4.5	MDR-TB	['tbprofiler','input','WHO_mutations_2023','diff','tree']	tuberculosis: unclassified		Mycobacterium tuberculosis
SAMEA112806852	ERR11049182	WGS	FZB	ERX10495972	NextSeq 500	PAIRED		GENOMIC	ILLUMINA	ERS14814398	ERP010814	['ena-STUDY-FZB-22-06-2015-17:16:39:392-292','287903','ena-EXPERIMENT-TAB-21-03-2023-10:57:59:477-104623','ERR11049182','ERP010814','ena-RUN-TAB-21-03-2023-10:57:59:477-104624','33856762','ERX10495972','PRJEB9680','SAMEA112806852','20003282','ERS14814398']		2023-07-20T21:01:00.000Z																														799	799868107	359697555	PRJEB9680			99.47	1640456	55	lineage3	Other	['diff','input','tree','tbprofiler']	tuberculosis: unclassified		Mycobacterium tuberculosis
SAMEA5562493	ERR3276264	WGS	RIVM - NATIONAL INSTITUTE FOR PUBLIC HEALTH AND TH	ERX3303137	Illumina HiSeq 2500	SINGLE	RANDOM	GENOMIC	ILLUMINA	ERS3364524	ERP114661	['17-5009','ena-STUDY-RIVM - National Institute for Public Health and the Environment-04-04-2019-10:46:49:835-53','ERS3364524','ena-EXPERIMENT-RIVM - National Institute for Public Health and the Environment-10-04-2019-10:49:30:030-1109','ERX3303137','SAMEA5562493','11397304','ena-RUN-RIVM - National Institute for Public Health and the Environment-10-04-2019-10:49:30:030-1109','ERP114661','PRJEB32037','ERR3276264','532369']		2019-06-11T06:04:00.000Z			NLD	Europe																										486	486176902	164845331	PRJEB32037								Napier_2020	tuberculosis: human-adapted	L4.3.4.2	Mycobacterium tuberculosis
SAMEA11207350	ERR7801925	WGS	UNIVERSITY OF BASEL, SWITZERLAND	ERX7369613	Illumina NovaSeq 6000	SINGLE		GENOMIC	ILLUMINA	ERS8856850	ERP134075	['ERP134075','ERX7369613','ena-RUN-TAB-21-12-2021-17:16:01:213-9932','ena-EXPERIMENT-TAB-21-12-2021-17:16:01:212-9931','G46741','24685535','PRJEB49562','794708','SAMEA11207350','ERR7801925','9bc3fa2b-c877-4dc7-b821-d8f2b9e08e1b','ERS8856850']	2019	2022-07-28T01:07:00.000Z			TZA	Africa			Homo sapiens	3	human																					509	509865574	153165567	PRJEB49562								input	tuberculosis: unclassified		Mycobacterium tuberculosis
SAMEA112800919	ERR11050924	WGS	FZB	ERX10497715	NextSeq 2000	PAIRED		GENOMIC	ILLUMINA	ERS14808465	ERP010814	['SAMEA112800919','ena-STUDY-FZB-22-06-2015-17:16:39:392-292','ERX10497715','ERS14808465','33852975','ena-RUN-TAB-21-03-2023-10:58:00:128-108108','287903','ena-EXPERIMENT-TAB-21-03-2023-10:58:00:128-108107','ERP010814','ERR11050924','PRJEB9680','21005862']		2023-07-20T23:22:00.000Z																														359	359644291	127458955	PRJEB9680			99.27	1650198	53	lineage4.5	Sensitive	['diff','tree','input','tbprofiler']	tuberculosis: unclassified		Mycobacterium tuberculosis
SAMN19658031	SRR14782458	WGS	SIMON FRASER UNIVERSITY	SRX11116001	NextSeq 500	PAIRED	RANDOM	GENOMIC	ILLUMINA	SRS9179983	SRP323639	['TB-111-7114-18_S190_1.fastq.gz','SRR14782458','SRS9179983','PRJNA736718','SAMN19658031','SRX11116001','19658031','TB-111-7114-18_S190','SRP323639','bp0','736718']	2018	2021-06-10T18:46:00.000Z		47.03278 N 28.89972 E	MDA	Europe			Homo sapiens	3	human																					1049	1049825990	445141262	PRJNA736718								input	tuberculosis: unclassified		Mycobacterium tuberculosis
SAMN28856996	SRR19543377	WGS	SHANGHI CDC	SRX15595549	Illumina HiSeq 2500	PAIRED	RANDOM PCR	GENOMIC	ILLUMINA	SRS13296581	SRP378508	['SRX15595549','SRR19543377','18-0029_2.1.fq.gz','28856996','SAMN28856996','bp0','PRJNA845115','18-0029_2','SRP378508','SRS13296581','845115']	2018	2022-06-06T13:58:00.000Z			CHN	Asia	Shanghai	sputum	Homo sapiens	3	human																					2636	2636520795	1073058961	PRJNA845115									NTM: unclassified		Mycobacterium kansasi
SAMN15180471	SRR11972432	WGS	UNIVERSITY OF OTAGO	SRX8515942	Illumina MiSeq	PAIRED	RANDOM	GENOMIC	ILLUMINA	SRS6813598	SRP266712	['638161','M295','SAMN15180471','M295_R1.fastq.gz','SRX8515942','15180471','SRR11972432','SRP266712','SRS6813598','PRJNA638161']		2020-06-10T04:56:00.000Z		16.8409 N 96.1735 E	MMR	Asia	Yangon	sputum	Homo sapiens	3	human																					201	201896460	124592022	PRJNA638161			69.01	900052	23	lineage2.2.1	MDR-TB	['diff','input','tbprofiler','tree']	tuberculosis: unclassified		Mycobacterium tuberculosis
SAMN03300440	SRR1792082	WGS	USDA-NVSL-DBL	SRX867744	Illumina MiSeq	PAIRED	RANDOM	GENOMIC	ILLUMINA	SRS838670	SRP053287	['SAMN03300440','SRX867744','SRR1792082','251692','SRP053287','3300440','07-9683','250: 07-9683','PRJNA251692','250: 07-9683_files','SRS838670']	2007	2015-02-23T17:22:00.000Z			USA	North America	NM		Bos taurus	2	domestic cattle																					540	540984076	333930378	PRJNA251692			99.47	1479335	82	La1.8.1	Other	['tree','diff','tbprofiler','input']	tuberculosis: animal-adapted	La1	Mycobacterium bovis
SAMEA11934167	ERR7737705	WGS	INSTITUTE OF TROPICAL MEDICINE ANTWERP	ERX7305987	Illumina HiSeq 2500	PAIRED	RANDOM	GENOMIC	ILLUMINA	ERS9581326	ERP133916	['ena-RUN-TAB-16-12-2021-11:32:26:244-18835','SAMEA11934167','PRJEB49409','6c4e9598-cb36-4fad-abc8-a686b6ac3705','24684455','794693','ERX7305987','ena-EXPERIMENT-TAB-16-12-2021-11:32:26:244-18834','ERS9581326','ERR7737705','ERP133916','ITM2014-02547']	2014	2022-07-28T01:04:00.000Z			VNM	Asia		sputum	Homo sapiens	3	human																					524	524818620	208437067	PRJEB49409								input	tuberculosis: unclassified		Mycobacterium tuberculosis
SAMN17119644	SRR13395912	WGS	CORNELL UNIVERSITY	SRX9814952	Illumina HiSeq 2500	PAIRED	RANDOM	GENOMIC	ILLUMINA	SRS7998701	SRP301093	['bp0','SAMN17119644','PRJNA686527','SRS7998701','5774_2708_25503_H3NF2ADXX','5774_2708_25503_H3NF2ADXX_MAP329_CAGAGAGG_ACTGCATA_R1.fastq.gz','17119644','SRP301093','MAP329','SRR13395912','686527','SRX9814952']	2006	2021-01-09T22:53:00.000Z			USA	North America	Blair, PA (Ridge Side Dairy)		Bos taurus	2	domestic cattle																					396	396673864	176139508	PRJNA686527									NTM: avium complex		Mycobacterium avium subsp. paratuberculosis
SAMN01908783	SRR671759	WGS	BGI	SRX225073	Illumina HiSeq 2000	PAIRED	PCR	GENOMIC	ILLUMINA	SRS388852	SRP018402	['SRR671759','SRP018402','1908783','SRX225073','SRS388852','BGI_FJ05195_MYCpfcDBRDFAPEI-44_110122','BGI_FJ05195','SAMN01908783','187550','BGI-FC8118JABXX-110122-L2-FJ05195','PRJNA187550']		2015-09-05T07:54:00.000Z			CHN	Asia							S					R	R						R				R			528	528000120	348351923	PRJNA187550	CRyPTIC_WHO2021_PMC7612554		98.71	1154646	23	lineage2.2.1	Pre-XDR-TB	['Napier_2020','diff','tbprofiler','Walker_2022','tree','input']	tuberculosis: human-adapted	L2.2.1	Mycobacterium tuberculosis
SAMN40273775	SRR28239766	WGS	NIH / NIAID	SRX23851053	NextSeq 2000	PAIRED	RANDOM	GENOMIC	ILLUMINA	SRS20671126	SRP493618	['SRS20671126','40273775','TBPO-6762_lib61829_nextseq_ny0117_151bp.filtered_2_bwa.1.fastq.gz','SRR28239766','1074779','SRX23851053','PRJNA1074779','SAMN40273775','SRP493618','77001']	2019	2024-03-06T10:16:00.000Z		41.7151 N 44.8271 E	GEO	Asia	Tbilisi	sputum	Homo sapiens	3	human																					1007	1007212953	342718406	PRJNA1074779			99.53	1620123	54	lineage2.2.1	MDR-TB	['tree','diff','input','tbprofiler']	tuberculosis: unclassified		Mycobacterium tuberculosis
SAMN03648307	SRR2101060	WGS	UNIVERSITY OF OXFORD	SRX1095754	Illumina HiSeq 2500	PAIRED	RANDOM	GENOMIC	ILLUMINA	SRS991345	SRP061066	['SAMN03648307','PRJNA282721','SRX1095754','SRS991345','SRP061066','282721','69b5d91d-2af1-4bb0-a56f-b85c7a914ce8_R00000039_v3.bam','C00015026','3648307','SRR2101060']		2015-07-22T14:02:00.000Z			GBR	Europe										S		S					S	S								423	423403800	303582391	PRJNA282721	CRyPTIC_WHO2021_PMC7612554		99.52	1773441	40	lineage4.9	Sensitive	['Walker_2022','Napier_2020','tbprofiler','input','Menardo_2018','diff','Menardo_2021']	tuberculosis: human-adapted	L4.9	Mycobacterium tuberculosis
SAMN14481373	SRR11444100	WGS	NOGUCHI MEMORIAL INSTITUTE FOR MEDICAL RESEARCH - UNIVERSITY OF GHANA	SRX8022014	Illumina HiSeq 2500	SINGLE	RANDOM	GENOMIC	ILLUMINA	SRS6394880	SRP254440	['SRP254440','SRR11444100','G32781','TBNm 3238','SRX8022014','14481373','SAMN14481373','616081','SRS6394880','bp0','G32781.R1.fastq.gz','PRJNA616081']	2014	2020-03-29T09:24:00.000Z		5.63 N 0.18 W	GHA	Africa			Homo sapiens	3	human																					309	309947652	150981309	PRJNA616081									tuberculosis: unclassified		Mycobacterium tuberculosis
SAMEA114521808	ERR12141654	WGS	STELLENBOSCH UNIVERSITY	ERX11552893	NextSeq 500	PAIRED	RANDOM	GENOMIC	ILLUMINA	ERS16503151	ERP152671	['ERP152671','ena-EXPERIMENT-TAB-23-10-2023-11:00:50:621-90552','ERX11552893','1094798','ena-RUN-TAB-23-10-2023-11:00:50:621-90553','40719189','4d5d5390-3a02-4c01-a5fd-67033515ea89','ERR12141654','PRJEB67660','SAMEA114521808','MK-282c','ERS16503151']	2017	2024-07-30T10:27:00.000Z			ZAF	Africa			Homo sapiens	3	human																					488	488370600	183671249	PRJEB67660									tuberculosis: unclassified		Mycobacterium tuberculosis
SAMN06856080	SRR5657482	WGS	UNIVERSIDAD AUTONOMA DE BAJA CALIFORNIA	SRX2893962	Illumina MiSeq	PAIRED		GENOMIC	ILLUMINA	SRS2261516	SRP108793	['12-C340_bTB','6856080','PRJNA384996','SRR5657482','SRP108793','Human_165','12-C340RM_S6_L001_R1_001.fastq','384996','SRS2261516','SRX2893962','SAMN06856080']	2012	2017-06-08T11:29:00.000Z		32.3159 N 117.30 W	MEX	North America	Baja California,Tijuana	sputum	Homo sapiens	3	human																					495	495573127	290069269	PRJNA384996			99.19	1542112	85	La1.8.1	Other	['diff','Napier_2020','input','tree','tbprofiler']	tuberculosis: animal-adapted	La1	Mycobacterium bovis
SAMEA115747530	ERR13288881	WGS	UNIVERSITY OF OXFORD, NUFFIELD DEPARTMENT OF MEDIC	ERX12659307	Illumina NovaSeq 6000	PAIRED	RANDOM PCR	GENOMIC	ILLUMINA	ERS20257414	ERP161058	['ERS20257414','ERP161058','webin-reads-a167178beaed','SAMEA115747530','41891012','ERX12659307','PRJEB76547','ERR13288881','b28b5ff0-515d-42d2-bc0f-19e45ec26bb9','a167178beaed','1124794']	2022	2024-08-11T01:51:00.000Z			ZAF	Africa																										615	615615222	195631271	PRJEB76547								CRyPTIC_2024	tuberculosis: unclassified		Mycobacterium tuberculosis
SAMN38644350	SRR27048503	WGS	FIOCRUZ	SRX22738218	NextSeq 500	PAIRED		GENOMIC	ILLUMINA	SRS19726732	SRP475706	['bp0','SRX22738218','010087','38644350','SRP475706','SRS19726732','SAMN38644350','PRJNA1048499','KAN-010087','SRR27048503','KAN-010087_lib11443_nextseq_n0153_151bp_R1.fastq.gz','1048499']	2001	2023-12-04T17:00:00.000Z			USA	North America			Homo sapiens	3	human																					821	821294466	374235803	PRJNA1048499									NTM: unclassified		Mycobacterium kansasi
SAMN12825675	SRR10306019	WGS	CHINESE CENTER FOR DISEASE CONTROL AND PREVENTION	SRX7017282	Illumina HiSeq 2500	PAIRED	RANDOM	GENOMIC	ILLUMINA	SRS5538499	SRP226155	['268_1.fq.gz','SAMN12825675','268','573798','SRR10306019','SRS5538499','PRJNA573798','bp0','SRP226155','SRX7017282','12825675','CN33']	2007	2019-10-18T05:33:00.000Z		40.63 N 116.59 E	CHN	Asia	Beijing	sputum	Homo sapiens	3	human																					1105	1105167500	428094304	PRJNA573798								input	tuberculosis: unclassified		Mycobacterium tuberculosis
SAMN10441946	SRR8240016	WGS	NATIONAL JEWISH HEALTH	SRX5058270	Illumina HiSeq 2500	PAIRED	RANDOM	GENOMIC	ILLUMINA	SRS4074434	SRP170552	['506060','PRJNA506060','SRR8240016','SAMN10441946','NTM-035','10441946','SRX5058270','NTM-035BRUKER.MCHIM.trimmed-pair1.fastq.gz','SRS4074434','SRP170552']	2016	2018-11-23T18:21:00.000Z	Mycobacterium avium complex disease	39.7397 N 104.9424 W	USA	North America	Denver	sputum	Homo sapiens	3	human																					452	452111641	227982081	PRJNA506060									NTM: avium complex		Mycobacterium intracellulare subsp. chimaera
SAMN31673803	SRR22250231	WGS	INSTITUTE OF CLINICAL PATHOLOGY AND MEDICAL RESEARCH	SRX18226687	NextSeq 500	PAIRED	RANDOM	GENOMIC	ILLUMINA	SRS15723035	SRP407089	['20-002-0177','899911','bp0','SRX18226687','PRJNA899911','SRP407089','SRS15723035','20-002-0177_1.fastq.gz','SRR22250231','SAMN31673803','31673803']	2020	2022-11-09T19:19:00.000Z			AUS	Oceania	NSW		Homo sapiens	3	human																					248	248952863	103930475	PRJNA899911			98.96	1636508	43	lineage1.2.1.2.1	Sensitive	['diff','tbprofiler','input','tree']	tuberculosis: unclassified		Mycobacterium tuberculosis
SAMEA5562227	ERR3275999	WGS	RIVM - NATIONAL INSTITUTE FOR PUBLIC HEALTH AND TH	ERX3302872	Illumina HiSeq 2500	SINGLE	RANDOM	GENOMIC	ILLUMINA	ERS3364259	ERP114661	['11397039','ERS3364259','ERR3275999','ena-STUDY-RIVM - National Institute for Public Health and the Environment-04-04-2019-10:46:49:835-53','ERX3302872','532369','SAMEA5562227','17-0612','ena-EXPERIMENT-RIVM - National Institute for Public Health and the Environment-10-04-2019-10:49:30:021-844','ena-RUN-RIVM - National Institute for Public Health and the Environment-10-04-2019-10:49:30:021-844','PRJEB32037','ERP114661']		2019-06-11T06:00:00.000Z			NLD	Europe																										1073	1073340310	346861895	PRJEB32037								Napier_2020	tuberculosis: human-adapted	L4.7	Mycobacterium tuberculosis
SAMEA7555122	ERR4821754	WGS	PUBLIC HEALTH ENGLAND	ERX4691596	Illumina MiSeq	PAIRED	RANDOM	GENOMIC	ILLUMINA	ERS5311766	ERP124941	['project.PHE-TB','ERS5311766','ERP124941','22474516','experiment.24575','ERR4821754','ERX4691596','run.24575','SAMEA7555122','773303','sample.24575','PRJEB41201']		2021-11-11T02:13:00.000Z			GBR	Europe																										0	461157	408937	PRJEB41201								['input','CRyPTIC_PHE']	tuberculosis: unclassified		Mycobacterium tuberculosis
SAMN08708484	SRR6832066	WGS	SAN RAFFAELE	SRX3788324	Illumina HiSeq 2500	PAIRED	RANDOM	GENOMIC	ILLUMINA	SRS3040990	SRP128089	['SAMN08708484','SRS3040990','PRJNA428596','8708484','140-4015','428596','bp0','140-4015_090816_UKR_090816_100.gatk.bam','140-4015_WGS','SRR6832066','SRX3788324','SRP128089']		2018-03-14T09:49:00.000Z			UKR	Europe			Homo sapiens	3	human	S	S			S		R	S	S			S	S	R				S			309	309374918	143099473	PRJNA428596	CRyPTIC_WHO2021_PMC7612554		99.43	2542230	54	lineage2.2.1	Sensitive	['Walker_2022','tbprofiler','tree','input','diff']	tuberculosis: unclassified		Mycobacterium tuberculosis
SAMN15406706	SRR12119464	AMPLICON	GENOSCREEN	SRX8640893	NextSeq 500	PAIRED	PCR	GENOMIC	ILLUMINA	SRS6925615	SRP269393	['643242','DRC_Deeplex893','bp0','SRS6925615','PRJNA643242','SAMN15406706','SRX8640893','SRR12119464','3-6','SRP269393','3-6_S3_L001_R1_001.fastq.gz','15406706']	2016	2020-06-30T16:56:00.000Z			COD	Africa		sputum	Homo sapiens	3	human																					52	52292949	28839854	PRJNA643242									tuberculosis: unclassified		Mycobacterium tuberculosis
SAMN13568567	SRR10808555	WGS	RADBOUDUMC	SRX7482340	Illumina HiSeq 4000	PAIRED	PCR	GENOMIC	ILLUMINA	SRS5925224	SRP239172	['SRR10808555','595834','bp0','TAN-418','SRS5925224','13568567','SRX7482340','TAN-418_1.fastq.gz','SAMN13568567','SRP239172','PRJNA595834']	2015	2019-12-31T08:51:00.000Z			PER	South America	Lima	sputum	Homo sapiens	3	human																					545	545434800	236305106	PRJNA595834			99.79	1679772	57	lineage4.3.3	HR-TB	['Menardo_2021','tbprofiler','diff','standford','input','tree','TANDEM']	tuberculosis: human-adapted	L4	Mycobacterium tuberculosis
SAMN16521834	SRR12882583	WGS	SWISSTPH	SRX9348227	Illumina HiSeq 2000	PAIRED		GENOMIC	ILLUMINA	SRS7571212	SRP288262	['PRJNA670836','SAMN16521834','SRS7571212','G21840','BSSE-QGF-78443','16521834','BSSE_QGF_78443_CBP4JANXX_7_G21840_GTAGAGGA_TTCTAGCT_S76_L007_R1_001_MM_1.fastq.gz','SRR12882583','SRP288262','bp0','SRX9348227','670836']	2015	2020-10-23T06:32:00.000Z			TZA	Africa		sputum	Homo sapiens	3	human																					306	306745326	153724300	PRJNA670836			98.81	1412952	45	lineage3.1.1	Sensitive	['diff','tbprofiler','tree','input']	tuberculosis: unclassified		Mycobacterium tuberculosis
SAMN09812464	SRR7851340	WGS	INRA	SRX4702101	Illumina HiSeq 2500	PAIRED	RANDOM	GENOMIC	ILLUMINA	SRS3788402	SRP161870	['D12','SRS3788402','9812464','SRP161870','11Z003711','SAMN09812464','485121','PRJNA485121','SRX4702101','D12_GTAGAGGA-GTAAGGAG_L002_R1_001_1.fastq','SRR7851340']	2011	2018-09-17T03:55:00.000Z			FRA	Europe		As reported: inidividual domestic animal belonging to a herd, Whole Organism, animal infected tissue/organ, France		3																						263	263149440	170607819	PRJNA485121			97.56	1872253	42	La1.8.2	Other	['tree','diff','tbprofiler','input']	tuberculosis: animal-adapted	La1	Mycobacterium bovis
SAMN41154567	SRR28868575	WGS	MDUPHL	SRX24427902	NextSeq 500	PAIRED	RANDOM	GENOMIC	ILLUMINA	SRS21182472	SRP399923	['SRR28868575','SRS21182472','AUSMDU00077945','PRJNA857537','SRP399923','41154567','AUSMDU00077945_S90_R1_001.fastq.gz','SRX24427902','857537','SAMN41154567']	2022	2024-05-01T23:04:00.000Z			AUS	Oceania	Victoria		Homo sapiens	3	human																					1336	1336969046	570672220	PRJNA857537			99.57	1694143	59	lineage4.5	Sensitive	['input','diff','tbprofiler','tree']	tuberculosis: unclassified		Mycobacterium tuberculosis
SAMEA7561831	ERR4829393	WGS	SAN RAFFAELE SCIENTIFIC INSTITUTE	ERX4699377	NextSeq 500	PAIRED	RANDOM	GENOMIC	ILLUMINA	ERS5318466	ERP124983	['773309','22477400','sample.26616','ERR4829393','ERP124983','ERS5318466','PRJEB41242','project.Italy','SAMEA7561831','ERX4699377','experiment.26616','run.26616']		2021-11-11T07:06:00.000Z			ITA	Europe						S				R	R	R	S	S				R		S	S	S	S	S	R	461	461693855	192763580	PRJEB41242	['CRyPTIC_reuse_table','Walker_2022']		99.39	1698609	56	lineage4.1.2.1	MDR-TB	['CRyPTIC_SanRaffaele','tbprofiler','input','CRyPTIC_reuse_table','Walker_2022','diff','tree']	tuberculosis: unclassified		Mycobacterium tuberculosis
SAMEA7527863	ERR4799277	WGS	FOUNDATION FOR MEDICAL RESEARCH INDIA	ERX4668694	NextSeq 500	PAIRED	RANDOM	GENOMIC	ILLUMINA	ERS5284334	ERP124850	['ERR4799277','run.27742','experiment.27742','PRJEB41116','773292','sample.27742','project.Mumbai','SAMEA7527863','ERX4668694','ERP124850','22461408','ERS5284334']		2021-11-10T01:48:00.000Z			IND	Asia	Mumbai						S						S													405	405371882	185018803	PRJEB41116	Walker_2022							['CRyPTIC_IND','input','Walker_2022']	tuberculosis: unclassified		Mycobacterium tuberculosis
SAMEA114442815	ERR13265081	WGS	SEOUL NATIONAL UNIVERSITY	ERX12635494	Illumina MiSeq	PAIRED	RANDOM	GENOMIC	ILLUMINA	ERS16430599	ERP151439	['ERP151439','ERR13265081','1022751','41865543','c7f31963-9edb-49ef-a000-987e031fb6cb','SAMEA114442815','ERX12635494','webin-reads-GReAT_KR_184','PRJEB66375','GReAT_KR_184','ERS16430599']	2018	2024-08-04T19:06:00.000Z			KOR	Asia		sputum	Homo sapiens	3	human																					389	389003065	275201704	PRJEB66375									tuberculosis: unclassified		Mycobacterium tuberculosis
SAMN14417101	SRR11662137	WGS	KHON KAEN UNIVERSITY	SRX8223126	Illumina HiSeq 2500	PAIRED	Restriction Digest	GENOMIC	ILLUMINA	SRS6579764	SRP259494	['SRS6579764','613706','M04702-57_R1.fq.gz','SRP259494','14417101','SRX8223126','bp0','PRJNA613706','SRR11662137','SAMN14417101','M04702-57']	2016	2020-05-01T15:11:00.000Z		17.409 N 104.781 E	THA	Asia		sputum	Homo sapiens	3	human																					1775	1775924400	791443778	PRJNA613706			99.49	1743240	60	lineage2.2.1.1	Pre-XDR-TB	['input','diff','tbprofiler','tree']	tuberculosis: unclassified		Mycobacterium tuberculosis
SAMEA7527214	ERR4798654	WGS	FOUNDATION FOR MEDICAL RESEARCH INDIA	ERX4668078	NextSeq 500	PAIRED	RANDOM	GENOMIC	ILLUMINA	ERS5283686	ERP124850	['ERP124850','22460792','sample.27119','PRJEB41116','ERR4798654','run.27119','ERS5283686','773292','ERX4668078','SAMEA7527214','experiment.27119','project.Mumbai']		2021-11-10T01:26:00.000Z			IND	Asia	Mumbai					S	S				S		S	S							S		S	S		682	682178700	281778545	PRJEB41116	Walker_2022		99.58	1673506	54	lineage3	MDR-TB	['CRyPTIC_IND','input','Walker_2022','tbprofiler','diff','tree']	tuberculosis: unclassified		Mycobacterium tuberculosis
SAMN13680450	SRR10766999	WGS	QUEENSLAND MYCOBACTERIA REFERENCE LABORATORY	SRX7440918	Illumina HiSeq 2500	PAIRED	RANDOM	GENOMIC	ILLUMINA	SRS5885254	SRP238787	['15MT14841_paired_R1.fastq.gz','SAMN13680450','597713','13680450','bp0','SRX7440918','SRR10766999','PRJNA597713','SRS5885254','15MT14841','SRP238787']	2015	2019-12-26T15:21:00.000Z			AUS	Oceania	Brisbane		Homo sapiens	3	human																					368	368940810	162487291	PRJNA597713			99.53	1741951	54	lineage2.2.1.1	MDR-TB	['tree','input','diff','tbprofiler']	tuberculosis: unclassified		Mycobacterium tuberculosis
SAMEA112804172	ERR11044488	WGS	FZB	ERX10491279	NextSeq 500	PAIRED		GENOMIC	ILLUMINA	ERS14811718	ERP010814	['287903','33856227','19007133','ena-STUDY-FZB-22-06-2015-17:16:39:392-292','PRJEB9680','SAMEA112804172','ERS14811718','ERP010814','ena-RUN-TAB-21-03-2023-10:23:43:169-79922','ERR11044488','ena-EXPERIMENT-TAB-21-03-2023-10:23:43:169-79921','ERX10491279']		2023-07-20T20:56:00.000Z																														869	869349799	384752099	PRJEB9680			99.5	1679979	56	lineage2.2.1.1	Pre-XDR-TB	['input','diff','tree','tbprofiler']	tuberculosis: unclassified		Mycobacterium tuberculosis
SAMN40475179	SRR28388383	AMPLICON	HARVARD TH CHAN SCHOOL OF PUBLIC HEALTH	SRX23993089	Illumina MiSeq	PAIRED	PCR	GENOMIC	ILLUMINA	SRS20790206	SRP496435	['SRP496435','SAMN40475179','29916_RLL gr 20','1088513','bp0','40475179','SRX23993089','SRR28388383','PRJNA1088513','SRS20790206','29916-S-RLLgr20_rp1_S12_L001_R1_001.fastq.gz']		2024-03-20T00:45:00.000Z			USA	North America	PA, Upitt	As reported: Gran	Macaca fascicularis	3	crab-eating macaque																					46	46959474	28323405	PRJNA1088513									tuberculosis: human-adapted	L4	Mycobacterium tuberculosis	Erdman
SAMN28610620	SRR19394932	WGS	UNIVERSITY COLLEGE DUBLIN	SRX15449690	NextSeq 500	PAIRED	RANDOM	GENOMIC	ILLUMINA	SRS13172025	SRP377005	['28610620','SAMN28610620','SRP377005','SRS13172025','841672','18-6537','18-6537_S4_L001-4_R1_001.fastq.gz','bp0','PRJNA841672','SRR19394932','SRX15449690']	2018	2022-05-25T10:26:00.000Z			IRL	Europe	Cork		Bos taurus	3	domestic cattle																					532	532333354	237485733	PRJNA841672									NTM: avium complex		Mycobacterium avium subsp. paratuberculosis
SAMN05575870	SRR4035777	WGS	HARVARD MEDICAL SCHOOL	SRX2026934	Illumina HiSeq 2000	PAIRED	RANDOM	GENOMIC	ILLUMINA	SRS1621270	SRP082185	['SRR4035777','5575870','SRS1621270','323744','SRX2026934','742-L4A4_1.fastq.gz','P23-Lung4-A4','SAMN05575870','SRP082185','PRJNA323744']	2013-06	2016-08-16T14:02:00.000Z		29.6483 S 30.3318 E	ZAF	Africa	Kwazulu-Natal	lung	Homo sapiens	3	human																					366	366715244	245546794	PRJNA323744								['intrapatient_ZAF','input','denylist','Napier_2020']	tuberculosis: human-adapted	L4.1.2	Mycobacterium tuberculosis
SAMN15701429	SRR12367933	WGS	DIVISION OF GENOMIC MEDICINE AND INNOVATION SUPPORT	SRX8866982	NextSeq 500	SINGLE	RANDOM PCR	GENOMIC	ILLUMINA	SRS7127950	SRP275544	['15701429','SRX8866982','MTBDR180474_S142_good_1.fastq.gz','bp0','SAMN15701429','SRP275544','PRJNA650263','650263','SRS7127950','MTBDR180474','SRR12367933']	2019	2020-08-03T05:41:00.000Z		15.87 N 100.99 E	THA	Asia		sputum	Homo sapiens	3	human																					83	83982822	37926217	PRJNA650263									tuberculosis: unclassified		Mycobacterium tuberculosis
SAMN18700344	SRR14211512	WGS	SICHUAN UNIVERSITY	SRX10578137	Illumina HiSeq 2000	PAIRED	RANDOM	GENOMIC	ILLUMINA	SRS8682673	SRP314417	['bp0','SAMN18700344','SRS8682673','SRX10578137','BKDL190824176-1a-A96_L1_1_clean.fq.gz','PRJNA721130','721130','SRP314417','SRR14211512','LD18133','18700344']	2018	2021-04-12T06:40:00.000Z		25.43 N 106.43 E	CHN	Asia	Guizhou	sputum	Homo sapiens	3	human																					1050	1050537824	360658580	PRJNA721130									tuberculosis: unclassified		Mycobacterium tuberculosis
SAMN41472186	SRR29096949	WGS	FIND, THE FOUNDATION FOR INNOVATIVE NEW DIAGNOSTICS	SRX24620810	Illumina HiSeq 2000	PAIRED	RANDOM	GENOMIC	ILLUMINA	SRS21357964	SRP507535	['SRP507535','SRX24620810','1109295','AFDEC7_89829755B317','TB-CPath-Stephen-IS-1031-9572_S153_R1_001.fastq.gz','SAMN41472186','PRJNA1109295','41472186','SRS21357964','AFDEC7_89829755B317_9572','SRR29096949']		2024-05-21T10:20:00.000Z							Homo sapiens	3	human																					352	352031736	155546132	PRJNA1109295								WHO_mutations_2023	tuberculosis: unclassified		Mycobacterium tuberculosis
SAMN03300129	SRR1791771	WGS	USDA-NVSL-DBL	SRX867433	Illumina HiSeq 2000	PAIRED	RANDOM	GENOMIC	ILLUMINA	SRS838979	SRP053287	['250: 02-0528_files','SAMN03300129','251692','SRR1791771','250: 02-0528','PRJNA251692','SRP053287','SRX867433','02-0528','SRS838979','3300129']	2002	2017-10-13T19:05:00.000Z			MEX	North America			Bos taurus	2	domestic cattle																					699	699078276	587191259	PRJNA251692			98.89	1386399	17	La1.8.1	Other	['tbprofiler','diff','tree','input']	tuberculosis: animal-adapted	La1	Mycobacterium bovis
SAMN06010463	SRR28393449	WGS	FIND, THE FOUNDATION FOR INNOVATIVE NEW DIAGNOSTICS	SRX23998215	Illumina HiSeq 2500	PAIRED	RANDOM	GENOMIC	ILLUMINA	SRS20794785	SRP496567	['SRS20794785','SRX23998215','WGS-Peru3271','I0004903-6','SAMN06010463','6010463','343736','SRP496567','Peru3271_R1.fastq.gz','SRR28393449','PRJNA343736']	2012	2024-03-22T06:17:00.000Z		12 S 77 W	PER	South America	Lima	As reported: patient	Homo sapiens	3	human																					1370	1370103500	687047670	PRJNA343736			99.75	1780909	51	lineage4.3.3	MDR-TB	['input','standford','diff','tree','tbprofiler']	tuberculosis: unclassified		Mycobacterium tuberculosis
SAMEA10030015	ERR7911484	WGS	FZB	ERX7478881	NextSeq 500	PAIRED		GENOMIC	ILLUMINA	ERS7708223	ERP132622	['SAMEA10030015','FND-260','ERP132622','PRJEB48275','ERX7478881','794636','ena-EXPERIMENT-FZB-05-01-2022-10:45:57:322-642','ERS7708223','ena-STUDY-FZB-22-10-2021-10:26:06:450-343','ena-RUN-FZB-05-01-2022-10:45:57:322-642','ERR7911484','24681983']		2022-07-12T17:27:00.000Z			VNM	Asia						S	S					R	S	S			R	R					S			553	553735058	214226287	PRJEB48275	Finci_2022							['Finci_2022','input']	tuberculosis: human-adapted	L2.2.1	Mycobacterium tuberculosis
SAMN20512424	SRR15315870	WGS	SCHOOL OF PUBLIC HEALTH, FUDAN UNIVERSITY	SRX11620470	Illumina HiSeq 2000	PAIRED	PCR	GENOMIC	ILLUMINA	SRS9655732	SRP330727	['1998-North-034','SRX11620470','SRP330727','SAMN20512424','SRS9655732','bp0','D46','D46_R1.fastq.gz','SRR15315870','20512424','PRJNA751240','751240']	1998	2021-08-01T01:15:00.000Z		30.22 N 120.33 E	CHN	Asia	Zheijiang	sputum	Homo sapiens	3	human																					1212	1212075000	476803294	PRJNA751240			99.22	1847969	62	lineage2.2.1.1	HR-TB	['tree','input','timelapse_Zhejiang_CHN','diff','tbprofiler']	tuberculosis: unclassified		Mycobacterium tuberculosis
SAMN08708317	SRR6831771	WGS	SAN RAFFAELE	SRX3788023	Illumina HiSeq 2500	PAIRED	RANDOM	GENOMIC	ILLUMINA	SRS3040690	SRP128089	['SRP128089','12-3076_WGS','bp0','8708317','PRJNA428596','SAMN08708317','12-3076','428596','12-3076_090816_UKR_090816_100.gatk.bam','SRS3040690','SRX3788023','SRR6831771']		2018-03-14T09:16:00.000Z			UKR	Europe			Homo sapiens	3	human	S	S			S		S	S					S	S				S			347	347211140	182231013	PRJNA428596	CRyPTIC_WHO2021_PMC7612554		99.61	1680312	35	lineage4.3.3	Sensitive	['diff','tree','tbprofiler','Walker_2022','input']	tuberculosis: unclassified		Mycobacterium tuberculosis
SAMN41471715	SRR29096597	WGS	FIND, THE FOUNDATION FOR INNOVATIVE NEW DIAGNOSTICS	SRX24620567	Illumina HiSeq 2000	PAIRED	RANDOM	GENOMIC	ILLUMINA	SRS21357720	SRP507535	['SRP507535','1482332127869T-488-COW5559A33_S94_R1_001.fastq.gz','PRJNA1109295','924644_DD41837AA239','SRX24620567','SRS21357720','SRR29096597','SAMN41471715','41471715','924644_DD41837AA239_488-COW5559A33','1109295']		2024-05-21T10:12:00.000Z			ZAF	Africa			Homo sapiens	3	human																					522	522900014	235217179	PRJNA1109295								WHO_mutations_2023	tuberculosis: unclassified		Mycobacterium tuberculosis
SAMN10185888	SRR18693885	WGS	UNIVERSIDADE FEDERAL DO RIO DE JANEIRO	SRX14794886	Illumina HiSeq 2500	PAIRED	PCR	GENOMIC	ILLUMINA	SRS12553165	SRP368640	['10185888','SRP368640','G04931','630228','SRX14794886','PRJNA630228','SRS12553165','SAMN10185888','G04931_R1.fastq.gz','SRR18693885']	2007	2022-04-09T15:33:00.000Z			BRA	South America			Homo sapiens	3	human																					621	621751960	309278345	PRJNA630228			99.17	1703744	38	lineage1.1.3.1	Sensitive	['diff','tree','Menardo_2021','input','standford','tbprofiler']	tuberculosis: human-adapted	L1.1.3	Mycobacterium tuberculosis
SAMEA7545441	ERR4811937	WGS	UNIVERSIDAD PERUANA CAYETANO HEREDIA	ERX4681927	Illumina HiSeq 4000	PAIRED	RANDOM	GENOMIC	ILLUMINA	ERS5302097	ERP124939	['ERX4681927','773301','ERP124939','22464830','ERS5302097','ERR4811937','SAMEA7545441','run.25173','project.Peru_Wellcome','sample.25173','experiment.25173','PRJEB41199']	2018	2021-11-10T06:53:00.000Z			PER	South America						S				S	S	S	S	S				S	S		S	S	S	S	S	557	557813700	254317401	PRJEB41199	['CRyPTIC_reuse_table','Walker_2022']							['input','CRyPTIC_reuse_table','CRyPTIC_UPCH','Walker_2022','standford']	tuberculosis: unclassified		Mycobacterium tuberculosis
SAMN05575190	SRR4033128	WGS	HARVARD MEDICAL SCHOOL	SRX2024459	Illumina HiSeq 2000	PAIRED	RANDOM	GENOMIC	ILLUMINA	SRS1618888	SRP082185	['PRJNA323744','SAMN05575190','SRP082185','SRR4033128','P15-Lung5-A4','323744','SRS1618888','SRX2024459','719-L5A4_2.fastq.gz','5575190']	2013-01	2016-08-15T23:06:00.000Z		29.6483 S 30.3318 E	ZAF	Africa	Kwazulu-Natal	lung	Homo sapiens	3	human																					225	225869532	157451514	PRJNA323744								['input','intrapatient_ZAF','Napier_2020','denylist']	tuberculosis: human-adapted	L4.1.2	Mycobacterium tuberculosis
SAMN10185854	SRR18693864	WGS	UNIVERSIDADE FEDERAL DO RIO DE JANEIRO	SRX14794907	Illumina HiSeq 2500	PAIRED	PCR	GENOMIC	ILLUMINA	SRS12553186	SRP368640	['SRX14794907','SRR18693864','G04875','SRS12553186','630228','10185854','SAMN10185854','PRJNA630228','G04875_R1.fastq.gz','SRP368640']	2001	2022-04-09T15:31:00.000Z			BRA	South America			Homo sapiens	3	human																					26	26457960	20260320	PRJNA630228			93.02	15828	0		Sensitive	['tbprofiler','standford','input','Menardo_2021']	tuberculosis: human-adapted	L1.1.3	Mycobacterium tuberculosis
SAMEA3450016	ERR911908	WGS	FZB	ERX991038	Illumina MiSeq	PAIRED		GENOMIC	ILLUMINA	ERS747416	ERP010391	['PRJEB9308','ena-EXPERIMENT-FZB-12-06-2015-01:50:26:292-60','ERS747416','ERX991038','3774399','SAMEA3450016','ena-STUDY-FZB-05-05-2015-19:04:40:137-254','ERP010391','ena-RUN-FZB-12-06-2015-01:50:26:292-60','286038','GE0055-e2','ERR911908']		2015-06-13T08:38:00.000Z																														363	363063988	234182771	PRJEB9308			99.71	664336	43	lineage4.8	Sensitive	['tree','tbprofiler','input','frozen_DEN_or_GRL','Menardo_2021','diff']	tuberculosis: human-adapted	L4	Mycobacterium tuberculosis
SAMEA3321920	ERR841896	WGS	GLASGOW POLYOMICS	ERX921964	Illumina Genome Analyzer IIx	PAIRED	RANDOM	GENOMIC	ILLUMINA	ERS696704	ERP010079	['ERR841896','ERP010079','RK139','PRJEB9025','ena-STUDY-Glasgow Polyomics-01-04-2015-12:37:10:132-214','4306938','304703','SAMEA3321920','ERX921964','ena-EXPERIMENT-Glasgow Polyomics-01-04-2015-12:37:03:756-110','ena-RUN-Glasgow Polyomics-01-04-2015-12:37:03:756-110','ERS696704']		2015-12-02T09:43:00.000Z							Bos taurus	2	domestic cattle																					266	266805948	178752082	PRJEB9025			99.2	1508575	24	La1.8.1	Other	['diff','tbprofiler','tree','Menardo_2018','input','Brites_2018']	tuberculosis: animal-adapted	La1	Mycobacterium bovis
SAMN05521648	SRR4011160	WGS	MODMEDMICOXFORD	SRX2007420	Illumina MiSeq	PAIRED	RANDOM	GENOMIC	ILLUMINA	SRS1606224	SRP076676	['MMMOSRA:9167ad86-19ab-4129-ad82-dcc8bc7ad478','5521648','PRJNA302362','SRR4011160','SAMN05521648','SRS1606224','MMMOSAM:9167ad86-19ab-4129-ad82-dcc8bc7ad478','SRX2007420','SRP076676','302362']	2013	2016-08-08T11:38:00.000Z			GBR	Europe	Brighton	sputum	Homo sapiens	3	human																					90	90267045	57420098	PRJNA302362									NTM: unclassified		Mycobacterium kansasi
SAMN06092197	SRR5067466	WGS	UNIVERSITY OF MELBOURNE	SRX2387764	Illumina HiSeq 2500	PAIRED	RANDOM	GENOMIC	ILLUMINA	SRS1829707	SRP094134	['SRS1829707','SRP094134','SRX2387764','355614','6092197','SAMN06092197','SRR5067466','HCMC0500','PRJNA355614','02MTB1519_S79_L001_1.fastq.gz','bp0']	2010-10	2016-12-01T21:03:00.000Z		10.82 N 106.63 E	VNM	Asia	Ho Chi Minh City	sputum	Homo sapiens	3	human																					472	472201187	228217096	PRJNA355614			99.26	1426242	48	lineage1.1.1.1	Sensitive	['diff','tree','Menardo_2021','tbprofiler','Napier_2020','input']	tuberculosis: human-adapted	L1.1.1.1	Mycobacterium tuberculosis
SAMEA7723186	ERR5908163	WGS	IRISH MYCOBACTERIA REFERENCE LABORATORY (IMRL)	ERX5549304	Illumina MiniSeq	PAIRED		GENOMIC	ILLUMINA	ERS5470564	ERP125870	['19138730','SAMEA7723186','ena-STUDY-Irish Mycobacteria Reference Laboratory (IMRL)-15-12-2020-14:28:26:156-82','ERP125870','729333','PRJEB42011','15IE03','ERX5549304','ena-EXPERIMENT-Irish Mycobacteria Reference Laboratory (IMRL)-11-05-2021-10:01:23:326-40','ERS5470564','ena-RUN-Irish Mycobacteria Reference Laboratory (IMRL)-11-05-2021-10:01:23:326-40','ERR5908163']	2015	2021-05-15T17:37:00.000Z			IRL	Europe			Homo sapiens	3	human																					128	128122322	47023068	PRJEB42011			99.5	828124	27	lineage4.1.1.2	Sensitive	['tbprofiler','input','tree','diff']	tuberculosis: unclassified		Mycobacterium tuberculosis
SAMN30381117	SRR21239978	WGS	STANFORD UNIVERSITY	SRX17249263	NextSeq 500	PAIRED	RANDOM	GENOMIC	ILLUMINA	SRS14814244	SRP394383	['pgy_313','SRX17249263','PRJNA870648','SRP394383','SAMN30381117','SRR21239978','SRS14814244','pgy_313_R1.fastq.gz','bp0','30381117','870648']	2016	2022-08-26T23:40:00.000Z			PRY	South America	Ciudad del Este	sputum	Homo sapiens	3	human																					284	284511482	129157990	PRJNA870648								['input','standford']	tuberculosis: unclassified		Mycobacterium tuberculosis
SAMN12551407	SRR10040354	WGS	FUDAN UNIVERSITY	SRX6775391	Illumina HiSeq 2000	PAIRED	RANDOM PCR	GENOMIC	ILLUMINA	SRS5322478	SRP219763	['559678','bp0','MTB_SZ_2015_0101','SRX6775391','SAMN12551407','SRR10040354','PRJNA559678','SZ_2015_0101','SZ_2015_0101_R1.fastq.gz','12551407','SRP219763','SRS5322478']	2015	2019-08-30T14:23:00.000Z		22.55 N 114.06 E	CHN	Asia	Shenzhen	sputum	Homo sapiens	3	human																					728	728229300	295146195	PRJNA559678			99.51	1704324	58	lineage2.2.1	Pre-XDR-TB	['tbprofiler','Menardo_2021','R-MDR_2013-17_Shenzhen_CHN','tree','input','diff']	tuberculosis: human-adapted	L2	Mycobacterium tuberculosis
SAMEA7562307	ERR4829868	WGS	SAN RAFFAELE SCIENTIFIC INSTITUTE	ERX4699852	NextSeq 500	PAIRED	RANDOM	GENOMIC	ILLUMINA	ERS5318941	ERP124983	['ERP124983','ERS5318941','PRJEB41242','experiment.31644','run.31644','22477875','ERX4699852','ERR4829868','sample.31644','SAMEA7562307','project.Italy','773309']		2021-11-11T07:58:00.000Z			ITA	Europe						S				S	S	S	S	S				S		S	S	S	S	S	S	302	302728810	120414967	PRJEB41242	['CRyPTIC_reuse_table','Walker_2022']		99.33	1909771	62	lineage4.8	Sensitive	['tbprofiler','tree','diff','CRyPTIC_reuse_table','input','Walker_2022','CRyPTIC_SanRaffaele']	tuberculosis: unclassified		Mycobacterium tuberculosis
SAMN36834973	SRR25515618	WGS	SHANDONG PROVINCIAL HOSPITAL	SRX21246281	Illumina HiSeq 4000	PAIRED	RANDOM	GENOMIC	ILLUMINA	SRS18500564	SRP453313	['36834973','T2366.IS300_Clean.1.fastq.gz','1002108','PRJNA1002108','SAMN36834973','SRP453313','bp0','SRR25515618','SRS18500564','T2366','SRX21246281']	2018	2023-08-04T04:43:00.000Z		36.40 N 117.00 E	CHN	Asia	Shandong	As reported: phlegm	Homo sapiens	3	human																					1144	1144585500	474118408	PRJNA1002108			99.58	1851046	65	lineage2.2.1	Sensitive	['input','tbprofiler','diff','tree']	tuberculosis: human-adapted	L4	Mycobacterium tuberculosis	H37Rv
SAMN41812037	SRR29385431	WGS	LIAONING PROVINCIAL CENTER FOR DISEASE CONTROL AND PREVENTION	SRX24899424	Illumina NovaSeq 6000	PAIRED	PCR	GENOMIC	ILLUMINA	SRS21605668	SRP513650	['1123462','SRP513650','PRJNA1123462','SRR29385431','bp0','201013','="WGSlib"&A114','201013_1.fq.gz','SAMN41812037','SRS21605668','41812037','SRX24899424']	2020-07	2024-06-13T05:04:00.000Z			CHN	Asia	Liaoning	sputum	Homo sapiens	3	human																					1197	1197364200	377714143	PRJNA1123462									tuberculosis: human-adapted	L4	Mycobacterium tuberculosis	H37Rv
SAMEA13321033	ERR9285823	WGS	FZB	ERX8827936	NextSeq 500	PAIRED		GENOMIC	ILLUMINA	ERS10923769	ERP135372	['ena-RUN-TAB-15-03-2022-16:45:21:987-9387','ena-EXPERIMENT-TAB-15-03-2022-16:45:21:987-9386','PRJEB50767','SAMEA13321033','822241','ERS10923769','2cd0bdb6-32c5-4af0-bebb-b7a34ee46296','ERR9285823','176-GK','27174766','ERX8827936','ERP135372']		2022-05-20T07:45:00.000Z			KEN	Africa	Nairobi																									865	865708546	328135668	PRJEB50767								['WGS_KEN','input']	tuberculosis: unclassified		Mycobacterium tuberculosis
SAMN34626757	SRR24445478	AMPLICON	HARVARD TH CHAN SCHOOL OF PUBLIC HEALTH	SRX20232653	Illumina MiSeq	PAIRED	PCR	GENOMIC	ILLUMINA	SRS17567001	SRP436110	['34626757','29518-RULgran3_S85_L001_R1_001.fastq.gz','SRR24445478','PRJNA967652','SAMN34626757','967652','29518_CD8b_RUL gran 3','SRS17567001','SRP436110','DNA-230209FOR-141','SRX20232653','bp0']	2019	2023-05-05T11:03:00.000Z			USA	North America	Pittsburg	lung	Macaca fascicularis	3	crab-eating macaque																					26	26236303	17575563	PRJNA967652									tuberculosis: human-adapted	L4	Mycobacterium tuberculosis	Erdman
SAMN08626358	SRR6824320	WGS	BEIJING INSTITUTE OF GENOMICS,CHINESE ACADEMY OF SCIENCES	SRX3781077	HiSeq X Ten	PAIRED	RANDOM	GENOMIC	ILLUMINA	SRS3034624	SRP134826	['SRS3034624','436454','SRX3781077','non-MDR_3101','PRJNA436454','8626358','SRP134826','SAMN08626358','MTB3101_D17020787_HJNKGALXX_L4_1.clean.fq.gz','SRR6824320']	2007	2018-03-12T05:26:00.000Z		38.02 N 114.30 E	CHN	Asia	Hebei	sputum	Homo sapiens	3	human																					1329	1329448200	658565054	PRJNA436454			99.53	1515981	52	lineage2.2.1	Sensitive	['tree','diff','Menardo_2021','input','tbprofiler','Napier_2020']	tuberculosis: human-adapted	L2.2.1	Mycobacterium tuberculosis
SAMEA7529087	ERR4800501	WGS	FOUNDATION FOR MEDICAL RESEARCH INDIA	ERX4669916	NextSeq 500	PAIRED	RANDOM	GENOMIC	ILLUMINA	ERS5285556	ERP124850	['22462630','ERX4669916','run.31838','ERP124850','PRJEB41116','sample.31838','experiment.31838','773292','project.Mumbai','ERS5285556','SAMEA7529087','ERR4800501']		2021-11-11T01:09:00.000Z			IND	Asia	Mumbai					S	S				S	R	S	S				R			S		S	S		565	565998300	256225512	PRJEB41116	Walker_2022		99.48	1570927	52	lineage3.1.2	MDR-TB	['input','Walker_2022','tbprofiler','CRyPTIC_IND','tree','diff']	tuberculosis: unclassified		Mycobacterium tuberculosis
SAMN13864309	SRR10894913	WGS	COLORADO STATE UNIVERSITY	SRX7563850	NextSeq 500	SINGLE	RANDOM	GENOMIC	ILLUMINA	SRS6000836	SRP241963	['SRP241963','13864309','SRR10894913','PRJNA601236','SRS6000836','bp0','SRX7563850','MM23897_N-reads.fastq.gz','601236','SAMN13864309','MM23897_2002']	2002-07	2020-01-14T21:37:00.000Z	Leprosy		BRA	South America	Rio de Janeiro	skin	Homo sapiens	3	human																					201	201871023	90775733	PRJNA601236									leprosy		Mycobacterium leprae
SAMN32818799	SRR23173994	WGS	AGRIFOOD AND BIOSCIENCES INSTITUTE	SRX19124689	Illumina HiSeq X	PAIRED	PCR	GENOMIC	ILLUMINA	SRS16523963	SRP418517	['SRP418517','SRX19124689','TVR070','BTB_TVR_070','SRS16523963','32818799','SRR23173994','PRJNA925930','bp0','925930','BTB_TVR_070_Bov_2014_6.263_NI_1.fastq.gz','SAMN32818799']	2014	2023-01-20T19:00:00.000Z			GBR	Europe			Bos taurus	2	bovine																					464	464195200	153399039	PRJNA925930			99.37	1878599	43	La1.8.1	Other	['diff','tbprofiler','input','tree']	tuberculosis: animal-adapted	La1	Mycobacterium bovis
SAMN05915293	SRR28394013	WGS	FIND, THE FOUNDATION FOR INNOVATIVE NEW DIAGNOSTICS	SRX23999027	Illumina HiSeq 2500	PAIRED	RANDOM	GENOMIC	ILLUMINA	SRS20795598	SRP496567	['SRS20795598','SAMN05915293','SRX23999027','SRR28394013','WGS-Peru4741','5915293','SRP496567','343736','PRJNA343736','Peru4741_R1.fastq.gz','01-R1632']	2012	2024-03-20T07:44:00.000Z		12 S 77 W	PER	South America	Lima	As reported: patient	Homo sapiens	3	human																					629	629451750	295446761	PRJNA343736			99.61	1843432	52	lineage4.3.3	MDR-TB	['diff','standford','tree','input','tbprofiler']	tuberculosis: unclassified		Mycobacterium tuberculosis
SAMN12565896	SRR9971120	WGS	UNIVERSITY COLLEGE LONDON	SRX6718499	NextSeq 500	PAIRED	RANDOM	GENOMIC	ILLUMINA	SRS5271035	SRP218410	['559528','SRS5271035','SRR9971120','01_C4048B_R1.fastq.gz','01_C4048B','12565896','PRJNA559528','SAMN12565896','SRP218410','SRX6718499']	2014	2019-08-15T06:47:00.000Z		29.88 S 30.99 E	ZAF	Africa	Durban	sputum	Homo sapiens	3	human																					917	917511938	426411875	PRJNA559528								['Nimmo_2024','input']	tuberculosis: human-adapted	L2	Mycobacterium tuberculosis
SAMEA7562061	ERR4829622	WGS	SAN RAFFAELE SCIENTIFIC INSTITUTE	ERX4699606	NextSeq 500	PAIRED	RANDOM	GENOMIC	ILLUMINA	ERS5318695	ERP124983	['773309','run.30921','ERX4699606','experiment.30921','ERP124983','ERS5318695','ERR4829622','SAMEA7562061','sample.30921','project.Italy','PRJEB41242','22477629']		2021-11-11T07:53:00.000Z																														296	296501801	131698001	PRJEB41242			99.5	1686843	54	lineage2.2.1	Pre-XDR-TB	['CRyPTIC_SanRaffaele','tree','diff','tbprofiler','input']	tuberculosis: unclassified		Mycobacterium tuberculosis
SAMN41418504	SRR29052942	WGS	FIND, THE FOUNDATION FOR INNOVATIVE NEW DIAGNOSTICS	SRX24577837	Illumina HiSeq 2000	PAIRED	RANDOM	GENOMIC	ILLUMINA	SRS21317822	SRP507535	['SRP507535','6B1800_A4D3659DBF63','6B1800_A4D3659DBF63_IDR1500054147','SRR29052942','SAMN41418504','IDR1500054147_R1.fastq.gz','41418504','1109295','SRX24577837','SRS21317822','PRJNA1109295']	2015	2024-05-18T00:31:00.000Z			USA	North America			Homo sapiens	3	human																					512	512852247	341198466	PRJNA1109295								WHO_mutations_2023	tuberculosis: unclassified		Mycobacterium tuberculosis
SAMD00263723	DRR261113	WGS	RIT_JATA	DRX250816	Illumina MiSeq	PAIRED	RANDOM	GENOMIC	ILLUMINA	DRS357079	DRP011011	['SAMD00263723','DRS357079','PRJDB10923','DRX250816','DRR261113','DRP011011','39332022','1063556']		2024-01-10T14:09:00.000Z			VNM	Asia	Da Nang																									585	585350552	348513454	PRJDB10923			99.45	1579273	107	lineage1.1.1.1	HR-TB	['diff','input','tree','tbprofiler']	tuberculosis: unclassified		Mycobacterium tuberculosis
SAMN15407267	SRR12119750	AMPLICON	GENOSCREEN	SRX8641018	NextSeq 500	PAIRED	PCR	GENOMIC	ILLUMINA	SRS6925740	SRP269393	['SAMN15407267','8-8_S8_L001_R1_001.fastq.gz','SRP269393','PRJNA643242','bp0','SRS6925740','SRR12119750','15407267','SRX8641018','643242','DRC_Deeplex1442','8-8']	2016	2020-06-30T17:13:00.000Z			COD	Africa		sputum	Homo sapiens	3	human																					95	95495118	53695192	PRJNA643242									tuberculosis: unclassified		Mycobacterium tuberculosis
SAMEA13300499	ERR9125742	WGS	UNIVERSITY OF OXFORD, NUFFIELD DEPARTMENT OF MEDIC	ERX8669007	Illumina MiSeq	PAIRED	RANDOM	GENOMIC	ILLUMINA	ERS10903316	ERP136068	['30301567','ERS10903316','run.1145.1.ecff6180850f180699f9608fe02c7d82','SAMEA13300499','862828','PRJEB51436','experiment.1145.ae8f7a34','project.SeqTreat_PHO1','ERP136068','sample.1145.d28dbe73','ERR9125742','ERX8669007']		2024-07-31T03:19:00.000Z			CAN	North America	Ontario																									571	571090342	379599210	PRJEB51436								CRyPTIC_PublicHealthOntario	tuberculosis: unclassified		Mycobacterium tuberculosis
SAMN35621630	SRR24827279	WGS	WADSWORTH CENTER	SRX20592236	Illumina MiSeq	PAIRED	RANDOM	GENOMIC	ILLUMINA	SRS17892736	SRP441116	['iValiD_TB_S30','SAMN35621630','bp0','S30','980174','35621630','iValiD_TB_S30_R1.fastq.gz','SRX20592236','SRR24827279','SRP441116','PRJNA980174','SRS17892736']	2019	2023-06-05T11:43:00.000Z		43.2994 N 74.2179 W	USA	North America	NY		Homo sapiens	3	human																					266	266502549	154327017	PRJNA980174			99.59	906385	45	lineage4.3.4.1	Sensitive	['tree','input','tbprofiler','diff']	tuberculosis: unclassified		Mycobacterium tuberculosis
SAMEA7545290	ERR4811787	WGS	UNIVERSIDAD PERUANA CAYETANO HEREDIA	ERX4681777	Illumina HiSeq 4000	PAIRED	RANDOM	GENOMIC	ILLUMINA	ERS5301947	ERP124939	['SAMEA7545290','sample.16174','773301','run.16174','project.Peru_Wellcome','22464680','ERR4811787','PRJEB41199','ERS5301947','ERP124939','experiment.16174','ERX4681777']	2018	2021-11-10T06:55:00.000Z			PER	South America						S				S	S	S	S	S				S		S	S	S	S	S	S	449	449882400	213260576	PRJEB41199	['CRyPTIC_reuse_table','Walker_2022']		99.79	1590854	57	lineage4.3.2	Sensitive	['tree','CRyPTIC_reuse_table','Walker_2022','diff','tbprofiler','standford','CRyPTIC_UPCH','input']	tuberculosis: unclassified		Mycobacterium tuberculosis
SAMN36619379	SRR25340842	WGS	NIH / NIAID	SRX21080318	Illumina HiSeq 1500	PAIRED	RANDOM	GENOMIC	ILLUMINA	SRS18349867	SRP450367	['SAMN36619379','8560','SRR25340842','996640','SRP450367','MNTB_253.filtered_2_bwa.1.fastq.gz','SRS18349867','PRJNA996640','bp0','SRX21080318','36619379']	2019	2023-07-19T18:35:00.000Z		13.3524 N 74.7868 E	IND	Asia	Manipal	sputum	Homo sapiens	3	human																					1005	1005581782	411812718	PRJNA996640			99.21	1769007	59	lineage1.1.2	Sensitive	['tbprofiler','diff','tree','input']	tuberculosis: unclassified		Mycobacterium tuberculosis
SAMN31046523	SRR21747035	WGS	TAIWAN CENTERS FOR DISEASE CONTROL	SRX17742599	Illumina MiSeq	PAIRED	RANDOM	GENOMIC	ILLUMINA	SRS15271470	SRP400134	['SRR21747035','SRP400134','PRJNA884747','SRS15271470','31046523','884747','210200048_S13_L001_R1_001.fastq.gz','S046','SAMN31046523','SRX17742599','TWCDC046']	2021	2022-09-28T20:58:00.000Z		25.02 N 121.35 E	TWN	Asia		lung	Homo sapiens	3	human																					528	528138723	326436908	PRJNA884747			99.63	1047945	68	lineage4.5	MDR-TB	['tbprofiler','tree','diff','input']	tuberculosis: unclassified		Mycobacterium tuberculosis
SAMN31034651	SRR21722247	WGS	WADSWORTH CENTER	SRX17719303	Illumina MiSeq	PAIRED	RANDOM	GENOMIC	ILLUMINA	SRS15249327	SRP338930	['766641','IDR1800055918-01-01_S8_L001_R1_001.fastq.gz','SRS15249327','IDR 1800055918','SRR21722247','SRX17719303','SRP338930','PRJNA766641','31034651','SAMN31034651']	2018	2022-09-27T09:47:00.000Z			USA	North America	New York state		Homo sapiens	3	human																					557	557805486	330878168	PRJNA766641			99.41	1522433	78	lineage1.2.1.2.1	Sensitive	['diff','tree','tbprofiler','input']	tuberculosis: unclassified		Mycobacterium tuberculosis
SAMN41455392	SRR29094472	WGS	ANLIS DR CARLOS G MALBRAN	SRX24618444	Illumina MiSeq	PAIRED	RANDOM	GENOMIC	ILLUMINA	SRS21355605	SRP508890	['SAMN41455392','1113524','SRX24618444','MB35061','SRS21355605','MB35061_1.fastq.gz','bp0','41455392','SRP508890','PRJNA1113524','SRR29094472']	2022	2024-05-21T06:52:00.000Z			ARG	South America		blood	Homo sapiens	3	human																					476	476569280	207118372	PRJNA1113524								standford	tuberculosis: unclassified		Mycobacterium tuberculosis
SAMN22014656	SRR16169139	AMPLICON	UW-MADISON	SRX12453910	Illumina MiSeq	PAIRED	PCR	GENOMIC	ILLUMINA	SRS10419945	SRP339784	['SRX12453910','22014656','8118-24-ACC-1_S88_L001_R1_001.fastq.gz','SRP339784','PRJNA768113','8118-24','SRR16169139','bp0','768113','SAMN22014656','SRS10419945','8118-24 ACC 1']	2018	2021-10-02T23:20:00.000Z			USA	North America		scrapate of granuloma	Macaca mulatta	3	rhesus macaque																					52	52471896	36283261	PRJNA768113									tuberculosis: human-adapted	L4	Mycobacterium tuberculosis	Erdman
SAMN38210493	SRR26794686	WGS	HMS	SRX22492256	Illumina HiSeq 4000	SINGLE	cDNA	GENOMIC	ILLUMINA	SRS19505371	SRP471323	['SAMN38210493','SRR26794686','7275','PRJNA1039243','Peru7275_R1.fastq.gz','Peru7275','SRX22492256','1039243','bp0','38210493','SRS19505371','SRP471323']	2011	2023-11-11T22:55:00.000Z			PER	South America		sputum	Homo sapiens	3	human																					172	172396200	85476660	PRJNA1039243								standford	tuberculosis: unclassified		Mycobacterium tuberculosis
SAMN08131015	SRR6346376	WGS	MICROBIOLOGICAL DIAGNOSTICS UNIT	SRX3443461	NextSeq 500	PAIRED	RANDOM	GENOMIC	ILLUMINA	SRS2734078	SRP126123	['PRJNA421048','421048','DMG1701386_R1.fastq.gz','DMG1701386','SRX3443461','SRR6346376','8131015','SAMN08131015','bp0','SRS2734078','SRP126123']	2016	2017-12-04T23:28:00.000Z	Buruli ulcer		AUS	Oceania	Melbourne	lesion	Homo sapiens	3	human																					607	607227047	284704603	PRJNA421048									NTM: unclassified		Mycobacterium ulcerans
SAMN35721577	SRR24904304	WGS	NATIONAL UNIVERSITY HOSPITAL	SRX20665597	Illumina NovaSeq 6000	PAIRED	RANDOM	GENOMIC	ILLUMINA	SRS17961646	SRP443033	['SRS17961646','SRP443033','mv111','SRR24904304','bp0','MV112_DKDN220017310-1A_H7YMFDSX5_L3_1.fq.gz','SRX20665597','35721577','983112','SAMN35721577','PRJNA983112']	2021	2023-06-13T07:08:00.000Z			SGP	Asia		sputum	Homo sapiens	3	human																					1469	1469114400	486968839	PRJNA983112									NTM: avium complex		Mycobacterium avium complex sp.
SAMEA5609553	ERR4339001	WGS	WELLCOME SANGER INSTITUTE	ERX4285513	HiSeq X Ten	PAIRED	RANDOM	GENOMIC	ILLUMINA	ERS3413745	ERP024108	['ERP024108','d1ba2696-db6e-11e8-a41f-3c4a9275d6c8','15560412','Mycobacteria_in_non_CF_bronchiectasis_patients-sc-4853','SAMEA5609553','SC_EXP_30073_1#112','ERX4285513','512657','SC_RUN_30073_1#112','PRJEB21813','ERR4339001','ERS3413745']		2020-07-17T09:18:00.000Z																														422	422591318	194613701	PRJEB21813									NTM: avium complex		Mycobacterium avium
SAMN35721490	SRR24904233	WGS	NATIONAL UNIVERSITY HOSPITAL	SRX20665668	Illumina NovaSeq 6000	PAIRED	RANDOM	GENOMIC	ILLUMINA	SRS17961718	SRP443033	['35721490','mv21','983112','PRJNA983112','bp0','SAMN35721490','SRR24904233','MV21_DKDN220016055-1A_HCK55DSX5_L2_1.fq.gz','SRP443033','SRS17961718','SRX20665668']	2020	2023-06-13T07:08:00.000Z			SGP	Asia		sputum	Homo sapiens	3	human																					1473	1473584100	466494915	PRJNA983112									NTM: avium complex		Mycobacterium avium complex sp.
SAMN41471931	SRR29096413	WGS	FIND, THE FOUNDATION FOR INNOVATIVE NEW DIAGNOSTICS	SRX24620751	Illumina HiSeq 2000	PAIRED	RANDOM	GENOMIC	ILLUMINA	SRS21357905	SRP507535	['SRP507535','PRJNA1109295','41471931','1109295','SAMN41471931','SRX24620751','TB-CPath-Stephen-IS-1031-1700525_S5_R1_001.fastq.gz','AFDEC7_2CAA8A68011F_1700525','SRS21357905','SRR29096413','AFDEC7_2CAA8A68011F']	2012	2024-05-21T10:11:00.000Z			THA	Asia			Homo sapiens	3	human																					340	340591070	148621267	PRJNA1109295								WHO_mutations_2023	tuberculosis: unclassified		Mycobacterium tuberculosis
SAMN37457752	SRR26112824	WGS	WADSWORTH CENTER	SRX21826685	NextSeq 500	PAIRED	RANDOM	GENOMIC	ILLUMINA	SRS18926294	SRP338930	['SAMN37457752','IDR2200051550-01-01.R1.fastq.gz','SRX21826685','PRJNA766641','37457752','IDR2200051550-01-01','IDR2200051550','766641','SRS18926294','SRR26112824','SRP338930']	2022	2023-09-19T16:29:00.000Z			USA	North America	New York state		Homo sapiens	3	human																					668	668180739	301332106	PRJNA766641									tuberculosis: unclassified		Mycobacterium tuberculosis
SAMN15853953	SRR12476431	AMPLICON	IRCCS SAN RAFFAELE SCIENTIFIC INSTITUTE	SRX8970209	Illumina MiniSeq	PAIRED	PCR	GENOMIC	ILLUMINA	SRS7225883	SRP278074	['SAMN15853953','SRP278074','657967','Culture_156','SRR12476431','PRJNA657967','27_R1.fastq.gz','27','SRS7225883','SRX8970209','15853953']		2020-08-19T11:11:00.000Z			ERI	Africa		sputum	Homo sapiens	3	human																					87	87842866	35339555	PRJNA657967									tuberculosis: unclassified		Mycobacterium tuberculosis
SAMEA14493234	ERR9806666	WGS	UNIVERSITY OF ANTWERP	ERX9353652	Illumina HiSeq 2500	PAIRED	RANDOM PCR	GENOMIC	ILLUMINA	ERS12121598	ERP134958	['ERR9806666','ERX9353652','28830616','cheddar_cheese','SAMEA14493234','ERP134958','PRJEB50385','ena-EXPERIMENT-TAB-31-05-2022-21:20:15:526-1520','844747','ena-RUN-TAB-31-05-2022-21:20:15:526-1521','ERS12121598']	2013	2022-06-25T18:24:00.000Z			ZAF	Africa		sputum	Homo sapiens	3	human																					1220	1220111106	608576604	PRJEB50385								input	tuberculosis: unclassified		Mycobacterium tuberculosis
SAMN37210293	SRR25827633	WGS	HAYSTACKANALYTICS PVT. LTD.	SRX21549400	NextSeq 550	PAIRED	PCR	GENOMIC	ILLUMINA	SRS18757401	SRP457772	['SRS18757401','1011210','37210293','PRJNA1011210','SRP457772','SRX21549400','bp0','HAPL_312_R1.fastq.gz','SAMN37210293','SRR25827633','HAPL_312']		2023-08-31T12:30:00.000Z		20.5937 N 78.9629 E	IND	Asia		sputum	Homo sapiens	3	human																					1406	1406956063	621041987	PRJNA1011210								['denylist','input']	tuberculosis: unclassified		Mycobacterium tuberculosis
SAMN21236466	SRR15722970	WGS	SHANGHI CDC	SRX12018789	Illumina HiSeq 2500	PAIRED	other	GENOMIC	ILLUMINA	SRS10023745	SRP335713	['21236466','SRS10023745','SRR15722970','SRP335713','PRJNA760838','L0990','760838','SRX12018789','SAMN21236466','bp0','l0990','L0990.1.fastq.gz']	2019-01	2021-09-05T09:26:00.000Z			CHN	Asia	Shanghai	sputum	Homo sapiens	3	human																					1469	1469082600	588688111	PRJNA760838			99.5	1796319	58	lineage2.2.1	Sensitive	['diff','tbprofiler','input','tree']	tuberculosis: unclassified		Mycobacterium tuberculosis
SAMEA12852154	ERR11244162	WGS	SWISS TROPICAL AND PUBLIC HEALTH INSTITUTE	ERX10652366	Illumina NovaSeq 6000	SINGLE	RANDOM	GENOMIC	ILLUMINA	ERS10459989	ERP135175	['ERR11244162','930268','ERP135175','8cc6b8bd-130a-4c76-a0b2-3197bafe5cc6','ERS10459989','ena-EXPERIMENT-TAB-17-04-2023-19:57:14:163-4421','ERX10652366','SAMEA12852154','34306613','ena-RUN-TAB-17-04-2023-19:57:14:164-4422','G43026','PRJEB50582']	2014	2023-07-27T09:53:00.000Z			GEO	Asia		sputum																								325	325530272	113732801	PRJEB50582									tuberculosis: unclassified		Mycobacterium tuberculosis
SAMEA113556590	ERR11489063	WGS	FZB	ERX10895239	NextSeq 500	PAIRED		GENOMIC	ILLUMINA	ERS15552713	ERP147779	['PRJEB62665','ena-EXPERIMENT-TAB-27-05-2023-22:16:03:939-28547','ERP147779','SMN-96','ena-RUN-TAB-27-05-2023-22:16:03:939-28548','ERS15552713','36323606','86810e0e-614f-4ad6-9cd7-0bc407fc82e6','989949','SAMEA113556590','ERX10895239','ERR11489063']		2023-09-24T11:07:00.000Z			MOZ	Africa	Maputo																									585	585660236	258862250	PRJEB62665			99.6	1537385	47	lineage4.3.4.2.1	Pre-XDR-TB	['input','tbprofiler','tree','R-RR_MOZ','diff']	tuberculosis: unclassified		Mycobacterium tuberculosis
SAMN20512978	SRR15316509	WGS	SCHOOL OF PUBLIC HEALTH, FUDAN UNIVERSITY	SRX11621087	Illumina HiSeq 2000	PAIRED	PCR	GENOMIC	ILLUMINA	SRS9656350	SRP330727	['PRJNA751240','SRP330727','2008-Middle-036','SAMN20512978','E7_R1.fastq.gz','751240','bp0','E7','20512978','SRX11621087','SRS9656350','SRR15316509']	2008	2021-08-01T01:30:00.000Z		30.31 N 120.35 E	CHN	Asia	Zheijiang	sputum	Homo sapiens	3	human																					1195	1195313400	458707701	PRJNA751240			99.47	1867867	63	lineage2.2.1	Sensitive	['tree','tbprofiler','input','diff','timelapse_Zhejiang_CHN']	tuberculosis: unclassified		Mycobacterium tuberculosis
SAMN30949375	SRR21689510	WGS	RIVM	SRX17687359	Illumina HiSeq 2500	PAIRED	RANDOM	GENOMIC	ILLUMINA	SRS15218747	SRP399356	['RIVM0691','SRR21689510','30949375','SRX17687359','882748','PRJNA882748','SRP399356','bp0','SRS15218747','SAMN30949375','RIVM0691.bam']	2018	2022-09-23T18:03:00.000Z			NLD	Europe		sputum	Homo sapiens	3	human																					150	150790473	38506560	PRJNA882748								input	tuberculosis: unclassified		Mycobacterium tuberculosis
SAMEA112181348	ERR10610298	WGS	UNIVERSITY OF ANTWERP	ERX10082648	Illumina HiSeq 2500	PAIRED	RANDOM PCR	GENOMIC	ILLUMINA	ERS14291188	ERP142932	['907686','ena-EXPERIMENT-TAB-05-12-2022-05:55:53:685-35852','ERP142932','aae09883-fd24-4fcc-881e-56543f55ec3d','EC536B-322','ERS14291188','SAMEA112181348','32068745','PRJEB57919','ena-RUN-TAB-05-12-2022-05:55:53:685-35853','ERX10082648','ERR10610298']	2013	2022-12-07T17:38:00.000Z			ZAF	Africa		sputum	Homo sapiens	3	human																					592	592189082	308566378	PRJEB57919			99.43	739822	24	lineage4.3.2.1	MDR-TB	['diff','tbprofiler','tree','input']	tuberculosis: unclassified		Mycobacterium tuberculosis
SAMN41934572	SRR29477169	WGS	AGRICULTURE AND AGRI-FOOD CANADA	SRX24989034	Illumina NovaSeq 6000	PAIRED	RANDOM	GENOMIC	ILLUMINA	SRS21690845	SRP418573	['SRP418573','NS.2014.001.IDT_i7_116---IDT_i5_116.1955_R1.fastq.gz','SRS21690845','SRX24989034','SRR29477169','PRJNA925907','AAFC_MAP_#1955_2015-06-04_06','1955','41934572','SAMN41934572','925907']	2022	2024-06-20T14:22:00.000Z			CAN	North America	Ontario	feces	Bos taurus	2	domestic cattle																					1510	1510057078	476090364	PRJNA925907									NTM: avium complex		Mycobacterium avium subsp. paratuberculosis
SAMEA114493659	ERR12118042	WGS	FZB	ERX11495229	NextSeq 500	PAIRED		GENOMIC	ILLUMINA	ERS16475317	ERP010814	['ERP010814','ERX11495229','287903','ERS16475317','SAMEA114493659','ena-EXPERIMENT-TAB-12-10-2023-14:57:01:399-21820','ERR12118042','37802544','ena-RUN-TAB-12-10-2023-14:57:01:399-21821','ena-STUDY-FZB-22-06-2015-17:16:39:392-292','ERA-158','PRJEB9680']	2018	2023-10-16T09:19:00.000Z			PER	South America																										270	270891909	127666905	PRJEB9680			99.59	1374549	46	lineage4.3.3	MDR-TB	['input','tbprofiler','standford','tree','diff']	tuberculosis: unclassified		Mycobacterium tuberculosis
SAMEA7554926	ERR4821558	WGS	PUBLIC HEALTH ENGLAND	ERX4691400	Illumina HiSeq 2500	PAIRED	RANDOM	GENOMIC	ILLUMINA	ERS5311570	ERP124941	['ERR4821558','project.PHE-TB','ERS5311570','PRJEB41201','run.24379','ERP124941','773303','ERX4691400','22474320','experiment.24379','sample.24379','SAMEA7554926']		2021-11-11T02:11:00.000Z			GBR	Europe										S		S						S								358	358167956	160546954	PRJEB41201	Walker_2022		99.31	1781324	41	lineage1.1.2	Sensitive	['tbprofiler','diff','tree','input','Walker_2022','CRyPTIC_PHE']	tuberculosis: unclassified		Mycobacterium tuberculosis
SAMN37210474	SRR25827358	WGS	HAYSTACKANALYTICS PVT. LTD.	SRX21549075	Illumina NovaSeq 6000	PAIRED	PCR	GENOMIC	ILLUMINA	SRS18757076	SRP457772	['SRX21549075','bp0','SRS18757076','SAMN37210474','37210474','HAPL_493_R1.fastq.gz','1011210','HAPL_493','PRJNA1011210','SRP457772','SRR25827358']	2021	2023-08-31T12:29:00.000Z		20.5937 N 78.9629 E	IND	Asia		sputum	Homo sapiens	3	human																					2241	2241518314	680497166	PRJNA1011210								['input','denylist']	tuberculosis: unclassified		Mycobacterium tuberculosis
SAMEA112181316	ERR10610149	WGS	UNIVERSITY OF ANTWERP	ERX10082499	Illumina HiSeq 2500	PAIRED	RANDOM PCR	GENOMIC	ILLUMINA	ERS14291156	ERP142932	['ERX10082499','SAMEA112181316','ERR10610149','EC303-392','ena-EXPERIMENT-TAB-05-12-2022-05:55:53:638-35554','907686','ERS14291156','32068713','PRJEB57919','aae09883-fd24-4fcc-881e-56543f55ec3d','ERP142932','ena-RUN-TAB-05-12-2022-05:55:53:638-35555']	2013	2022-12-18T14:45:00.000Z			ZAF	Africa		sputum	Homo sapiens	3	human																					0	571686	387439	PRJEB57919								input	tuberculosis: unclassified		Mycobacterium tuberculosis
SAMN09708364	SRR7585414	WGS	SAN RAFFAELE HOSPITAL	SRX4451282	NextSeq 500	PAIRED	RANDOM	GENOMIC	ILLUMINA	SRS3589988	SRP154957	['SRP154957','482095','SRX4451282','C7','9708364','PRJNA482095','SRR7585414','C7_WGS','SRS3589988','SAMN09708364','C7_R2.fastq.gz']	2013	2018-07-24T03:20:00.000Z						sputum	Homo sapiens	3	human																					422	422707159	183973500	PRJNA482095			98.45	1652730	49	lineage3	Sensitive	['tbprofiler','input','tree','diff','Napier_2020']	tuberculosis: human-adapted	L3	Mycobacterium tuberculosis
SAMEA6990845	ERR4276906	WGS	FZB	ERX4231533	NextSeq 500	PAIRED		GENOMIC	ILLUMINA	ERS4758940	ERP122226	['15769196','ERX4231533','PRJEB38780','ena-STUDY-FZB-09-06-2020-11:38:59:040-283','ena-EXPERIMENT-FZB-19-06-2020-08:24:38:341-57','656053','6788-15','ERS4758940','ERP122226','SAMEA6990845','ena-RUN-FZB-19-06-2020-08:24:38:341-57','ERR4276906']		2020-08-15T07:04:00.000Z																														769	769538269	317473655	PRJEB38780			99.59	1703892	58	lineage2.2.1	Pre-XDR-TB	['diff','tbprofiler','input','tree']	MTBC		Mycobacterium tuberculosis complex sp.
SAMN14481215	SRR11444275	WGS	NOGUCHI MEMORIAL INSTITUTE FOR MEDICAL RESEARCH - UNIVERSITY OF GHANA	SRX8021839	Illumina HiSeq 2500	PAIRED	RANDOM	GENOMIC	ILLUMINA	SRS6394705	SRP254440	['SRP254440','616081','G32996','TBNm 1888','PRJNA616081','SAMN14481215','SRX8021839','bp0','G32996.R1.fastq.gz','SRS6394705','SRR11444275','14481215']	2013	2020-03-29T08:57:00.000Z		5.63 N 0.18 W	GHA	Africa			Homo sapiens	3	human																					654	654027520	373787338	PRJNA616081			99.8	1540749	35	lineage4.6.2.2	Sensitive	['input','diff','tbprofiler','tree']	tuberculosis: unclassified		Mycobacterium tuberculosis
SAMEA7550215	ERR4816853	WGS	PUBLIC HEALTH ENGLAND	ERX4686695	Illumina MiSeq	PAIRED	RANDOM	GENOMIC	ILLUMINA	ERS5306865	ERP124941	['PRJEB41201','773303','22469610','ERR4816853','experiment.19673','ERS5306865','ERP124941','SAMEA7550215','sample.19673','run.19673','project.PHE-TB','ERX4686695']		2021-11-10T16:26:00.000Z			GBR	Europe																										226	226655897	129811007	PRJEB41201			99.38	1338806	45	lineage1.2.1.2.1	Sensitive	['input','diff','tbprofiler','CRyPTIC_PHE','tree']	tuberculosis: unclassified		Mycobacterium tuberculosis
SAMN12551220	SRR10040405	WGS	FUDAN UNIVERSITY	SRX6775340	Illumina HiSeq 2000	PAIRED	RANDOM PCR	GENOMIC	ILLUMINA	SRS5322427	SRP219763	['SZ_2013_0006_R1.fastq.gz','SRX6775340','SZ_2013_0006','12551220','SRR10040405','bp0','MTB_SZ_2013_0006','559678','SAMN12551220','SRP219763','PRJNA559678','SRS5322427']	2013	2019-08-30T14:24:00.000Z		22.55 N 114.06 E	CHN	Asia	Shenzhen	sputum	Homo sapiens	3	human																					718	718329600	294347255	PRJNA559678			99.55	1726522	59	lineage4.4	MDR-TB	['tbprofiler','diff','Menardo_2021','input','tree','R-MDR_2013-17_Shenzhen_CHN']	tuberculosis: human-adapted	L4	Mycobacterium tuberculosis
SAMN02567727	SRR1166137	WGS	BI	SRX468460	Illumina HiSeq 2000	PAIRED	RANDOM	GENOMIC	ILLUMINA	SRS555879	SRP037442	['SRS555879','SRP037442','SAMN02567727','233379','2567727','2661089.WR39898.Pond-320054.C36M8ACXX140131.P','PRJNA233386','SRX468460','3499MM','C36M8ACXX140131.3.Illumina_P5-Lolip_P7-Xopad.bam','PRJNA233379','SRR1166137']	2013	2014-02-10T01:09:00.000Z			ROU	Europe		sputum	Homo sapiens	3	human																					1661	1661992774	794795636	PRJNA233379			99.73	1337042	30	lineage4.8	Pre-XDR-TB	['tbprofiler','input','diff','Menardo_2021','Napier_2020','Menardo_2018','tree','nextstrain_global_tree']	tuberculosis: human-adapted	L4.8	Mycobacterium tuberculosis
SAMEA9070588	ERR5987266	WGS	Swiss-TPH	ERX5627796	Illumina NovaSeq 6000	PAIRED	RANDOM	GENOMIC	ILLUMINA	ERS6798895	ERP129488	['PRJEB45389','ERS6798895','19795089','SAMEA9070588','G66234_1','WGS RR-TB Khayelitsha','ERP129488','ERR5987266','737713','ERX5627796']		2021-06-29T00:56:00.000Z			ZAF	Africa																										811	811688820	549952627	PRJEB45389								['input','R-RR_HIVcoinf_ZAF']	tuberculosis: unclassified		Mycobacterium tuberculosis
SAMN41418246	SRR29053228	WGS	FIND, THE FOUNDATION FOR INNOVATIVE NEW DIAGNOSTICS	SRX24577956	Illumina HiSeq 2000	PAIRED	RANDOM	GENOMIC	ILLUMINA	SRS21317942	SRP507535	['SRR29053228','SRX24577956','PRJNA1109295','1109295','41418246','IDR1600017097_R1.fastq.gz','SRP507535','SAMN41418246','SRS21317942','6B1800_7BC998002B6E_IDR1600017097','6B1800_7BC998002B6E']	2016	2024-05-18T00:31:00.000Z			USA	North America			Homo sapiens	3	human																					583	583442595	361714847	PRJNA1109295								WHO_mutations_2023	tuberculosis: unclassified		Mycobacterium tuberculosis
SAMN27765543	SRR18914245	WGS	WADSWORTH CENTER	SRX14992164	Illumina MiSeq	PAIRED	RANDOM	GENOMIC	ILLUMINA	SRS12741498	SRP276100	['SRR18914245','PRJNA650381','IDR1900062067-01-01_R1.fastq.gz','SAMN27765543','bp0','650381','SRX14992164','27765543','SRS12741498','SRP276100','A382','IDR1900062067-01-01']	2019	2022-04-25T15:43:00.000Z		40.73306965 N 73.68397315 W	USA	North America	New Hyde Park	sputum	Homo sapiens	3	human																					546	546528622	366085251	PRJNA650381			99.53	933877	46	lineage2.2.1	Sensitive	['input','tbprofiler','tree','diff']	tuberculosis: unclassified		Mycobacterium tuberculosis
SAMEA1101586	ERR2510316	WGS	SAN RAFFAELE SCIENTIFIC INSTITUTE	ERX2529731	NextSeq 500	PAIRED	RANDOM	GENOMIC	ILLUMINA	ERS2394632	ERP107941	['run.3326','493033','ERR2510316','sample.3326','ERS2394632','ERP107941','project.First_10k_genomes_study_set_3','PRJEB25972','10120944','ERX2529731','experiment.3326','SAMEA1101586']		2022-07-17T06:01:00.000Z			PAK	Asia						S				R	S	R	S	S				R	R	S	S	S	S	S	R	246	246580439	109887406	PRJEB25972	['CRyPTIC_reuse_table','Walker_2022']		99.41	1337492	42	lineage1.1.2	MDR-TB	['Napier_2020','diff','input','CRyPTIC_reuse_table','tbprofiler','Walker_2022','CRyPTIC_SanRaffaele','tree']	tuberculosis: human-adapted	L1.1.2	Mycobacterium tuberculosis
SAMN35981765	SRR25207121	WGS	CHINESE CENTER FOR DISEASE CONTROL AND PREVENTION	SRX20954112	Illumina HiSeq 2500	PAIRED	RANDOM	GENOMIC	ILLUMINA	SRS18231087	SRP448193	['SRX20954112','bp0','987438','PRJNA987438','SRR25207121','MDRTB153.bam','SAMN35981765','SRS18231087','35981765','SRP448193','TBMDR153']	2013	2023-07-09T00:41:00.000Z						sputum	Homo sapiens	3	human																					1010	1010218800	243814105	PRJNA987438			99.42	1708618	59	lineage2.2.1	Sensitive	['input','tbprofiler','tree','diff']	tuberculosis: unclassified		Mycobacterium tuberculosis
SAMN13937535	SRR11033732	WGS	BROAD INSTITUTE	SRX7685894	Illumina NovaSeq 6000	PAIRED	RANDOM	GENOMIC	ILLUMINA	SRS6112393	SRP075210	['SRS6112393','SRX7685894','Mycobacterium tuberculosis G-717','SRP075210','SRR11033732','GCID-2779.bam','SAMN13937535','318002','G-717_S_1','PRJNA318002','13937535']	2019	2020-02-06T15:21:00.000Z			GEO	Asia	Tbilisi	sputum	Homo sapiens	3	human																					7752	7752086622	2505772731	PRJNA318002			99.5	1763703	60	lineage2.2.1	Pre-XDR-TB	['diff','tbprofiler','tree','input']	tuberculosis: unclassified		Mycobacterium tuberculosis
SAMEA1119141	ERR2513960	WGS	PHE	ERX2533170	Illumina HiSeq 2500	PAIRED	RANDOM	GENOMIC	ILLUMINA	ERS2398550	ERP107961	['PRJEB25991','ERR2513960','project.First_10k_genomes_study_set_4','ERX2533170','sample.5858','ERS2398550','run.5858','ERP107961','493034','10123087','SAMEA1119141','experiment.5858']		2021-10-23T16:11:00.000Z			GBR	Europe	England									S		S					S	S								841	841558938	442274144	PRJEB25991	Walker_2022		99.55	1861958	64	lineage4.1.2.1	Sensitive	['tree','Walker_2022','tbprofiler','CRyPTIC_PHE','Napier_2020','diff','input']	tuberculosis: human-adapted	L4.1.2.1	Mycobacterium tuberculosis
SAMN06094098	SRR28393252	WGS	FIND, THE FOUNDATION FOR INNOVATIVE NEW DIAGNOSTICS	SRX23998159	Illumina HiSeq 2500	PAIRED	RANDOM	GENOMIC	ILLUMINA	SRS20794731	SRP496567	['343736','01-R0448','SRS20794731','Peru5431_R1.fastq.gz','SRR28393252','SRX23998159','SAMN06094098','SRP496567','PRJNA343736','6094098','WGS-Peru5431']	2012	2024-03-20T06:30:00.000Z		12 S 77 W	PER	South America	Lima	As reported: patient	Homo sapiens	3	human																					845	845100600	367104433	PRJNA343736			99.26	1590987	54	lineage4.3.4.1;lineage4.3.3	MDR-TB	['diff','input','tbprofiler','standford']	tuberculosis: unclassified		Mycobacterium tuberculosis
SAMN14344227	SRR11565145	AMPLICON	RUTGERS UNIVERSITY NEWARK	SRX8134132	Illumina MiSeq	PAIRED	PCR	GENOMIC	ILLUMINA	SRS6497569	SRP256991	['SRP256991','SRS6497569','SRX8134132','14344227','PRJNA608715','SAMN14344227','SRR11565145','2492-DA-1029','608715','2492-DA-1029_S167_L001_R1_001.fastq']		2020-04-17T19:32:00.000Z			GHA	Africa		sputum	Homo sapiens	3	human																					14	14508382	5993963	PRJNA608715									tuberculosis: unclassified		Mycobacterium tuberculosis
SAMN39286862	SRR27450616	WGS	MDUPHL	SRX23122061	NextSeq 550	PAIRED	RANDOM	GENOMIC	ILLUMINA	SRS20075612	SRP399923	['SRP399923','857537','SRX23122061','39286862','PRJNA857537','AUSMDU00041648_S27_R1_001.fastq.gz','SAMN39286862','AUSMDU00041648','SRR27450616','SRS20075612']	2020	2024-01-07T19:54:00.000Z			AUS	Oceania	Victoria		Homo sapiens	3	human																					382	382554878	170330289	PRJNA857537			99.47	1587604	55	La1.2.BCG	Other	['diff','input','tbprofiler','tree']	tuberculosis: unclassified		Mycobacterium tuberculosis
SAMN18823750	SRR14296224	WGS	USDA-NVSL-DBPL	SRX10654159	Illumina MiSeq	PAIRED	RANDOM	GENOMIC	ILLUMINA	SRS8749475	SRP315773	['SRS8749475','SRX10654159','SRR14296224','PRJNA723608','SAMN18823750','SRP315773','723608','18823750','18-4501','18-4501_R1.fastq.gz','bp0']	2018	2021-04-21T19:21:00.000Z			MEX	North America	Baja California		Bos taurus	2	domestic cattle																					420	420127854	267934098	PRJNA723608			99.36	1168468	60	La1.8.1	Other	['diff','input','tbprofiler','bovis_baja_MEX','tree']	tuberculosis: animal-adapted	La1	Mycobacterium bovis
SAMEA7527085	ERR4798525	WGS	FOUNDATION FOR MEDICAL RESEARCH INDIA	ERX4667949	NextSeq 500	PAIRED	RANDOM	GENOMIC	ILLUMINA	ERS5283557	ERP124850	['ERR4798525','experiment.15031','ERS5283557','22460647','run.15031','PRJEB41116','SAMEA7527085','ERX4667949','ERP124850','project.Mumbai','773292','sample.15031']		2021-11-10T01:21:00.000Z			IND	Asia	Mumbai					S	S				S		S	S							S		S	S		437	437243754	194737980	PRJEB41116	Walker_2022							['input','Walker_2022','CRyPTIC_IND']	tuberculosis: unclassified		Mycobacterium tuberculosis
SAMEA7556043	ERR4822621	WGS	IML GAUTING	ERX4692611	NextSeq 500	PAIRED	RANDOM	GENOMIC	ILLUMINA	ERS5312685	ERP124950	['run.26400','SAMEA7556043','ERS5312685','ERX4692611','ERR4822621','ERP124950','sample.26400','project.Cryptic_4th','773306','22475397','experiment.26400','PRJEB41210']		2021-11-11T03:20:00.000Z										S				S	S	S	S	S				S		S	S	S	S	S	S	773	773676060	375534120	PRJEB41210	CRyPTIC_reuse_table							['input','CRyPTIC_reuse_table','CRyPTIC_Gauting']	tuberculosis: unclassified		Mycobacterium tuberculosis
SAMN41146849	SRR28858436	WGS	WADSWORTH CENTER	SRX24418482	NextSeq 500	PAIRED	RANDOM	GENOMIC	ILLUMINA	SRS21173951	SRP338930	['SAMN41146849','PRJNA766641','41146849','IDR2300009520-01-01.R1.fastq.gz','SRR28858436','IDR2300009520-01-01','SRP338930','SRX24418482','766641','SRS21173951']	2023	2024-05-01T09:19:00.000Z			USA	North America	New York state		Homo sapiens	3	human																					449	449874103	190796780	PRJNA766641			99.82	1735436	58	lineage4.3.3	Sensitive	['input','tbprofiler','tree','diff']	tuberculosis: unclassified		Mycobacterium tuberculosis
SAMN40466018	SRR28351647	WGS	FIND, THE FOUNDATION FOR INNOVATIVE NEW DIAGNOSTICS	SRX23956851	Illumina HiSeq X	PAIRED	RANDOM	GENOMIC	ILLUMINA	SRS20757195	SRP495384	['TB034030035_R1.fastq.gz','WGS-TB034030035','SRS20757195','SAMN40466018','1087582','SRP495384','SRX23956851','40466018','TB034030035','SRR28351647','PRJNA1087582']	2019-08	2024-03-15T05:40:00.000Z			MDA	Europe		sputum	Homo sapiens	3	human																					1951	1951071604	792121883	PRJNA1087582			99.76	1802822	58	lineage4.2.1;lineage2.2.1	MDR-TB	['tbprofiler','input','diff']	tuberculosis: unclassified		Mycobacterium tuberculosis
SAMEA4889272	ERR3566323	WGS	WELLCOME SANGER INSTITUTE	ERX3564722	HiSeq X Ten	PAIRED	RANDOM	GENOMIC	ILLUMINA	ERS2708270	ERP024108	['12902169','PRJEB21813','SAMEA4889272','ERS2708270','ERP024108','SC_EXP_26975_2#345','512657','d49057c0-5db3-11e8-bf7f-3c4a9275d6c8','SC_RUN_26975_2#345','ERX3564722','Mycobacteria_in_non_CF_bronchiectasis_patients-sc-4853','ERR3566323']		2019-10-05T10:43:00.000Z																														285	285954438	129374650	PRJEB21813									NTM: avium complex		Mycobacterium avium
SAMEA115741641	ERR13267105	WGS	UNIVERSITY OF OXFORD, NUFFIELD DEPARTMENT OF MEDIC	ERX12637531	NextSeq 500	PAIRED	RANDOM PCR	GENOMIC	ILLUMINA	ERS20251384	ERP161058	['webin-reads-7a9727e975b8','ERS20251384','ERP161058','b28b5ff0-515d-42d2-bc0f-19e45ec26bb9','41869577','PRJEB76547','7a9727e975b8','ERR13267105','SAMEA115741641','ERX12637531','1124794']	2019	2024-08-23T08:30:00.000Z			IND	Asia																										666	666161400	303255372	PRJEB76547								CRyPTIC_2024	tuberculosis: unclassified		Mycobacterium tuberculosis
SAMN12825632	SRR10305701	WGS	CHINESE CENTER FOR DISEASE CONTROL AND PREVENTION	SRX7017180	Illumina HiSeq 2500	PAIRED	RANDOM	GENOMIC	ILLUMINA	SRS5538397	SRP226155	['PRJNA573798','SRR10305701','45','12825632','SAMN12825632','SRS5538397','45_1.fq.gz','bp0','573798','CN1803','SRP226155','SRX7017180']	2007	2019-10-18T05:23:00.000Z		34.72 N 114.01 E	CHN	Asia	Henan	sputum	Homo sapiens	3	human																					1502	1502427552	744579415	PRJNA573798			99.54	1759197	50	lineage2.2.1	Sensitive	['input','tree','tbprofiler','diff']	tuberculosis: unclassified		Mycobacterium tuberculosis
SAMN43780394	SRR30673582	WGS	FIND, THE FOUNDATION FOR INNOVATIVE NEW DIAGNOSTICS	SRX26092051	Illumina HiSeq X	PAIRED	RANDOM	GENOMIC	ILLUMINA	SRS22658367	SRP532857	['WGS-TB038050280','SRP532857','1160005','SRR30673582','SRS22658367','SRX26092051','PRJNA1160005','TB038050280','SAMN43780394','TB038050280_R1.fastq.gz','43780394']	2021	2024-09-16T04:55:00.000Z			IND	Asia		sputum	Homo sapiens	3	human																					1122	1122929016	467282888	PRJNA1160005									tuberculosis: unclassified		Mycobacterium tuberculosis
SAMN12110573	['SRR9405541','SRR9405524','SRR9405527','SRR9405536','SRR9405538','SRR9405528','SRR9405519','SRR9405522','SRR9405545','SRR9405532','SRR9405517','SRR9405531','SRR9405523','SRR9405512','SRR9405544','SRR9405513','SRR9405540','SRR9405543','SRR9405537','SRR9405516','SRR9405526','SRR9405533','SRR9405525','SRR9405530','SRR9405515','SRR9405520','SRR9405535','SRR9405529','SRR9405521','SRR9405514','SRR9405542','SRR9405534','SRR9405546','SRR9405539','SRR9405518']	WGA		['SRX6171351','SRX6171356','SRX6171354','SRX6171350','SRX6171324','SRX6171345','SRX6171353','SRX6171341','SRX6171329','SRX6171325','SRX6171337','SRX6171322','SRX6171349','SRX6171330','SRX6171335','SRX6171347','SRX6171331','SRX6171333','SRX6171336','SRX6171339','SRX6171352','SRX6171327','SRX6171346','SRX6171332','SRX6171340','SRX6171348','SRX6171326','SRX6171344','SRX6171338','SRX6171342','SRX6171328','SRX6171323','SRX6171334','SRX6171343','SRX6171355']	AB 310 Genetic Analyzer	SINGLE		GENOMIC	CAPILLARY	SRS5003349		['____BI000000WGGAG85270000508406','____BI000000WGGAG85270000510237','____BI000000WGGAG85270000508916E','____BI000000WGGAG85270000508414','SRX6171354','SRR9405528','____BI000000WGGAG85270000508412','____BI000000WGGAG85270000508410','SRX6171329','SRR9405523','SRR9405512','____BI000000WGGAG85270000508401','12110573','SRX6171340','____BI000000WGGAG85270000508411','SRX6171341','SRR9405542','SRR9405534','BI MYCOBACTERIUM TUBERCULOSIS','SRR9405514','SRP202357','____BI000000WGGAG85270000508409','SRX6171342','SRR9405522','____BI000000WGGAG85270000508403E','SRX6171345','SRX6171324','____BI000000WGGAG85270000508414E','SRR9405529','____BI000000WGGAG85270000510232','____BI000000WGGAG85270000508406E','____BI000000WGGAG85270000508408E','____BI000000WGGAG85270000508912','____BI000000WGGAG85270000508416','SRR9405527','____BI000000WGGAG85270000508421E','SRX6171326','____BI000000WGGAG85270000508399','SRR9405539','SRS5003349','SRX6171346','____BI000000WGGAG85270000508416E','____BI000000WGGAG85270000508413','SRX6171348','SRR9405533','SRR9405543','SRX6171355','SRR9405540','____BI000000WGGAG85270000508407E','____BI000000WGGAG85270000508412E','SRX6171337','____BI000000WGGAG85270000508400E','SRX6171339','SRX6171351','____BI000000WGGAG85270000508399E','SRR9405531','____BI000000WGGAG85270000508417','SRX6171353','SRX6171343','SRX6171352','____BI000000WGGAG85270000508422','____BI000000WGGAG85270000508415','SRX6171323','____BI000000WGGAG85270000510233E','____BI000000WGGAG85270000510237E','SRX6171338','____BI000000WGGAG85270000508413E','____BI000000WGGAG85270000508401E','____BI000000WGGAG85270000508407','SRR9405518','SRX6171332','SRX6171328','____BI000000WGGAG85270000508411E','____BI000000WGGAG85270000508912E','SRR9405546','SRX6171335','SRR9405513','____BI000000WGGAG85270000508914','SRX6171327','____BI000000WGGAG85270000510236','SRX6171334','SRR9405521','____BI000000WGGAG85270000510234E','SRR9405538','____BI000000WGGAG85270000508913','SRX6171330','____BI000000WGGAG85270000508410E','____BI000000WGGAG85270000508408','SRR9405519','____BI000000WGGAG85270000508404E','SRX6171344','SRX6171336','____BI000000WGGAG85270000508913E','SRX6171350','____BI000000WGGAG85270000508418','SRX6171349','SAMN12110573','SRR9405525','____BI000000WGGAG85270000510232E','____BI000000WGGAG85270000508404','SRX6171333','SRR9405535','____BI000000WGGAG85270000508422E','____BI000000WGGAG85270000508405E','SRR9405520','SRR9405515','SRX6171356','SRR9405530','SRR9405541','SRR9405536','____BI000000WGGAG85270000508419E','____BI000000WGGAG85270000510234','SRR9405537','____BI000000WGGAG85270000508420E','SRR9405524','SRR9405516','____BI000000WGGAG85270000508420','SRR9405532','SRR9405526','____BI000000WGGAG85270000510235','____BI000000WGGAG85270000510236E','SRR9405517','SRX6171347','____BI000000WGGAG85270000508915E','____BI000000WGGAG85270000508914E','____BI000000WGGAG85270000508400','____BI000000WGGAG85270000508405','____BI000000WGGAG85270000508915','SRR9405545','____BI000000WGGAG85270000508916','____BI000000WGGAG85270000508402E','SRX6171331','SRX6171325','____BI000000WGGAG85270000508415E','____BI000000WGGAG85270000508419','SRR9405544','SRX6171322','____BI000000WGGAG85270000508418E','____BI000000WGGAG85270000510233','____BI000000WGGAG85270000508402','____BI000000WGGAG85270000508403','____BI000000WGGAG85270000508409E','____BI000000WGGAG85270000508421','____BI000000WGGAG85270000510235E','____BI000000WGGAG85270000508417E']																																162	183365510	6060310468										tuberculosis: unclassified		Mycobacterium tuberculosis
SAMEA2534692	ERR552502	WGS	FZB	ERX511571	Illumina HiSeq 2500	PAIRED		GENOMIC	ILLUMINA	ERS458094	ERP010814	['10461-10','3794089','287903','ERP010814','PRJEB9680','10461-10_genoscreen_genoscreen_2013-03-28_101bp','ERS458094','SAMEA2534692','ena-STUDY-FZB-22-06-2015-17:16:39:392-292','ERX511571','ERR552502']		2015-06-25T07:49:00.000Z			DEU	Europe										S		S					S	S	S							934	934894380	645104515	PRJEB9680	CRyPTIC_WHO2021_PMC7612554							['Walker_2022','Menardo_2018','Menardo_2021','Napier_2020','input']	tuberculosis: human-adapted	L4.8	Mycobacterium tuberculosis
SAMN30931001	SRR21656177	WGS	UNIVERSITY OF LEICESTER	SRX17656140	Illumina MiSeq	PAIRED	RANDOM	GENOMIC	ILLUMINA	SRS15188451	SRP398374	['SRP398374','SRR21656177','SRS15188451','882339','SRX17656140','CH','30931001','PRJNA882339','CH_1.fastq.gz','SAMN30931001']	2001	2022-09-21T06:59:00.000Z		52.63 N 1.13 W	GBR	Europe	Leicester	sputum	Homo sapiens	3	human																					569	569979527	362193648	PRJNA882339			97.35	1720215	82	lineage3	Sensitive	['diff','tbprofiler','tree','input']	tuberculosis: unclassified		Mycobacterium tuberculosis
SAMN06134492	['SRR5481011','SRR5101406']	WGS		['SRX2417635','SRX2764570']	PacBio RS II	PAIRED	RANDOM	GENOMIC	PACBIO_SMRT	SRS1854968		['SRP095029','SRX2764570','m160514_141544_42146_c101016512550000001823222610211626_s1_p0.bas.h5','PH-06 Genome','SRS1854968','357161','SRR5481011','6134492','Mycobacterium sp. PH-06_fasta.gz','PRJNA357161','SRX2417635','SRR5101406','Whole genome sequence of Mycobacterium sp. PH-06','PH-06 PacBio RS II raw data','SAMN06134492']					KOR	Asia		single cell																								2491	2491651833	8931155504	PRJNA357161									unclassified mycobacteria		Mycobacterium sp.
SAMN08347716	SRR6458430	WGS	NIH / NIAID	SRX3549000	Illumina MiSeq	PAIRED	RANDOM	GENOMIC	ILLUMINA	SRS2823119	SRP128704	['SRR6458430','13309','SRS2823119','SRX3549000','PRJNA429460','SAMN08347716','bp0','XTB15-035_S16_L001_R2_001.fastq.gz','8347716','429460','SRP128704']	2013-11	2018-01-10T15:34:00.000Z		53.9 N 27.566667 E	BLR	Europe	Minsk	sputum	Homo sapiens	3	human																					428	428469380	247346565	PRJNA429460								input	tuberculosis: unclassified		Mycobacterium tuberculosis
SAMN30158061	SRR20969793	WGS	CENTRE FOR TUBERCULOSIS CONTROL OF GUANGDONG PROVINCE	SRX16987523	Illumina NovaSeq 6000	PAIRED	RANDOM	GENOMIC	ILLUMINA	SRS14573287	SRP390552	['bp0','SRS14573287','SRR20969793','SAMN30158061','D20003661a.realigned.bam','gdtb_558','866200','30158061','PRJNA866200','SRP390552','SRX16987523','D20003661a']	2017	2022-08-08T18:40:00.000Z		23.08 N 113.14 E	CHN	Asia	Guangdong	sputum	Homo sapiens	3	human																					1841	1841627480	144539260	PRJNA866200			99.56	1876585	64	lineage4.4.2	Sensitive	['diff','tree','tbprofiler','input']	tuberculosis: unclassified		Mycobacterium tuberculosis
SAMEA5875923	ERR4769469	WGS	WELLCOME SANGER INSTITUTE	ERX4639319	HiSeq X Ten	PAIRED	RANDOM	GENOMIC	ILLUMINA	ERS3664391	ERP114840	['ERR4769469','5a3b45fe-c28c-11e9-82fd-68b59976a384','PRJEB32192','16593066','ERP114840','ERX4639319','SC_RUN_31663_6#155','SAMEA5875923','SC_EXP_31663_6#155','ERS3664391','Epidemiology_of_Mycobacterium_bovis_in_Ethiopia-sc-5794','674092']		2020-11-05T22:13:00.000Z																														657	657943844	164936197	PRJEB32192			99.01	1623962	56	La1.3	Other	['tbprofiler','input','tree','diff']	tuberculosis: animal-adapted	La1	Mycobacterium bovis
SAMN08379796	SRR6484956	WGS	SAN RAFFAELE	SRX3574847	NextSeq 500	PAIRED	RANDOM	GENOMIC	ILLUMINA	SRS2844792	SRP128089	['SRP128089','SRS2844792','PRJNA428596','11456-13','bp0','11456-13_lib4593_nextseq_n0033_151bp.gatk.bam','11456-13_WGS','8379796','SRR6484956','428596','SAMN08379796','SRX3574847']		2018-01-19T13:02:00.000Z							Homo sapiens	3	human																					1007	1007050823	523041673	PRJNA428596			99.65	1121103	28	lineage4.5	Sensitive	['input','diff','tbprofiler','tree']	tuberculosis: unclassified		Mycobacterium tuberculosis
SAMEA110051943	ERR9786643	WGS	INSTITUTE OF TROPICAL MEDICINE	ERX9333919	Illumina HiSeq 2500	PAIRED	RANDOM	GENOMIC	ILLUMINA	ERS12087408	ERP137916	['ERS12087408','844815','ERX9333919','ERP137916','ECF-13-s254','0efe4541-10cd-4d79-a29f-96d29eadb5f3','29175469','PRJEB53138','ERR9786643','SAMEA110051943','ena-EXPERIMENT-TAB-27-05-2022-13:53:26:440-11946','ena-RUN-TAB-27-05-2022-13:53:26:440-11947']	2013	2022-06-26T09:47:00.000Z			GMB	Africa		sputum	Homo sapiens	3	human																					320	320804930	211103168	PRJEB53138			98.72	1338506	65	lineage4.1.2.1	Sensitive	['WGS_2011-2014_GMB','diff','input','tbprofiler','tree']	tuberculosis: unclassified		Mycobacterium tuberculosis
SAMN20491930																	BRA	South America																																					standford	tuberculosis: unclassified		Mycobacterium tuberculosis
SAMEA115746671	ERR13285490	WGS	UNIVERSITY OF OXFORD, NUFFIELD DEPARTMENT OF MEDIC	ERX12655916	Illumina NovaSeq 6000	PAIRED	RANDOM PCR	GENOMIC	ILLUMINA	ERS20256555	ERP161058	['1124794','SAMEA115746671','c3f445783d92','ERR13285490','ERS20256555','ERP161058','b28b5ff0-515d-42d2-bc0f-19e45ec26bb9','41890204','PRJEB76547','webin-reads-c3f445783d92','ERX12655916']	2020	2024-08-10T07:26:00.000Z			USA	North America																										1496	1496688291	479204121	PRJEB76547								CRyPTIC_2024	tuberculosis: unclassified		Mycobacterium tuberculosis
SAMN43535405	SRR30629831	WGS	MINISTRY OF PUBLIC HEALTH (THAILAND)	SRX26051668	NextSeq 500	PAIRED	RANDOM	GENOMIC	ILLUMINA	SRS22622073	SRP503470	['SRR30629831','43535405','SAMN43535405','PRJNA833906','833906','SRP503470','MTBCR170532_S67_1.fastq.gz','SRX26051668','SRS22622073','MTBCR170532']		2024-09-11T03:46:00.000Z		19.9105 N 99.8406 E	THA	Asia	Chiang Rai	sputum	Homo sapiens	3	human																					206	206683830	101068476	PRJNA833906									tuberculosis: human-adapted	L4.2.2	Mycobacterium tuberculosis
SAMN19113387	SRR14520125	WGS	MDUPHL	SRX10865447	NextSeq 500	PAIRED	RANDOM	GENOMIC	ILLUMINA	SRS8960787	SRP319622	['SRR14520125','bp0','NB551233_H775TBGXC_AUSMDU00032035','AUSMDU00032035','SRX10865447','SRP319622','19113387','PRJNA729189','SAMN19113387','729189','AUSMDU00032035_R1.fq.gz','SRS8960787']	2013	2021-05-15T03:56:00.000Z			AUS	Oceania	Northern Territory		Homo sapiens	3	human																					1013	1013602429	425304153	PRJNA729189			99.73	1656650	57	lineage3.1.2.1	HR-TB	['tree','diff','input','tbprofiler']	tuberculosis: unclassified		Mycobacterium tuberculosis
SAMN34382813	SRR24326284	WGS	AGRICULTURE AND AGRI-FOOD CANADA	SRX20120597	Illumina NovaSeq 6000	PAIRED	RANDOM	GENOMIC	ILLUMINA	SRS17449638	SRP418573	['34382813','AAFC_MAP_#253_2018-03-07_08','SRP418573','PRJNA925907','AAFC_MAP_#253','SRR24326284','925907','SRS17449638','SAMN34382813','NS.1755.002.IDT_i7_126---IDT_i5_126.253_R1.fastq.gz','SRX20120597']	2020	2023-04-27T16:25:00.000Z			CAN	North America	Ontario	feces	Bos taurus	2	domestic cattle																					486	486213356	160054442	PRJNA925907									NTM: avium complex		Mycobacterium avium subsp. paratuberculosis
SAMEA112298929	ERR10762236	WGS	FZB	ERX10213036	NextSeq 500	PAIRED		GENOMIC	ILLUMINA	ERS14409752	ERP143890	['32692418','ERX10213036','ena-EXPERIMENT-TAB-10-01-2023-07:58:11:553-122802','ERP143890','PRJEB58814','SAMEA112298929','ena-RUN-TAB-10-01-2023-07:58:11:553-122803','5c0a0331-2284-442c-8b83-562285263163','NOR-112','ERR10762236','ERS14409752','922844']		2023-01-15T08:15:00.000Z			MDA	Europe	Chisinau																									538	538081033	245715455	PRJEB58814			99.53	1583079	53	lineage2.2.1	MDR-TB	['tbprofiler','input','diff','tree','R-RRMDR_2014-15_MDA']	tuberculosis: unclassified		Mycobacterium tuberculosis
SAMEA1403795	ERR108437	WGS	SC	ERX085871	Illumina HiSeq 2000	PAIRED	RANDOM	GENOMIC	ILLUMINA	ERS066617	ERP000192	['SC_RUN_7156_6#18','Variation discovery in Russian TB isolates-sc-2010-04-20','SC_EXP_7156_6#18','ERS066617','PRJEB2138','ERP000192','ERR108437','SAMEA1403795','ERX085871','203970','858679','1601R-sc-2011-10-12T14:58:41Z-1289102','Variation discovery in Russian TB isolates-sc-2010']	2009	2014-09-20T20:56:00.000Z			RUS	Europe	Samara		Homo sapiens	3	human					S		S						S	S							452	452679600	241125660	PRJEB2138	CRyPTIC_WHO2021_PMC7612554		99.45	1579777	36	lineage4.2.1	Sensitive	['Walker_2022','Napier_2020','tbprofiler','Menardo_2018','input','diff','tree']	tuberculosis: human-adapted	L4.2.1	Mycobacterium tuberculosis
SAMEA12855289	ERR11246259	WGS	SWISS TROPICAL AND PUBLIC HEALTH INSTITUTE	ERX10654463	Illumina NovaSeq 6000	SINGLE	RANDOM	GENOMIC	ILLUMINA	ERS10462177	ERP135175	['SAMEA12855289','PRJEB50582','930268','ERR11246259','ena-RUN-TAB-17-04-2023-19:57:15:086-8616','34308855','ERP135175','ERX10654463','G43947','ena-EXPERIMENT-TAB-17-04-2023-19:57:15:086-8615','ERS10462177','8cc6b8bd-130a-4c76-a0b2-3197bafe5cc6']	2015	2023-07-27T11:30:00.000Z			GEO	Asia		sputum																								219	219246457	83067506	PRJEB50582									tuberculosis: unclassified		Mycobacterium tuberculosis
SAMEA2400226	ERR564436	WGS	SC	ERX523461	Illumina HiSeq 2000	PAIRED	RANDOM	GENOMIC	ILLUMINA	ERS422126	ERP005265	['Mycobacterium_bovis_study_on_samples_from_New_Zealand-sc-2982','2920207','PRJEB5830','SAMEA2400226','255488','AgR190-sc-1882199','SC_RUN_12754_8#82','ERX523461','ERR564436','ERS422126','ERP005265','SC_EXP_12754_8#82']		2014-07-18T18:58:00.000Z																														385	385515400	185532450	PRJEB5830			99.45	1641189	38	La1.8.1	Other	['diff','input','tree','tbprofiler']	tuberculosis: animal-adapted	La1	Mycobacterium bovis
SAMEA112799968	ERR11049868	WGS	FZB	ERX10496658	NextSeq 500	PAIRED		GENOMIC	ILLUMINA	ERS14807514	ERP010814	['SAMEA112799968','PRJEB9680','33852024','ena-EXPERIMENT-TAB-21-03-2023-10:57:59:705-105995','ERR11049868','ERX10496658','20007239','ERP010814','ERS14807514','287903','ena-RUN-TAB-21-03-2023-10:57:59:706-105996','ena-STUDY-FZB-22-06-2015-17:16:39:392-292']		2023-07-20T21:58:00.000Z																														776	776562129	341134736	PRJEB9680			99.6	1629617	53	lineage4.8	Sensitive	['input','tbprofiler','tree','diff']	tuberculosis: unclassified		Mycobacterium tuberculosis
SAMN41468775	SRR29093788	WGS	FIND, THE FOUNDATION FOR INNOVATIVE NEW DIAGNOSTICS	SRX24617959	Illumina HiSeq 2000	PAIRED	RANDOM	GENOMIC	ILLUMINA	SRS21355122	SRP507535	['41468775','SRX24617959','SAMN41468775','SRP507535','924644_6709C800773F_TT1676-COW5570A13','SRS21355122','SRR29093788','PRJNA1109295','1482344530427T-TT1676-COW5570A13_S5_R1_001.fastq.gz','924644_6709C800773F','1109295']		2024-05-21T06:07:00.000Z			ZAF	Africa			Homo sapiens	3	human																					460	460271556	215826201	PRJNA1109295								WHO_mutations_2023	tuberculosis: unclassified		Mycobacterium tuberculosis
SAMN03653228	SRR2024922	WGS	FUDAN UNIVERSITY	SRX1027315	Illumina HiSeq 2000	PAIRED	size fractionation	GENOMIC	ILLUMINA	SRS935963	SRP058221	['SRS935963','09_1578','09_1578_sort.bam','3653228','283583','PRJNA283583','SAMN03653228','SRP058221','SRX1027315','28','SRR2024922']	2009	2015-05-14T03:50:00.000Z		31.629850 N 121.386059 E	CHN	Asia	Shanghai	sputum	Homo sapiens	3	human														R							2877	2877033952	733671328	PRJNA283583	CRyPTIC_WHO2021_PMC7612554		98.73	1953108	43	lineage2.2.1	Pre-XDR-TB	['diff','tbprofiler','input','Walker_2022','Nimmo_2024','tree','Napier_2020']	tuberculosis: human-adapted	L2.2.1	Mycobacterium tuberculosis
SAMEA112805242	ERR11081434	WGS	FZB	ERX10528802	NextSeq 500	PAIRED		GENOMIC	ILLUMINA	ERS14812788	ERP010814	['287903','ERR11081434','ERS14812788','498-17','ena-RUN-TAB-22-03-2023-09:21:25:410-112965','ERP010814','PRJEB9680','ena-STUDY-FZB-22-06-2015-17:16:39:392-292','33893339','ERX10528802','ena-EXPERIMENT-TAB-22-03-2023-09:21:25:410-112964','SAMEA112805242']		2023-07-21T04:17:00.000Z																														876	876330754	387534113	PRJEB9680			99.56	1663228	57	lineage2.2.1	Pre-XDR-TB	['input','diff','tree','tbprofiler']	tuberculosis: unclassified		Mycobacterium tuberculosis
SAMN32819252	SRR23174060	WGS	AGRIFOOD AND BIOSCIENCES INSTITUTE	SRX19124623	Illumina HiSeq X	PAIRED	PCR	GENOMIC	ILLUMINA	SRS16523897	SRP418517	['BTB_TVR_803','TVR803','SRP418517','SRR23174060','SRX19124623','32819252','SRS16523897','PRJNA925930','bp0','SAMN32819252','925930','BTB_TVR_803_Bov_2011_6.263_NI_1.fastq.gz']	2011	2023-01-20T19:00:00.000Z			GBR	Europe			Bos taurus	2	bovine																					327	327757400	117038684	PRJNA925930			99.33	3008099	71	La1.8.1	Other	['tbprofiler','input','tree','diff']	tuberculosis: animal-adapted	La1	Mycobacterium bovis
SAMEA1102267	ERR2510582	WGS	SAN RAFFAELE SCIENTIFIC INSTITUTE	ERX2529997	NextSeq 500	PAIRED	RANDOM	GENOMIC	ILLUMINA	ERS2394898	ERP107941	['ERS2394898','sample.3592','10121210','ERP107941','SAMEA1102267','ERX2529997','experiment.3592','PRJEB25972','493033','ERR2510582','run.3592','project.First_10k_genomes_study_set_3']		2021-10-23T14:09:00.000Z			PAK	Asia						S				R	I	R	S	S				R	S	S	S	S	S	S	R	277	277448362	118848349	PRJEB25972	['CRyPTIC_reuse_table','Walker_2022']		99.55	1606859	54	lineage3	MDR-TB	['CRyPTIC_SanRaffaele','Walker_2022','CRyPTIC_reuse_table','input','diff','tbprofiler','tree','Napier_2020']	tuberculosis: human-adapted	L3	Mycobacterium tuberculosis
SAMN13066631	SRR11349144	WGS	UNIVERSITY COLLEGE LONDON	SRX7951112	NextSeq 500	PAIRED	RANDOM	GENOMIC	ILLUMINA	SRS5547058	SRP218410	['SRX7951112','24_K00801','SRS5547058','SAMN13066631','559528','SRP218410','PRJNA559528','SRR11349144','24_K00801_R1.fastq.gz','13066631']	2018	2020-03-19T07:17:00.000Z		29.88 S 30.99 E	ZAF	Africa	Durban	sputum	Homo sapiens	3	human																					854	854090428	374639817	PRJNA559528								input	tuberculosis: unclassified		Mycobacterium tuberculosis
SAMEA14459866	ERR9786048	WGS	INSTITUTE OF TROPICAL MEDICINE	ERX9333324	Illumina HiSeq 2500	PAIRED	RANDOM	GENOMIC	ILLUMINA	ERS12086813	ERP137916	['SAMEA14459866','PRJEB53138','ECF-13-J177','28829682','ERX9333324','844815','ERP137916','ena-EXPERIMENT-TAB-27-05-2022-13:53:26:253-10756','ena-RUN-TAB-27-05-2022-13:53:26:253-10757','ERS12086813','ERR9786048','0efe4541-10cd-4d79-a29f-96d29eadb5f3']	2013	2022-06-26T12:44:00.000Z			GMB	Africa		sputum	Homo sapiens	3	human																					879	879619891	549440383	PRJEB53138			97.98	1747371	81	lineage4.3.2;lineage2.2.1	HR-TB	['input','diff','tbprofiler','WGS_2011-2014_GMB']	tuberculosis: unclassified		Mycobacterium tuberculosis
SAMEA7553902	ERR4820535	WGS	PUBLIC HEALTH ENGLAND	ERX4690377	Illumina HiSeq 2500	PAIRED	RANDOM	GENOMIC	ILLUMINA	ERS5310547	ERP124941	['ERP124941','ERR4820535','ERS5310547','ERX4690377','run.23356','22473297','PRJEB41201','sample.23356','experiment.23356','project.PHE-TB','SAMEA7553902','773303']		2021-11-11T01:42:00.000Z			GBR	Europe																										9	9347985	4409088	PRJEB41201			98.56	90192	2	lineage4.1	Sensitive	['tbprofiler','CRyPTIC_PHE','input']	tuberculosis: unclassified		Mycobacterium tuberculosis
SAMN36849623	SRR25534421	WGS	SHANDONG PROVINCIAL HOSPITAL	SRX21263706	Illumina HiSeq 4000	PAIRED	RANDOM	GENOMIC	ILLUMINA	SRS18516783	SRP453313	['bp0','T324.IS300_Clean.1.fastq.gz','SRS18516783','36849623','PRJNA1002108','SAMN36849623','SRP453313','1002108','T324','SRX21263706','SRR25534421']	2016	2023-08-05T20:43:00.000Z		36.40 N 117.00 E	CHN	Asia	Shandong	As reported: phlegm	Homo sapiens	3	human																					1138	1138546200	467628328	PRJNA1002108			99.31	1815934	60	lineage2.2.1	Sensitive	['input','diff','tbprofiler','tree']	tuberculosis: human-adapted	L4	Mycobacterium tuberculosis	H37Rv
SAMN07344497	SRR5818433	WGS	SAN RAFFAELE	SRX2996618	Illumina HiSeq 2500	PAIRED	RANDOM	GENOMIC	ILLUMINA	SRS2347837	SRP111622	['bp0','SRR5818433','431_S59_L001_R1_001.fastq.gz','SRS2347837','7344497','393923','SRP111622','SRX2996618','SAMN07344497','PRJNA393923','431','431_WGS']		2017-07-12T04:02:00.000Z			DJI	Africa		sputum	Homo sapiens	3	human																					93	93457698	35663278	PRJNA393923								input	tuberculosis: unclassified		Mycobacterium tuberculosis
SAMEA12853690	ERR11244891	WGS	SWISS TROPICAL AND PUBLIC HEALTH INSTITUTE	ERX10653095	Illumina NovaSeq 6000	SINGLE	RANDOM	GENOMIC	ILLUMINA	ERS10460749	ERP135175	['ERP135175','ena-RUN-TAB-17-04-2023-19:57:14:397-5880','PRJEB50582','ERS10460749','SAMEA12853690','8cc6b8bd-130a-4c76-a0b2-3197bafe5cc6','34307371','ena-EXPERIMENT-TAB-17-04-2023-19:57:14:397-5879','930268','ERR11244891','ERX10653095','G46212']	2016	2023-07-27T09:56:00.000Z			GEO	Asia		sputum																								530	530356454	165400013	PRJEB50582									tuberculosis: unclassified		Mycobacterium tuberculosis
SAMEA7563157	ERR4830717	WGS	SAN RAFFAELE SCIENTIFIC INSTITUTE	ERX4700701	NextSeq 500	PAIRED	RANDOM	GENOMIC	ILLUMINA	ERS5319790	ERP125008	['ERR4830717','run.31605','PRJEB41267','773334','ERX4700701','ERS5319790','project.Algeria','ERP125008','SAMEA7563157','experiment.31605','22478724','sample.31605']		2021-11-11T10:01:00.000Z			DZA	Africa						S				S	S	S	R	S				S		S			S		S	381	381239620	164710343	PRJEB41267	['CRyPTIC_reuse_table','Walker_2022']							['CRyPTIC_reuse_table','input','CRyPTIC_SanRaffaele_Algeria','Walker_2022']	tuberculosis: unclassified		Mycobacterium tuberculosis
SAMN08214888	SRR6397351	WGS	BC CENTRE FOR DISEASE CONTROL PUBLIC HEALTH LABORATORY	SRX3490807	HiSeq X Ten	PAIRED	RANDOM	GENOMIC	ILLUMINA	SRS2774683	SRP119652	['SAMN08214888','SRX3490807','8214888','BC06-Mtb152','SRR6397351','SRP119652','PRJNA413593','SRS2774683','BC06-Mtb152_2.fastq.gz','413593']	2006	2017-12-24T06:47:00.000Z		49.15 N 123.7 W	CAN	North America	British Columbia		Homo sapiens	3	human					S		S						S	S							439	439229750	220280808	PRJNA413593	CRyPTIC_WHO2021_PMC7612554		99.41	1760990	37	lineage4.4.1.2	Sensitive	['tree','tbprofiler','diff','input','Napier_2020','Walker_2022']	tuberculosis: human-adapted	L4	Mycobacterium tuberculosis
SAMN22262009	SRR17133585	AMPLICON	BEIJING CHEST HOSPITAL	SRX13318054	Ion Torrent Proton	PAIRED	PCR	GENOMIC	ION_TORRENT	SRS11226235	SRP349266	['SRP349266','sample_169','771241','169.bam','SRR17133585','SRX13318054','PRJNA771241','sample169.bam','SAMN22262009','bp0','SRS11226235','22262009']	2020	2021-12-04T20:31:00.000Z			CHN	Asia	Beijing	As reported: tissue sample	Homo sapiens	3	human																					184	184691163	118812640	PRJNA771241									unclassified mycobacteria		Mycobacterium sp.
SAMN30185256	SRR20958077	WGS	UNIVERSIDAD DE ANTIOQUIA	SRX16976745	Illumina NovaSeq 6000	PAIRED	RANDOM	GENOMIC	ILLUMINA	SRS14563574	SRP390379	['KDPD119','SRP390379','PRJNA867148','867148','SRS14563574','30185256','MtbKDPD119','clean_KDPD119_1.fastq.gz','SRR20958077','SAMN30185256','SRX16976745','bp0']	2022	2022-08-08T08:12:00.000Z		6.26 N 75.5669 W	COL	South America		sputum	Homo sapiens	3	human																					2315	2315103725	687015977	PRJNA867148			99.54	1883626	64	lineage4.1.2.1	Sensitive	['tree','diff','tbprofiler','input','standford']	tuberculosis: unclassified		Mycobacterium tuberculosis
SAMEA5163760	ERR4178272	WGS	WELLCOME SANGER INSTITUTE	ERX4141696	HiSeq X Ten	PAIRED	RANDOM	GENOMIC	ILLUMINA	ERS2971483	ERP112727	['ERX4141696','SC_EXP_29544_1#333','ERP112727','SAMEA5163760','18043646-6414-11e8-bf99-3c4a9275d6c8','626130','ERR4178272','15056337','ERS2971483','PRJEB30294','The_Genomics_of_Multidrug_Resistant_Tuberculosis_Transmission__NIHR_funded_-sc-5364','SC_RUN_29544_1#333']		2020-05-29T15:39:00.000Z																														309	309110892	71207596	PRJEB30294			99.78	1674730	57	lineage4.3.3	Sensitive	['input','diff','tbprofiler','tree']	tuberculosis: unclassified		Mycobacterium tuberculosis
SAMN07236373	SRR5709773	WGS	MAHIDOL UNIVERSITY	SRX2930604	Illumina HiSeq 2000	PAIRED	RANDOM	GENOMIC	ILLUMINA	SRS2293315	SRP109608	['SRS2293315','WMB354_DS-20815','SRX2930604','SRP109608','7236373','HS007-PE-R00009_AH2J2MBBXX.WMB354-GCACTAGA_S133_L004_R1.fastq','PRJNA390052','390471','SAMN07236373','SRR5709773','PRJNA390471']	2009	2017-06-19T11:01:00.000Z		13.7563 N 100.5018 E	THA	Asia	Bangkok	sputum	Homo sapiens	3	human							R						R	R							236	236665500	104455068	PRJNA390471	CRyPTIC_WHO2021_PMC7612554							['Menardo_2021','Napier_2020','input','Walker_2022']	tuberculosis: human-adapted	L2.2.1	Mycobacterium tuberculosis
SAMEA1711066	ERR159959	OTHER	CSISP	ERX135904	Illumina HiSeq 2000	PAIRED		GENOMIC	ILLUMINA	ERS158320	ERP001567	['PRJEB3124','1179367','ena-EXPERIMENT-CSISP-27-07-2012-08:38:02:159-2','204792','MTB_BTBH0444','ena-RUN-CSISP-27-07-2012-08:38:02:159-2','ERS158320','ERX135904','SAMEA1711066','ERP001567','M. tuberculosis from Ethiopia isolates','ERR159959']		2012-09-18T22:52:00.000Z																														267	267568896	184011119	PRJEB3124									tuberculosis: unclassified		Mycobacterium tuberculosis
SAMN09725786	SRR7617435	WGS	AGRESEARCH	SRX4482142	Illumina MiSeq	PAIRED	RANDOM PCR	GENOMIC	ILLUMINA	SRS3606491	SRP155672	['9725786','AgR508','SRP155672','SRS3606491','SRX4482142','AgR508_R2.fastq.gz','PRJNA479921','SAMN09725786','479921','SRR7617435']	2013	2018-07-29T22:06:00.000Z			NZL	Oceania	Waiuku		Bos taurus	2	bovine																					751	751712872	445788664	PRJNA479921			99.39	1462140	86	La1.8.1	Other	['input','tbprofiler','diff','tree']	tuberculosis: animal-adapted	La1	Mycobacterium bovis
SAMN19688041	SRR14801707	WGS	SIMON FRASER UNIVERSITY	SRX11134810	NextSeq 500	PAIRED	RANDOM	GENOMIC	ILLUMINA	SRS9198200	SRP323639	['736718','SRP323639','PRJNA736718','SRX11134810','19688041','TB-222-5681-18_S112','SAMN19688041','TB-222-5681-18_S112_1.fastq.gz','bp0','SRS9198200','SRR14801707']	2018	2021-06-13T22:48:00.000Z		47.03278 N 28.89972 E	MDA	Europe			Homo sapiens	3	human																					880	880270246	342750948	PRJNA736718			99.52	1689555	57	lineage2.2.1	Sensitive	['diff','tbprofiler','tree','input']	tuberculosis: unclassified		Mycobacterium tuberculosis
SAMEA9976417	ERR6865720	WGS	IMPERIAL COLLEGE LONDON	ERX6489148	Illumina HiSeq 2000	PAIRED	RANDOM	GENOMIC	ILLUMINA	ERS7654696	ERP123401	['SAMEA9976417','CA0351409','666870','ERR6865720','CA0351409_raw_wgs','ERS7654696','22011218','CA0351409_raw_wgs_R1R2','PRJEB39837','ERP123401','ERX6489148','ena-STUDY-IMPERIAL COLLEGE LONDON-12-08-2020-14:44:57:582-2394']	2009	2021-10-15T13:06:00.000Z			PER	South America	Lima		Homo sapiens	3	human																					341	341638406	148290596	PRJEB39837								['input','standford']	tuberculosis: unclassified		Mycobacterium tuberculosis
SAMEA112806011	ERR11082303	WGS	FZB	ERX10529672	NextSeq 500	PAIRED		GENOMIC	ILLUMINA	ERS14813557	ERP010814	['ena-EXPERIMENT-TAB-22-03-2023-09:39:46:341-142922','PRJEB9680','287903','ERP010814','SAMEA112806011','ERS14813557','ena-STUDY-FZB-22-06-2015-17:16:39:392-292','ERX10529672','ERR11082303','ena-RUN-TAB-22-03-2023-09:39:46:342-142923','33894106','7175-97']		2023-07-21T05:48:00.000Z																														713	713087554	299815428	PRJEB9680			99.7	1694052	56	lineage4.3.3	MDR-TB	['input','tbprofiler','tree','diff']	tuberculosis: unclassified		Mycobacterium tuberculosis
SAMN12825681	SRR10305812	WGS	CHINESE CENTER FOR DISEASE CONTROL AND PREVENTION	SRX7017069	Illumina HiSeq 2500	PAIRED	RANDOM	GENOMIC	ILLUMINA	SRS5538286	SRP226155	['SRX7017069','bp0','SAMN12825681','PRJNA573798','SRP226155','196','196_1.fq.gz','12825681','573798','SRS5538286','SRR10305812','CN373']	2007	2019-10-18T05:26:00.000Z		36.12 N 111.47 E	CHN	Asia	Shanxi	sputum	Homo sapiens	3	human																					1174	1174726416	588154081	PRJNA573798			99.54	1753826	50	lineage2.2.1	Other	['diff','tbprofiler','input','tree']	tuberculosis: unclassified		Mycobacterium tuberculosis
SAMN18823707	SRR14296360	WGS	USDA-NVSL-DBPL	SRX10654024	Illumina MiSeq	PAIRED	RANDOM	GENOMIC	ILLUMINA	SRS8749340	SRP315773	['bp0','SRR14296360','18-3120','18-3120_R1.fastq.gz','SRS8749340','SAMN18823707','723608','18823707','SRX10654024','PRJNA723608','SRP315773']	2018	2021-04-21T19:24:00.000Z			MEX	North America	Baja California		Bos taurus	2	domestic cattle																					400	400411482	246200377	PRJNA723608			99.49	1172256	66	La1.8.1	Other	['tree','bovis_baja_MEX','input','diff','tbprofiler']	tuberculosis: animal-adapted	La1	Mycobacterium bovis
SAMEA7548181	ERR4814822	WGS	PUBLIC HEALTH ENGLAND	ERX4684664	Illumina HiSeq 2500	PAIRED	RANDOM	GENOMIC	ILLUMINA	ERS5304834	ERP124941	['773303','ERS5304834','project.PHE-TB','sample.17642','ERR4814822','experiment.17642','ERP124941','ERX4684664','SAMEA7548181','22467579','run.17642','PRJEB41201']		2021-11-10T12:59:00.000Z			GBR	Europe										S		S						S								471	471877394	190605840	PRJEB41201	Walker_2022		99.54	1857882	42	lineage4.2.2.2	Sensitive	['input','Walker_2022','CRyPTIC_PHE','tree','diff','tbprofiler']	tuberculosis: unclassified		Mycobacterium tuberculosis
SAMN05575404	SRR4033369	WGS	HARVARD MEDICAL SCHOOL	SRX2024700	Illumina HiSeq 2000	PAIRED	RANDOM	GENOMIC	ILLUMINA	SRS1619129	SRP082185	['PRJNA323744','736-L4B1_1.fastq.gz','SRR4033369','SRX2024700','P18-Lung4-B1','323744','SRP082185','SAMN05575404','SRS1619129','5575404']	2013-05	2016-08-15T23:37:00.000Z		29.6483 S 30.3318 E	ZAF	Africa	Kwazulu-Natal	lung	Homo sapiens	3	human																					119	119865588	81328192	PRJNA323744								['input','Napier_2020','intrapatient_ZAF','denylist']	tuberculosis: human-adapted	L2.2.1	Mycobacterium tuberculosis
SAMEA112802757	ERR11043038	WGS	FZB	ERX10489829	NextSeq 500	PAIRED		GENOMIC	ILLUMINA	ERS14810303	ERP010814	['ERX10489829','ERR11043038','SAMEA112802757','ERS14810303','33854812','ena-RUN-TAB-21-03-2023-10:23:42:490-77022','287903','PRJEB9680','ERP010814','ena-STUDY-FZB-22-06-2015-17:16:39:392-292','10246-15','ena-EXPERIMENT-TAB-21-03-2023-10:23:42:490-77021']		2023-07-20T18:16:00.000Z																														735	735455652	330685022	PRJEB9680								input	tuberculosis: unclassified		Mycobacterium tuberculosis
SAMEA113537636	ERR11465482	WGS	FZB	ERX10871639	NextSeq 500	PAIRED		GENOMIC	ILLUMINA	ERS15534057	ERP147571	['PRJEB62480','ERR11465482','ena-RUN-TAB-22-05-2023-12:53:16:106-6403','ERP147571','SAMEA113537636','ERX10871639','35506013','ERS15534057','d05d2f15-c027-4055-b906-d9d6d110849e','ena-EXPERIMENT-TAB-22-05-2023-12:53:16:106-6402','BTB-1697','979605']		2023-09-17T03:06:00.000Z			BWA	Africa																										591	591217783	267170756	PRJEB62480			98.96	1487094	41	lineage4.1.1.3	Sensitive	['tbprofiler','diff','tree','input','Kopanyo']	tuberculosis: unclassified		Mycobacterium tuberculosis
SAMEA5163878	ERR4178285	WGS	WELLCOME SANGER INSTITUTE	ERX4141709	HiSeq X Ten	PAIRED	RANDOM	GENOMIC	ILLUMINA	ERS2971601	ERP112727	['SAMEA5163878','SC_RUN_29544_1#350','ERR4178285','20f46f32-6414-11e8-bf99-3c4a9275d6c8','The_Genomics_of_Multidrug_Resistant_Tuberculosis_Transmission__NIHR_funded_-sc-5364','ERP112727','ERS2971601','626130','15056436','PRJEB30294','SC_EXP_29544_1#350','ERX4141709']		2020-05-29T15:40:00.000Z																														285	285093134	66878162	PRJEB30294			99.52	1537164	53	lineage4.1.2.1	Sensitive	['input','diff','tree','tbprofiler']	tuberculosis: unclassified		Mycobacterium tuberculosis
SAMEA7524721	ERR4796265	WGS	FOUNDATION FOR MEDICAL RESEARCH INDIA	ERX4665679	NextSeq 500	PAIRED	RANDOM	GENOMIC	ILLUMINA	ERS5281196	ERP124850	['project.Mumbai','PRJEB41116','ERX4665679','ERS5281196','experiment.990','sample.990','SAMEA7524721','22458286','773292','run.990','ERR4796265','ERP124850']		2021-11-09T21:59:00.000Z			IND	Asia	Mumbai					S	S			R	S	R	S	S				R		S	S	S	S	S	R	724	724011600	308241359	PRJEB41116	['Walker_2022','CRyPTIC_reuse_table']		99.43	1659392	49	lineage2.2.1.1	MDR-TB	['input','CRyPTIC_IND','tbprofiler','tree','diff','CRyPTIC_reuse_table','Walker_2022']	tuberculosis: unclassified		Mycobacterium tuberculosis
SAMEA13294719	ERR9121439	WGS	UNIVERSITY OF OXFORD, NUFFIELD DEPARTMENT OF MEDIC	ERX8663425	Illumina MiSeq	PAIRED	RANDOM	GENOMIC	ILLUMINA	ERS10897645	ERP136048	['ERS10897645','30300356','sample.1629.dcf6c8c9','experiment.1629.2651ef08','862826','ERR9121439','PRJEB51415','run.1629.1.df38dc2c5f8073437917c05acc2a9116','SAMEA13294719','ERX8663425','project.SeqTreat_Valencia1','ERP136048']		2024-08-03T23:52:00.000Z			ESP	Europe	Valencia																									607	607415297	285705906	PRJEB51415								CRyPTIC_SeqTreat_Valencia	tuberculosis: unclassified		Mycobacterium tuberculosis
SAMN21616814	SRR16058186	WGS	PUBLIC HEALTH ONTARIO	SRX12344482	Illumina MiSeq	PAIRED	RANDOM	GENOMIC	ILLUMINA	SRS10316862	SRP338617	['SRP338617','SRR16058186','2019-360','21616814','2019-360_R1.fastq.gz','SRX12344482','766079','SRS10316862','SAMN21616814','bp0','PRJNA766079']	2019	2021-09-24T21:50:00.000Z			CAN	North America	Ontario		Homo sapiens	3	human					S		S					R	S								525	525755295	312229918	PRJNA766079	CRyPTIC_WHO2021_PMC7612554		99.49	1224538	78	La1.2.BCG	Other	['tbprofiler','diff','Walker_2022','input','tree']	tuberculosis: unclassified		Mycobacterium tuberculosis
SAMN41455295	SRR29094380	WGS	ANLIS DR CARLOS G MALBRAN	SRX24618535	Illumina MiSeq	PAIRED	RANDOM	GENOMIC	ILLUMINA	SRS21355696	SRP508890	['SRP508890','PRJNA1113524','SAMN41455295','1113524','SRR29094380','MB34745_1.fastq.gz','MB34745','41455295','SRX24618535','bp0','SRS21355696']	2022	2024-05-21T06:51:00.000Z			ARG	South America		sputum	Homo sapiens	3	human																					291	291485837	167200146	PRJNA1113524								standford	tuberculosis: unclassified		Mycobacterium tuberculosis
SAMEA1570977	ERR192054	WGS	SC	ERX166743	Illumina HiSeq 2000	PAIRED	RANDOM	GENOMIC	ILLUMINA	ERS142984	ERP001469	['1802690','PRJEB3056','ERP001469','Genomic_diversity_in_Mycobacterium_bovis_associated_with_cows_and_badgers-sc-2012-05-30T14:56:05Z-2232','SC_RUN_8290_2#20','SC_EXP_8290_2#20','SAMEA1570977','S20-sc-2012-05-30T15:01:01Z-1429914','ERR192054','ERX166743','204598','ERS142984']		2012-12-10T05:05:00.000Z																														286	286055200	131955166	PRJEB3056			99.4	2614066	60	La1.8.1	Other	['input','diff','tree','tbprofiler']	tuberculosis: animal-adapted	La1	Mycobacterium bovis
SAMN41724131	SRR29440875	WGS	SAPPHE	SRX24953532	NextSeq 500	PAIRED	RANDOM	GENOMIC	ILLUMINA	SRS21657246	SRP514414	['PRJNA1120504','1120504','SAMN41724131','1643016581_R1.fastq.gz','SRP514414','1643016581','41724131','SRS21657246','SRX24953532','SRR29440875']	2016	2024-06-17T19:11:00.000Z			AUS	Oceania			Homo sapiens	3	human																					596	596372688	268965688	PRJNA1120504									tuberculosis: unclassified		Mycobacterium tuberculosis
SAMN03263135	SRR1710103	WGS	FUDAN UNIVERSITY	SRX808841	Illumina HiSeq 2000	PAIRED	RANDOM	GENOMIC	ILLUMINA	SRS790138	SRP051093	['SAMN03263135','PRJNA270137','SRS790138','SRP051093','270137','Henan_HN95','3263135','SRX808841','47','#47','SRR1710103']	2010	2014-12-13T17:59:00.000Z		34.31 N 114.10 E	CHN	Asia	Henan	sputum	Homo sapiens	3	human																					215	215038960	59307234	PRJNA270137			99.4	2175840	46	lineage2.2.1	Sensitive	['tbprofiler','input','tree','diff','Napier_2020']	tuberculosis: human-adapted	L2.2.1	Mycobacterium tuberculosis
SAMN41811989	SRR29385445	WGS	LIAONING PROVINCIAL CENTER FOR DISEASE CONTROL AND PREVENTION	SRX24899410	Illumina NovaSeq 6000	PAIRED	PCR	GENOMIC	ILLUMINA	SRS21605656	SRP513650	['SRR29385445','bp0','SRS21605656','="WGSlib"&A66','SRX24899410','200702','200702_1.fq.gz','SAMN41811989','SRP513650','PRJNA1123462','1123462','41811989']	2020-07	2024-06-13T05:03:00.000Z			CHN	Asia	Liaoning	sputum	Homo sapiens	3	human																					1424	1424475600	457262777	PRJNA1123462									tuberculosis: human-adapted	L4	Mycobacterium tuberculosis	H37Rv
SAMN34293856	SRR24256177	WGS	NIH / NIAID	SRX20052286	NextSeq 500	PAIRED	RANDOM	GENOMIC	ILLUMINA	SRS17387544	SRP433800	['19864','SAMN34293856','UKR-766_lib42525_nextseq_nx0148_151bp.filtered_2nd.1.fastq.gz','SRX20052286','34293856','958249','SRR24256177','PRJNA958249','SRP433800','bp0','SRS17387544']	2020	2023-04-21T17:59:00.000Z		48.3794 N 31.1656 E	UKR	Europe		sputum	Homo sapiens	3	human																					925	925521001	437418320	PRJNA958249			99.54	1471365	49	lineage2.2.1	MDR-TB	['input','diff','tree','tbprofiler']	tuberculosis: unclassified		Mycobacterium tuberculosis
SAMEA112250038	ERR10680061	WGS	FZB	ERX10147889	NextSeq 500	PAIRED		GENOMIC	ILLUMINA	ERS14360901	ERP010814	['ena-RUN-TAB-19-12-2022-09:14:45:056-45968','SAMEA112250038','ERX10147889','19001505','ERR10680061','ena-EXPERIMENT-TAB-19-12-2022-09:14:45:056-45967','ERP010814','287903','ena-STUDY-FZB-22-06-2015-17:16:39:392-292','ERS14360901','PRJEB9680','32342046']		2022-12-27T02:27:00.000Z																														631	631727487	283678283	PRJEB9680			99.31	1556667	51	lineage6.2.2	MDR-TB	['tree','diff','tbprofiler','input']	tuberculosis: unclassified		Mycobacterium tuberculosis
SAMN41154594	SRR28868513	WGS	MDUPHL	SRX24427964	NextSeq 500	PAIRED	RANDOM	GENOMIC	ILLUMINA	SRS21182535	SRP399923	['857537','SAMN41154594','41154594','SRS21182535','SRP399923','SRX24427964','SRR28868513','PRJNA857537','AUSMDU00079886_S37_R1_001.fastq.gz','AUSMDU00079886']	2022	2024-05-01T23:04:00.000Z			AUS	Oceania	Victoria		Homo sapiens	3	human																					796	796547149	366770240	PRJNA857537			99.6	1493009	52	lineage4.1.2.1	Sensitive	['tbprofiler','diff','tree','input']	tuberculosis: unclassified		Mycobacterium tuberculosis
SAMEA8719098	ERR8975975	WGS	CTB/NICD	ERX5544202	Illumina NovaSeq 6000	PAIRED	RANDOM	GENOMIC	ILLUMINA	ERS6403543	ERP128647	['773351','SAMEA8719098','26340067','ERX5544202','experiment.29534','sample.29534','ERS6403543','PRJEB44577','run.29534.1','ERP128647','project.Wellcome_clinical_isolates_site10','ERR8975975']		2022-03-15T07:58:00.000Z			ZAF	Africa										R	I	R	S	S				R		S	S	S	S	S	R	812	812381510	265708452	PRJEB44577	CRyPTIC_reuse_table		99.55	1841380	64	lineage2.2.1	MDR-TB	['diff','tree','CRyPTIC_CTB-NICD','input','CRyPTIC_reuse_table','tbprofiler']	tuberculosis: unclassified		Mycobacterium tuberculosis
SAMN36662612	SRR25389460	WGS	CHINESE ACADEMY OF SCIENCES	SRX21127635	Illumina MiSeq	PAIRED	PCR	GENOMIC	ILLUMINA	SRS18393149	SRP450880	['7_m0','7_m0_L001_R1.fastq.gz','SRX21127635','PRJNA996873','21','36662612','996873','SRP450880','SRS18393149','SRR25389460','SAMN36662612']	2010	2023-07-22T09:53:00.000Z			CHN	Asia	Tianjin	sputum	Homo sapiens	3	human																					767	767858400	325947024	PRJNA996873			99.48	1676512	53	lineage2.2.1	Sensitive	['tbprofiler','input','diff','tree']	tuberculosis: unclassified		Mycobacterium tuberculosis
SAMEA4888784	ERR2791552	WGS	NATIONAL INSTITUTE FOR HEALTH AND WELFARE	ERX2800576	Illumina MiSeq	PAIRED	RANDOM PCR	GENOMIC	ILLUMINA	ERS2707783	ERP110705	['PRJEB28497','491454','RTB29','SAMEA4888784','ERS2707783','ERR2791552','10077510','ERX2800576','ena-RUN-NATIONAL INSTITUTE FOR HEALTH AND WELFARE-14-09-2018-10:10:49:368-22','ERP110705','ena-EXPERIMENT-NATIONAL INSTITUTE FOR HEALTH AND WELFARE-14-09-2018-10:10:49:368-22','ena-STUDY-NATIONAL INSTITUTE FOR HEALTH AND WELFARE-05-09-2018-12:22:25:908-192']	2007	2018-09-17T08:55:00.000Z			FIN	Europe			Homo sapiens	3	human																					367	367273501	223137505	PRJEB28497			99.49	1665078	56	lineage4.1.2.1	Sensitive	['tree','tbprofiler','input','diff']	tuberculosis: unclassified		Mycobacterium tuberculosis
SAMN07659829	SRR6045338	WGS	MODMEDMICOXFORD	SRX3192528	Illumina MiSeq	PAIRED	RANDOM	GENOMIC	ILLUMINA	SRS2521089	SRP117784	['SRX3192528','MMMOSAM:4ca5efe6-d3bd-4056-bfe2-548c3a47faf4','401515','MMMOSRA:4ca5efe6-d3bd-4056-bfe2-548c3a47faf4','PRJNA401515','SRR6045338','SRS2521089','7659829','SAMN07659829','SRP117784']	2016	2017-10-27T16:51:00.000Z			GBR	Europe	Oxford		Homo sapiens	3	human					S		S					S	S								459	459824029	298455736	PRJNA401515	CRyPTIC_WHO2021_PMC7612554		99.06	1450365	43	lineage1.1.3.1	Sensitive	['diff','Napier_2020','input','Walker_2022','tree','tbprofiler']	tuberculosis: human-adapted	L1.1.3.1	Mycobacterium tuberculosis
SAMN43780094	SRR30673633	WGS	FIND, THE FOUNDATION FOR INNOVATIVE NEW DIAGNOSTICS	SRX26092000	NextSeq 500	PAIRED	RANDOM	GENOMIC	ILLUMINA	SRS22658318	SRP532857	['SAMN43780094','SRS22658318','TB038040230_R1.fastq.gz','SRR30673633','TB038040230','1160005','PRJNA1160005','WGS-TB038040230','43780094','SRX26092000','SRP532857']	2022	2024-09-16T05:02:00.000Z			GEO	Asia		sputum	Homo sapiens	3	human																					718	718359804	311553917	PRJNA1160005									tuberculosis: unclassified		Mycobacterium tuberculosis
SAMEA7525402	ERR4796861	WGS	FOUNDATION FOR MEDICAL RESEARCH INDIA	ERX4666276	NextSeq 500	PAIRED	RANDOM	GENOMIC	ILLUMINA	ERS5281876	ERP124850	['PRJEB41116','project.Mumbai','ERX4666276','run.1586','773292','sample.1586','ERR4796861','ERS5281876','22458966','ERP124850','SAMEA7525402','experiment.1586']		2021-11-09T22:03:00.000Z			IND	Asia	Mumbai					S	S			I	S	R	S	S				R		S	S	S	S	S	R	597	597437700	256228950	PRJEB41116	['Walker_2022','CRyPTIC_reuse_table']							['input','Walker_2022','CRyPTIC_reuse_table','CRyPTIC_IND']	tuberculosis: unclassified		Mycobacterium tuberculosis
SAMEA3512760	ERR987744	WGS	INSTITUTE OF TROPICAL MEDICINE	ERX1069002	Illumina HiSeq 2000	PAIRED	RANDOM	GENOMIC	ILLUMINA	ERS819909	ERP011796	['ERP011796','ERR987744','SAMEA3512760','ena-EXPERIMENT-Institute of Tropical Medicine-24-08-2015-14:27:30:544-50','PRJEB10533','ERX1069002','ena-STUDY-Institute of Tropical Medicine-24-08-2015-14:27:44:199-106','ena-RUN-Institute of Tropical Medicine-24-08-2015-14:27:30:544-50','DRMTBUG50','315958','ERS819909','4584443']		2022-07-18T01:17:00.000Z			UGA	Africa																										631	631560778	419941673	PRJEB10533			99.64	1687463	32	lineage3.1.2.1	HR-TB	['input','tbprofiler','Menardo_2021','diff','tree']	tuberculosis: human-adapted	L3.1.2.1	Mycobacterium tuberculosis
SAMN34626701	SRR24445504	AMPLICON	HARVARD TH CHAN SCHOOL OF PUBLIC HEALTH	SRX20232627	Illumina MiSeq	PAIRED	PCR	GENOMIC	ILLUMINA	SRS17566974	SRP436110	['29318-LLLgran15_S17_L001_R1_001.fastq.gz','DNA-230209FOR-85','PRJNA967652','SRS17566974','34626701','SRR24445504','29318_CD8a_LLL gran 15','SAMN34626701','967652','SRP436110','bp0','SRX20232627']	2019	2023-05-05T11:03:00.000Z			USA	North America	Pittsburg	lung	Macaca fascicularis	3	crab-eating macaque																					25	25475633	15482240	PRJNA967652									tuberculosis: human-adapted	L4	Mycobacterium tuberculosis	Erdman
SAMEA115746306	ERR13285089	WGS	UNIVERSITY OF OXFORD, NUFFIELD DEPARTMENT OF MEDIC	ERX12655515	NextSeq 500	PAIRED	RANDOM PCR	GENOMIC	ILLUMINA	ERS20256190	ERP161058	['1124794','webin-reads-d28d7432cdac','PRJEB76547','ERS20256190','ERP161058','d28d7432cdac','ERR13285089','SAMEA115746306','41889842','ERX12655515','b28b5ff0-515d-42d2-bc0f-19e45ec26bb9']	2020	2024-08-10T07:30:00.000Z			DEU	Europe																										652	652466000	280185837	PRJEB76547								CRyPTIC_2024	tuberculosis: unclassified		Mycobacterium tuberculosis
SAMEA114089400	ERR11775039	WGS	UCL CENTRE FOR CLINICAL MICROBIOLOGY	ERX11173704	NextSeq 550	PAIRED	RANDOM	GENOMIC	ILLUMINA	ERS16073243	ERP149436	['ERX11173704','1109088','ERP149436','ERS16073243','PRJEB64299','ERR11775039','41282782','4da99455-d94f-43bb-96cc-eb7e1d7e89c2','SAMEA114089400','TBA_175','webin-reads-TBA_175']	2019	2024-07-27T15:41:00.000Z		UCL CCM	ZAF	Africa			Homo sapiens	3	human																					725	725132502	280990806	PRJEB64299									tuberculosis: unclassified		Mycobacterium tuberculosis
SAMN07659686	SRR6044946	WGS	MODMEDMICOXFORD	SRX3191900	Illumina MiSeq	PAIRED	RANDOM	GENOMIC	ILLUMINA	SRS2520796	SRP117784	['SRR6044946','MMMOSRA:5c6b6188-6834-4d0f-bac6-fe8f6db365f0','SRS2520796','SRX3191900','7659686','401515','MMMOSAM:5c6b6188-6834-4d0f-bac6-fe8f6db365f0','PRJNA401515','SAMN07659686','SRP117784']	2016	2017-10-27T16:06:00.000Z			GBR	Europe	Oxford		Homo sapiens	3	human					S		S					S	S								312	312213229	208249622	PRJNA401515	CRyPTIC_WHO2021_PMC7612554		96.33	1078306	35	lineage4.1.2.1	Sensitive	['tbprofiler','diff','Walker_2022','input','tree','Napier_2020']	tuberculosis: human-adapted	L4.1.2.1	Mycobacterium tuberculosis
SAMN38210333	SRR26794960	WGS	HMS	SRX22491982	Illumina HiSeq 4000	SINGLE	cDNA	GENOMIC	ILLUMINA	SRS19505097	SRP471323	['1039243','SRS19505097','SRR26794960','38210333','SAMN38210333','PRJNA1039243','Peru7112','7112','Peru7112_R1.fastq.gz','SRX22491982','SRP471323','bp0']	2011	2023-11-11T22:55:00.000Z			PER	South America		sputum	Homo sapiens	3	human																					178	178968000	88573306	PRJNA1039243								standford	tuberculosis: unclassified		Mycobacterium tuberculosis
SAMEA5974867	ERR3559120	WGS	FUDAN UNIVERSITY	ERX3558871	Illumina HiSeq 2500	PAIRED	RANDOM PCR	GENOMIC	ILLUMINA	ERS3777705	ERP117507	['SAMEA5974867','15230646','SC0048','ena-EXPERIMENT-FUDAN UNIVERSITY-25-09-2019-16:05:21:789-48','639250','ERP117507','ena-STUDY-FUDAN UNIVERSITY-25-09-2019-16:05:44:667-292','PRJEB34582','ERR3559120','ERS3777705','ena-RUN-FUDAN UNIVERSITY-25-09-2019-16:05:21:789-48','ERX3558871']	2018	2020-06-13T18:16:00.000Z			CHN	Asia		sputum	Homo sapiens	3	human																					282	282433641	176425136	PRJEB34582			99.18	1749805	40	lineage2.2.1	Sensitive	['tbprofiler','tree','input','diff','Menardo_2021']	tuberculosis: human-adapted	L2	Mycobacterium tuberculosis
SAMN21855863	SRR16088219	WGS	NIH / NIAID	SRX12374500	NextSeq 500	PAIRED	RANDOM	GENOMIC	ILLUMINA	SRS10345409	SRP338907	['21855863','SRX12374500','SRR16088219','15988_5790','SRS10345409','bp0','766649','SRP338907','PRJNA766649','SAMN21855863','TBPO-1027_lib34419_nextseq_n0282_151bp.filtered_2nd.1.fastq.gz']	2016	2021-10-16T12:51:00.000Z		41.7151 N 44.8271 E	GEO	Asia	Tbilisi	sputum	Homo sapiens	3	human																					627	627189179	280168160	PRJNA766649			99.5	1583560	52	lineage2.2.1	Pre-XDR-TB	['tree','tbprofiler','input','diff']	tuberculosis: unclassified		Mycobacterium tuberculosis
SAMN06010190	SRR28394034	WGS	FIND, THE FOUNDATION FOR INNOVATIVE NEW DIAGNOSTICS	SRX23999006	Illumina HiSeq 2500	PAIRED	RANDOM	GENOMIC	ILLUMINA	SRS20795575	SRP496567	['SAMN06010190','PRJNA343736','SRR28394034','343736','WGS-Peru2977','6010190','I0000024-5','Peru2977_R1.fastq.gz','SRX23999006','SRS20795575','SRP496567']	2012	2024-03-20T07:57:00.000Z		12 S 77 W	PER	South America	Lima	As reported: patient	Homo sapiens	3	human																					225	225510600	134872131	PRJNA343736			99.59	1975373	46	lineage4.3.3	MDR-TB	['input','tbprofiler','diff','standford','tree']	tuberculosis: unclassified		Mycobacterium tuberculosis
SAMEA4888759	ERR2791561	WGS	NATIONAL INSTITUTE FOR HEALTH AND WELFARE	ERX2800585	Illumina MiSeq	PAIRED	RANDOM PCR	GENOMIC	ILLUMINA	ERS2707758	ERP110705	['PRJEB28497','ena-RUN-NATIONAL INSTITUTE FOR HEALTH AND WELFARE-14-09-2018-10:10:49:368-31','ERS2707758','SAMEA4888759','ena-STUDY-NATIONAL INSTITUTE FOR HEALTH AND WELFARE-05-09-2018-12:22:25:908-192','ERR2791561','491454','ERX2800585','RTB4','10077485','ERP110705','ena-EXPERIMENT-NATIONAL INSTITUTE FOR HEALTH AND WELFARE-14-09-2018-10:10:49:368-31']	2001	2018-09-17T08:56:00.000Z			FIN	Europe			Homo sapiens	3	human																					307	307206451	193746697	PRJEB28497			99.43	1644384	55	lineage4.1.2.1	Sensitive	['tbprofiler','input','tree','diff']	tuberculosis: unclassified		Mycobacterium tuberculosis
SAMEA2710842	ERR718347	WGS	SC	ERX662269	Illumina HiSeq 2000	PAIRED	RANDOM	GENOMIC	ILLUMINA	ERS531799	ERP006738	['SC_RUN_14448_6#63','ERR718347','3310239','8032-sc-2107435','ERX662269','SAMEA2710842','SC_EXP_14448_6#63','ERS531799','PRJEB7056','272028','ERP006738','The_interaction_between_the_host_and_pathogen_genetics_in_susceptibility_to_pulmonary_tuberculosis-sc-3274']		2015-02-10T21:00:00.000Z			THA	Asia																										437	437558600	211398078	PRJEB7056			99.59	1624534	37	lineage2.2.1	Sensitive	['input','diff','tbprofiler','Menardo_2021','Napier_2020','tree']	tuberculosis: human-adapted	L2.2.1	Mycobacterium tuberculosis
SAMEA11225741	['ERR10465943','ERR7902713']	WGS		['ERX9987803','ERX7470858']	NextSeq 500	PAIRED		GENOMIC	ILLUMINA	ERS8875216		['ena-STUDY-FZB-08-05-2014-02:23:48:240-40','24685843','SAMEA11225741','ena-STUDY-FZB-22-06-2015-17:16:39:392-292','ERX7470858','ERR10465943','ERR7902713','ena-EXPERIMENT-FZB-04-01-2022-15:51:50:337-133','325612','ena-RUN-FZB-04-01-2022-15:51:50:337-133','PRJEB6273','PRJEB9680','287903','ena-EXPERIMENT-TAB-07-11-2022-10:00:47:008-26482','ERP005779','ERP010814','ERS8875216','7290-16','ERX9987803','ena-RUN-TAB-07-11-2022-10:00:47:008-26483']																																2220	2220222630	986574846	['PRJEB6273','PRJEB9680']			98.52	1639576	54	lineage1.2.2.2	Sensitive	['diff','tbprofiler','input','tree']	MTBC		Mycobacterium tuberculosis complex sp.
SAMN41418261	SRR29053210	WGS	FIND, THE FOUNDATION FOR INNOVATIVE NEW DIAGNOSTICS	SRX24577974	Illumina HiSeq 2000	PAIRED	RANDOM	GENOMIC	ILLUMINA	SRS21317960	SRP507535	['6B1800_807ED55BB652_IDR1600035715','SAMN41418261','41418261','SRS21317960','6B1800_807ED55BB652','1109295','IDR1600035715_R1.fastq.gz','SRR29053210','PRJNA1109295','SRX24577974','SRP507535']		2024-05-16T10:43:00.000Z			USA	North America			Homo sapiens	3	human																					698	698518989	452693382	PRJNA1109295								WHO_mutations_2023	tuberculosis: unclassified		Mycobacterium tuberculosis
SAMEA2533586	ERR550952	WGS	FZB	ERX510021	Illumina MiSeq	PAIRED		GENOMIC	ILLUMINA	ERS456988	ERP005779	['ena-STUDY-FZB-08-05-2014-02:23:48:240-40','ERS456988','ERP005779','ERR550952','14435-13_lib1679_miseq_r0097_301bp','PRJEB6273','ERX510021','SAMEA2533586','325612','14435-13','5242760']		2016-06-16T00:03:00.000Z																														548	548599886	363418910	PRJEB6273			99.57	1015428	64	lineage4.3.1	Sensitive	['tree','diff','input','tbprofiler']	MTBC		Mycobacterium tuberculosis complex sp.
SAMEA104614348	ERR3273114	WGS	WELLCOME SANGER INSTITUTE	ERX3299988	HiSeq X Ten	PAIRED	RANDOM	GENOMIC	ILLUMINA	ERS2225630	ERP106291	['ERX3299988','SAMEA104614348','IndoTBseq-sc-5161','ERR3273114','531863','ERS2225630','SC_RUN_25515_8#223','PRJEB24463','SC_EXP_25515_8#223','ERP106291','06f73e9c-fc32-11e7-8f97-3c4a9275d6c8','11384295']		2019-06-02T03:28:00.000Z			IDN	Asia	Bandung																									435	435919182	93778751	PRJEB24463			99.6	1702002	58	lineage4.4.2	MDR-TB	['tree','input','tbprofiler','diff','R-MDR_IDN']	tuberculosis: unclassified		Mycobacterium tuberculosis
SAMN07658948	SRR6046728	WGS	MODMEDMICOXFORD	SRX3193688	Illumina MiSeq	PAIRED	RANDOM	GENOMIC	ILLUMINA	SRS2519990	SRP117784	['PRJNA401515','SRP117784','7658948','SRR6046728','401515','SRS2519990','MMMOSAM:9d35cb75-996d-45ca-8d1c-e61c7d3d5137','SRX3193688','MMMOSRA:9d35cb75-996d-45ca-8d1c-e61c7d3d5137','SAMN07658948']	2016	2017-10-27T18:38:00.000Z			GBR	Europe	Oxford		Homo sapiens	3	human																					231	231375145	160576906	PRJNA401515			99.43	799277	25	lineage4.8	Pre-XDR-TB	['tbprofiler','input','tree','diff']	tuberculosis: unclassified		Mycobacterium tuberculosis
SAMEA13294653	ERR9121370	WGS	UNIVERSITY OF OXFORD, NUFFIELD DEPARTMENT OF MEDIC	ERX8663359	Illumina MiSeq	PAIRED	RANDOM	GENOMIC	ILLUMINA	ERS10897579	ERP136048	['ERS10897579','862826','ERP136048','ERR9121370','ERX8663359','experiment.1562.66ba11c8','PRJEB51415','project.SeqTreat_Valencia1','30300291','run.1562.1.922807fd36a430d420d5efd47c6892ca','SAMEA13294653','sample.1562.f3c975f5']		2024-08-03T17:13:00.000Z			ESP	Europe	Valencia																									629	629767132	399013297	PRJEB51415								CRyPTIC_SeqTreat_Valencia	tuberculosis: unclassified		Mycobacterium tuberculosis
SAMEA5562016	ERR3275788	WGS	RIVM - NATIONAL INSTITUTE FOR PUBLIC HEALTH AND TH	ERX3302661	Illumina HiSeq 2500	SINGLE	RANDOM	GENOMIC	ILLUMINA	ERS3364048	ERP114661	['17-0185','11396828','ERR3275788','SAMEA5562016','ERX3302661','ena-STUDY-RIVM - National Institute for Public Health and the Environment-04-04-2019-10:46:49:835-53','ERP114661','ena-RUN-RIVM - National Institute for Public Health and the Environment-10-04-2019-10:49:30:014-633','ena-EXPERIMENT-RIVM - National Institute for Public Health and the Environment-10-04-2019-10:49:30:014-633','532369','PRJEB32037','ERS3364048']		2019-06-11T06:09:00.000Z			NLD	Europe																										956	956750900	284274942	PRJEB32037								Napier_2020	tuberculosis: unclassified		Mycobacterium tuberculosis
SAMEA6451364	ERR3794468	WGS	FZB	ERX3796435	NextSeq 500	PAIRED		GENOMIC	ILLUMINA	ERS4216920	ERP119170	['ERS4216920','ERR3794468','ERP119170','ena-EXPERIMENT-FZB-06-01-2020-14:13:08:037-115','ena-RUN-FZB-06-01-2020-14:13:08:037-115','14317878','ena-STUDY-FZB-06-01-2020-10:49:26:730-1695','PRJEB36040','ERX3796435','SAMEA6451364','5755-03','614279']		2020-11-10T19:49:00.000Z																														904	904517717	379134046	PRJEB36040			99.51	1732770	58	lineage2.2.1	MDR-TB	['tree','diff','tbprofiler','input']	MTBC		Mycobacterium tuberculosis complex sp.
SAMN29944035	SRR20632815	WGS	NINGBO CENTER FOR DISEASE CONTROL AND PREVRENTION	SRX16656105	Illumina HiSeq 1000	PAIRED	PCR	GENOMIC	ILLUMINA	SRS14289309	SRP388026	['SAMN29944035','TB2447_1.fq.gz','29944035','862152','SRR20632815','SRP388026','SRX16656105','TB2447','PRJNA862152','SRS14289309','bp0']		2022-07-25T16:09:00.000Z			CHN	Asia	ningbo	sputum	Homo sapiens	3	human																					1748	1748812200	558046975	PRJNA862152			99.61	1832961	63	lineage2.2.1	Pre-XDR-TB	['tbprofiler','diff','tree','input']	tuberculosis: unclassified		Mycobacterium tuberculosis
SAMEA7547737	ERR4814378	WGS	PUBLIC HEALTH ENGLAND	ERX4684220	Illumina MiSeq	PAIRED	RANDOM	GENOMIC	ILLUMINA	ERS5304390	ERP124941	['ERX4684220','ERS5304390','sample.17198','ERP124941','ERR4814378','experiment.17198','run.17198','PRJEB41201','SAMEA7547737','project.PHE-TB','22467129','773303']		2021-11-10T12:01:00.000Z			GBR	Europe										S		S					S	S								368	368792031	216384220	PRJEB41201	Walker_2022		99.59	2151273	73	lineage3	Other	['Walker_2022','CRyPTIC_PHE','tbprofiler','diff','input','tree']	tuberculosis: unclassified		Mycobacterium tuberculosis
SAMEA112801505	ERR11067701	WGS	FZB	ERX10514631	NextSeq 2000	PAIRED		GENOMIC	ILLUMINA	ERS14809051	ERP010814	['22000232','ena-RUN-TAB-21-03-2023-12:28:22:488-125884','ena-STUDY-FZB-22-06-2015-17:16:39:392-292','SAMEA112801505','ERX10514631','ERR11067701','ERS14809051','287903','PRJEB9680','ena-EXPERIMENT-TAB-21-03-2023-12:28:22:488-125883','33853561','ERP010814']		2023-07-21T02:01:00.000Z																														443	443109140	149660056	PRJEB9680			99.07	1696743	55	lineage3	Sensitive	['input','tbprofiler','tree','diff']	tuberculosis: unclassified		Mycobacterium tuberculosis
SAMEA8741517	['ERR8665678','ERR8665677']	WGS		ERX8324166	Illumina HiSeq 2500	PAIRED	RANDOM	GENOMIC	ILLUMINA	ERS6421100		['ERP135611','sample.14646','project.Belarus_site11','PRJEB51021','ERR8665677','ERX8324166','26334778','SAMEA8741517','experiment.14646','811911','run.14646.2','ERS6421100','run.14646.1','ERR8665678']					BEL	Europe																										348	349596350	137050848	PRJEB51021	CRyPTIC_reuse_table		99.48	3174726	69	lineage2.2.1	Pre-XDR-TB	['input','diff','tbprofiler','tree','CRyPTIC_reuse_table','CRyPTIC_PHS_Sweden_Belarus']	tuberculosis: unclassified		Mycobacterium tuberculosis
SAMN30543434	SRR21277564	WGS	SCHOOL OF PUBLIC HEALTH, FUDAN UNIVERSITY	SRX17286605	Illumina HiSeq 2500	PAIRED	RANDOM	GENOMIC	ILLUMINA	SRS14851285	SRP394436	['SAMN30543434','16262_R1.fastq.gz','SRR21277564','SRX17286605','SRS14851285','bp0','SRP394436','16262','PRJNA874331','30543434','874331']	2016	2022-08-28T01:07:00.000Z			CHN	Asia	Eastern China		Homo sapiens	3	human																					1709	1709518288	650975174	PRJNA874331			99.25	1873561	63	lineage2.2.2	Sensitive	['tbprofiler','diff','tree','input']	tuberculosis: unclassified		Mycobacterium tuberculosis
SAMN08214946	SRR6397471	WGS	BC CENTRE FOR DISEASE CONTROL PUBLIC HEALTH LABORATORY	SRX3490687	HiSeq X Ten	PAIRED	RANDOM	GENOMIC	ILLUMINA	SRS2774568	SRP119652	['SRR6397471','SAMN08214946','BC07-Mtb028_1.fastq.gz','SRP119652','SRS2774568','PRJNA413593','BC07-Mtb028','413593','8214946','SRX3490687']	2007	2017-12-23T20:15:00.000Z		49.15 N 123.7 W	CAN	North America	British Columbia		Homo sapiens	3	human					R		R					R	R	R							517	517828250	256408085	PRJNA413593	CRyPTIC_WHO2021_PMC7612554		99.36	1776159	47	lineage2.2.1	Pre-XDR-TB	['diff','Walker_2022','Napier_2020','Nimmo_2024','tbprofiler','input','tree']	tuberculosis: human-adapted	L2	Mycobacterium tuberculosis
SAMN27519541	SRR18715036	WGS	NIH / NIAID	SRX14815497	NextSeq 500	PAIRED	RANDOM	GENOMIC	ILLUMINA	SRS12572035	SRP369525	['27519541','825524','SRS12572035','TBPO-1515_lib40159_nextseq_nx0121_151bp.filtered_2nd.1.fastq.gz','bp0','SRX14815497','SAMN27519541','SRR18715036','PRJNA825524','SRP369525','16410']	2019	2022-04-11T14:31:00.000Z		41.7151 N 44.8271 E	GEO	Asia	Tbilisi	sputum	Homo sapiens	3	human																					824	824552930	371365574	PRJNA825524			99.51	1626582	54	lineage2.2.1	Other	['diff','input','tree','tbprofiler','TB_Portals']	tuberculosis: unclassified		Mycobacterium tuberculosis
SAMEA919813	ERR028349	WGS	SC	ERX1996689	Illumina Genome Analyzer II	PAIRED	RANDOM	GENOMIC	ILLUMINA	ERS013708	ERP000124	['1550_08-sc-2010-08-13-265447','SC_EXP_5377_6#3','SAMEA919813','ERS013708','SC_RUN_5377_6#3','112446','PRJEB2070','ERX1996689','ERR028349','ERP000124','Mtb key strains-sc-2010-03-24','203813']		2012-07-29T20:11:00.000Z																														352	352338784	235951786	PRJEB2070									tuberculosis: unclassified		Mycobacterium tuberculosis
SAMEA7548531	ERR4815171	WGS	PUBLIC HEALTH ENGLAND	ERX4685013	Illumina HiSeq 2500	PAIRED	RANDOM	GENOMIC	ILLUMINA	ERS5305183	ERP124941	['SAMEA7548531','22467928','773303','sample.17991','ERR4815171','experiment.17991','ERS5305183','PRJEB41201','ERP124941','ERX4685013','project.PHE-TB','run.17991']		2021-11-10T13:09:00.000Z			GBR	Europe										S		R						S								274	274215326	126475899	PRJEB41201	Walker_2022		70.6	1781463	41	lineage1.1.2	HR-TB	['tree','diff','input','Walker_2022','tbprofiler','CRyPTIC_PHE']	tuberculosis: unclassified		Mycobacterium tuberculosis
SAMN28857056	SRR19543483	WGS	SHANGHI CDC	SRX15595443	Illumina HiSeq 2500	PAIRED	RANDOM PCR	GENOMIC	ILLUMINA	SRS13296476	SRP378508	['SRP378508','SRX15595443','28857056','845115','SAMN28857056','SRS13296476','18-1398_0.1.fq.gz','bp0','PRJNA845115','SRR19543483','18-1398_0']	2018	2022-06-06T13:56:00.000Z			CHN	Asia	Shanghai	sputum	Homo sapiens	3	human																					1794	1794107912	751440806	PRJNA845115									NTM: unclassified		Mycobacterium kansasi
SAMN10185851	SRR18693897	WGS	UNIVERSIDADE FEDERAL DO RIO DE JANEIRO	SRX14794874	Illumina HiSeq 2500	PAIRED	PCR	GENOMIC	ILLUMINA	SRS12553153	SRP368640	['SRP368640','630228','SRX14794874','G04872','PRJNA630228','SRR18693897','SAMN10185851','SRS12553153','10185851','G04872_R1.fastq.gz']	1999	2022-04-09T15:31:00.000Z			BRA	South America			Homo sapiens	3	human																					40	40988830	31487042	PRJNA630228			92.58	41254	0		Sensitive	['tbprofiler','Menardo_2021','input','standford']	tuberculosis: human-adapted	L1.1.3	Mycobacterium tuberculosis
SAMEA115738174	ERR13260429	WGS	UNIVERSITY OF OXFORD, NUFFIELD DEPARTMENT OF MEDIC	ERX12630842	Illumina NovaSeq 6000	PAIRED	RANDOM PCR	GENOMIC	ILLUMINA	ERS20247818	ERP161058	['b28b5ff0-515d-42d2-bc0f-19e45ec26bb9','webin-reads-d6ee1c7019bd','41857276','SAMEA115738174','PRJEB76547','ERR13260429','d6ee1c7019bd','ERX12630842','1124794','ERS20247818','ERP161058']	2021	2024-08-18T13:45:00.000Z			PER	South America																										1074	1074556468	353802542	PRJEB76547								CRyPTIC_2024	tuberculosis: unclassified		Mycobacterium tuberculosis
SAMN16521952	SRR12882090	WGS	SWISSTPH	SRX9348073	Illumina HiSeq 2000	SINGLE		GENOMIC	ILLUMINA	SRS7571057	SRP288262	['SRP288262','16521952','SRS7571057','bp0','SAMN16521952','SRX9348073','670836','PRJNA670836','BSSE_QGF_109737_CBL2DANXX_5_G32295_AACAACCA_S85_L005_R1_001_MM_1.fastq.gz','SRR12882090','BSSE-QGF-109737','G32295']	2017	2020-10-23T06:25:00.000Z			TZA	Africa		sputum	Homo sapiens	3	human																					381	381937248	189086337	PRJNA670836								input	tuberculosis: unclassified		Mycobacterium tuberculosis
SAMN26200636	SRR18116658	WGS	UNIVERSITY OF SYDNEY	SRX14267217	Illumina HiSeq 1000	PAIRED	RANDOM	GENOMIC	ILLUMINA	SRS12086258	SRP361187	['26200636','SRS12086258','PRJNA809746','809746','SRP361187','SAMN26200636','SRR18116658','bp0','MA_80180295894','MA_80180295894_R1.fastq.gz','SRX14267217']	2018	2022-02-24T00:54:00.000Z			AUS	Oceania		sputum	Homo sapiens	3	human																					525	525673669	247536575	PRJNA809746									NTM: avium complex		Mycobacterium avium
SAMN15703054	SRR12395268	WGS	WADSWORTH CENTER	SRX8893629	MinION	SINGLE	RANDOM	GENOMIC	OXFORD_NANOPORE	SRS7152651	SRP276100	['bp0','SRS7152651','SRX8893629','IDR1900040773-01-01','15703054','650381','A36','SAMN15703054','PRJNA650381','SRP276100','IDR1900040773-01-01.fastq.gz','SRR12395268']	2019	2020-08-05T13:31:00.000Z		40.8598219 N 74.0593075 W	USA	North America	TETERBORO	As reported: SPT	Homo sapiens	3	human																					515	515282123	472475277	PRJNA650381									tuberculosis: unclassified		Mycobacterium tuberculosis
SAMEA5164301	ERR4024898	WGS	WELLCOME SANGER INSTITUTE	ERX4026286	HiSeq X Ten	PAIRED	RANDOM	GENOMIC	ILLUMINA	ERS2972023	ERP112727	['ERP112727','ERS2972023','SAMEA5164301','SC_EXP_28889_1#2','SC_RUN_28889_1#2','3e5d1240-6414-11e8-bf99-3c4a9275d6c8','PRJEB30294','14628175','ERX4026286','The_Genomics_of_Multidrug_Resistant_Tuberculosis_Transmission__NIHR_funded_-sc-5364','ERR4024898','626130']		2020-04-19T04:03:00.000Z																														282	282084006	67528867	PRJEB30294			99.61	1437512	48	lineage4.3.2;lineage2.2.1	HR-TB	['input','tbprofiler','diff']	tuberculosis: unclassified		Mycobacterium tuberculosis
SAMN05576949	SRR4033957	WGS	HARVARD MEDICAL SCHOOL	SRX2025280	Illumina HiSeq 2000	PAIRED	RANDOM	GENOMIC	ILLUMINA	SRS1619709	SRP082185	['PRJNA323744','780-L4B4_2.fastq.gz','SRP082185','5576949','323744','SRX2025280','SRS1619709','SAMN05576949','SRR4033957','P35-Lung4-B4']	2013-10	2016-08-16T01:08:00.000Z		29.6483 S 30.3318 E	ZAF	Africa	Kwazulu-Natal	lung	Homo sapiens	3	human																					334	334891962	220311178	PRJNA323744								['Napier_2020','input','intrapatient_ZAF','denylist']	tuberculosis: human-adapted	L4.3.2.1	Mycobacterium tuberculosis
SAMN10592496	SRR8357274	WGS	VAVILOV INSTITUTE OF GENERAL GENETICS RUSSIAN ACADEMY OF SCIENCES	SRX5168034	Illumina HiSeq 2500	PAIRED	PCR	GENOMIC	ILLUMINA	SRS4175832	SRP173574	['509547','SAMN10592496','EKB41','SRS4175832','SRP173574','10592496','PRJNA509547','EKB41.bam','SRR8357274','SRX5168034','Mycobacterium tuberculosis isolate EKB41']	2017	2018-12-20T04:50:00.000Z		56.50 N 60.35 E	RUS	Europe	Ekaterinburg	lung	Homo sapiens	3	human																					163	163306530	40838155	PRJNA509547			99.53	1352059	34	lineage2.2.1	Pre-XDR-TB	['diff','tree','Menardo_2021','tbprofiler','input']	tuberculosis: human-adapted	L2.2.1	Mycobacterium tuberculosis
SAMN41724068	SRR29440803	WGS	SAPPHE	SRX24953012	NextSeq 500	PAIRED	RANDOM	GENOMIC	ILLUMINA	SRS21656723	SRP514414	['1542687130_R1.fastq.gz','SRX24953012','1120504','41724068','1542687130','SRP514414','PRJNA1120504','SRS21656723','SRR29440803','SAMN41724068']	2015	2024-06-17T19:11:00.000Z			AUS	Oceania			Homo sapiens	3	human																					555	555824246	249894893	PRJNA1120504									tuberculosis: unclassified		Mycobacterium tuberculosis
SAMN13207925	SRR10397146	WGS	NIH / NIAID	SRX7097481	Illumina MiSeq	PAIRED	RANDOM	GENOMIC	ILLUMINA	SRS5609851	SRP228479	['SRX7097481','SRS5609851','bp0','SAMN13207925','2812','SRR10397146','TB-CPath-Shubladze-IS-1032-656_S113_R1_001.fastq.gz','PRJNA587747','13207925','587747','SRP228479']	2015	2019-11-05T17:40:00.000Z		41.7151 N 44.8271 E	GEO	Asia	Tbilisi	sputum	Homo sapiens	3	human																					230	230307616	101783750	PRJNA587747								input	tuberculosis: unclassified		Mycobacterium tuberculosis
SAMEA7561289	ERR4828851	WGS	SAN RAFFAELE SCIENTIFIC INSTITUTE	ERX4698835	NextSeq 500	PAIRED	RANDOM	GENOMIC	ILLUMINA	ERS5317924	ERP124983	['ERX4698835','sample.13295','project.Italy','experiment.13295','ERP124983','773309','SAMEA7561289','ERS5317924','PRJEB41242','ERR4828851','22476858','run.13295']		2021-11-11T06:57:00.000Z										S				S	S	R	S	S				R		S	S	S	S	S	R	537	537020501	231829511	PRJEB41242	CRyPTIC_reuse_table							['CRyPTIC_SanRaffaele','CRyPTIC_reuse_table','input']	tuberculosis: unclassified		Mycobacterium tuberculosis
SAMEA2148842	ERR403262	WGS	SC	ERX369623	Illumina HiSeq 2000	PAIRED	RANDOM	GENOMIC	ILLUMINA	ERS327605	ERP000192	['ERX369623','SC_RUN_11019_8#49','2715C-sc-2013-07-18T13:25:44Z-1669007','2583120','SC_EXP_11019_8#49','ERP000192','Variation discovery in Russian TB isolates-sc-2010','PRJEB2138','Variation discovery in Russian TB isolates-sc-2010-04-20','SAMEA2148842','203970','ERS327605','ERR403262']		2014-03-04T20:06:00.000Z			RUS	Europe	Samara																									353	353551200	182065335	PRJEB2138			99.54	1869465	43	lineage2.2.1	Sensitive	['input','diff','tbprofiler','tree']	tuberculosis: unclassified		Mycobacterium tuberculosis
SAMN38204765	SRR26788285	WGS	HMS	SRX22486620	Illumina HiSeq 4000	SINGLE	cDNA	GENOMIC	ILLUMINA	SRS19499966	SRP471323	['SAMN38204765','SRS19499966','Peru10900','=MID(A378, 5,5)','SRX22486620','38204765','PRJNA1039243','SRP471323','bp0','SRR26788285','1039243','Peru10900_R1.fastq.gz']	2021	2023-11-11T09:55:00.000Z			PER	South America		sputum	Homo sapiens	3	human																					611	611148000	197953503	PRJNA1039243								standford	tuberculosis: unclassified		Mycobacterium tuberculosis
SAMEA114303786	ERR11893544	WGS	AGRIFOOD AND BIOSCIENCES INSTITUTE	ERX11277940	Illumina MiSeq	PAIRED	PCR	GENOMIC	ILLUMINA	ERS16292988	ERP150539	['BTB_Gen_137','ena-EXPERIMENT-TAB-25-08-2023-17:17:38:067-7345','4c145ca5-9bec-4f13-b565-d365784e5168','ERX11277940','SAMEA114303786','37159339','ERR11893544','ena-RUN-TAB-25-08-2023-17:17:38:067-7346','ERP150539','ERS16292988','PRJEB65421','1009581']	2008	2023-09-01T14:26:00.000Z			GBR	Europe			Bos taurus	3	domestic cattle																					157	157075298	89671321	PRJEB65421			99.45	511445	28	La1.8.1	Other	['input','tbprofiler','diff','tree']	tuberculosis: animal-adapted	La1	Mycobacterium bovis
SAMEA112850816	ERR11275466	WGS	ST GEORGE'S, UNIVERSITY OF LONDON	ERX10683036	MinION	SINGLE	RANDOM	GENOMIC	OXFORD_NANOPORE	ERS14857435	ERP146774	['SAMEA112850816','ena-RUN-TAB-28-04-2023-14:31:33:229-40828','ERP146774','PRJEB61685','ena-EXPERIMENT-TAB-28-04-2023-14:31:33:229-40827','ERS14857435','963380','ERX10683036','ERR11275466','e22181e0-30fc-464b-b920-24dcf9b002a0','34443670','isolate15_rep1']		2023-07-31T20:02:00.000Z			DNK	Europe																										0	50711	102526	PRJEB61685									tuberculosis: animal-adapted	La1	Mycobacterium bovis	BCG
SAMN32709744	SRR23061695	AMPLICON	GENOSCREEN	SRX19014986	Illumina MiSeq	PAIRED	PCR	GENOMIC	ILLUMINA	SRS16434451	SRP417183	['SRX19014986','4112-BK20-13390_S8_L001_R1_001.fastq.gz','32709744','SRP417183','4112-BK20-13390','SRS16434451','bp0','SAMN32709744','923280','Deeplex313','SRR23061695','PRJNA923280']		2023-01-12T09:45:00.000Z			COM	Africa		skin	Homo sapiens	3	human																					20	20546137	11771736	PRJNA923280									leprosy		Mycobacterium leprae
SAMEA7526418	ERR4797865	WGS	FOUNDATION FOR MEDICAL RESEARCH INDIA	ERX4667283	NextSeq 500	PAIRED	RANDOM	GENOMIC	ILLUMINA	ERS5282891	ERP124850	['ERX4667283','PRJEB41116','project.Mumbai','ERP124850','SAMEA7526418','run.12857','experiment.12857','773292','ERR4797865','sample.12857','ERS5282891','22459981']		2021-11-09T22:59:00.000Z			IND	Asia	Mumbai					S	S				R		S	R					R		S		R	S		374	374000700	164383779	PRJEB41116	Walker_2022		99.4	1569435	46	lineage2.2.1.1	XDR-TB	['diff','CRyPTIC_IND','Walker_2022','input','tbprofiler','tree']	tuberculosis: unclassified		Mycobacterium tuberculosis
SAMN08913321	SRR6982496	WGS	SAN RAFFAELE	SRX3922893	Illumina MiSeq	PAIRED	RANDOM	GENOMIC	ILLUMINA	SRS3157510	SRP128089	['SRR6982496','SAMN08913321','TRL0083568_S31.gatk.bam','SRS3157510','8913321','SRX3922893','428596','bp0','TRL0083568','TRL0083568_WGS','SRP128089','PRJNA428596']		2018-04-12T16:39:00.000Z							Homo sapiens	3	human																					586	586547849	376717845	PRJNA428596			99.74	708727	43	lineage4.8	Sensitive	['diff','tbprofiler','tree','input']	tuberculosis: unclassified		Mycobacterium tuberculosis
SAMN15718702	SRR12380852	WGS	DIVISION OF GENOMIC MEDICINE AND INNOVATION SUPPORT	SRX8879514	NextSeq 500	SINGLE	RANDOM PCR	GENOMIC	ILLUMINA	SRS7139993	SRP275727	['PRJNA650561','bp0','MTBDR18077001_S10_good_1.fastq.gz','15718702','SRP275727','SRS7139993','650561','SAMN15718702','MTBDR18077001','SRX8879514','SRR12380852']	2019	2020-08-03T23:11:00.000Z		15.87 N 100.99 E	THA	Asia		sputum	Homo sapiens	3	human																					121	121744652	59767034	PRJNA650561									tuberculosis: unclassified		Mycobacterium tuberculosis
SAMN09828844	SRR10394494	WGS	NATIONAL JEWISH HEALTH	SRX7094883	Illumina MiSeq	PAIRED	RANDOM	GENOMIC	ILLUMINA	SRS5607381	SRP090711	['PRJNA345021','USA_IA_HCU_9','345021','SAMN09828844','SRR10394494','9828844','SRX7094883','EN00023-00024.MCHIM.trimmed-pair1.fastq.gz','SRP090711','SRS5607381','EN00023-00024']	2016	2019-11-05T17:08:00.000Z			USA	North America	IA		Homo sapiens	3	human																					425	425826454	226108906	PRJNA345021									NTM: avium complex		Mycobacterium intracellulare subsp. chimaera
SAMEA7528740	ERR4800155	WGS	FOUNDATION FOR MEDICAL RESEARCH INDIA	ERX4669570	NextSeq 500	PAIRED	RANDOM	GENOMIC	ILLUMINA	ERS5285210	ERP124850	['ERS5285210','run.30058','ERP124850','experiment.30058','773292','22462284','sample.30058','ERX4669570','ERR4800155','SAMEA7528740','PRJEB41116','project.Mumbai']		2021-11-10T02:18:00.000Z			IND	Asia	Mumbai																									355	355890000	154724333	PRJEB41116			99.27	1535763	51	lineage4.2.2.2	HR-TB	['input','tbprofiler','tree','CRyPTIC_IND','diff']	tuberculosis: unclassified		Mycobacterium tuberculosis
SAMN30158348	SRR20969749	WGS	CENTRE FOR TUBERCULOSIS CONTROL OF GUANGDONG PROVINCE	SRX16987567	Illumina NovaSeq 6000	PAIRED	RANDOM	GENOMIC	ILLUMINA	SRS14573331	SRP390552	['SAMN30158348','866200','FDSW210132418-1r','SRX16987567','SRR20969749','PRJNA866200','bp0','FDSW210132418-1r.snps.bam','gdtb_673','SRS14573331','30158348','SRP390552']	2017	2022-08-08T18:39:00.000Z		23.08 N 113.14 E	CHN	Asia	Guangdong	sputum	Homo sapiens	3	human																					1060	1060350214	107543641	PRJNA866200			99.59	1989907	65	lineage4.5	Sensitive	['diff','tree','input','tbprofiler']	tuberculosis: unclassified		Mycobacterium tuberculosis
SAMEA114089366	ERR11774992	WGS	UCL CENTRE FOR CLINICAL MICROBIOLOGY	ERX11173657	NextSeq 550	PAIRED	RANDOM	GENOMIC	ILLUMINA	ERS16073209	ERP149436	['SAMEA114089366','1109088','ERX11173657','41282748','ERR11774992','ERS16073209','PRJEB64299','ERP149436','TBA_141','webin-reads-TBA_141','4da99455-d94f-43bb-96cc-eb7e1d7e89c2']	2019	2024-07-27T10:22:00.000Z		UCL CCM	ZAF	Africa			Homo sapiens	3	human																					706	706641646	299763054	PRJEB64299									tuberculosis: unclassified		Mycobacterium tuberculosis
SAMEA2533451	ERR550761	WGS	FZB	ERX509830	Illumina HiSeq 2500	PAIRED		GENOMIC	ILLUMINA	ERS456853	ERP010814	['SAMEA2533451','3793423','4591-10_genoscreen_genoscreen_2013-03-28_101bp','ERP010814','4591-10','PRJEB9680','ERR550761','287903','ERS456853','ERX509830','ena-STUDY-FZB-22-06-2015-17:16:39:392-292']		2015-06-25T09:11:00.000Z			DEU	Europe										S		S					S	S	S							585	585032400	399546528	PRJEB9680	CRyPTIC_WHO2021_PMC7612554		99.59	1302027	26	lineage4.6.2.2	Sensitive	['Menardo_2018','Menardo_2021','Walker_2022','Napier_2020','input','diff','tbprofiler','tree']	tuberculosis: human-adapted	L4.6.2.2	Mycobacterium tuberculosis
SAMN30381233	SRR21240225	WGS	STANFORD UNIVERSITY	SRX17249487	NextSeq 500	PAIRED	RANDOM	GENOMIC	ILLUMINA	SRS14814469	SRP394383	['SRS14814469','870648','30381233','bp0','PRJNA870648','SAMN30381233','SRP394383','SRR21240225','pgy_429','SRX17249487','pgy_429_R1.fastq.gz']	2018	2022-08-26T23:43:00.000Z			PRY	South America	Asuncion	sputum	Homo sapiens	3	human																					180	180283732	81547743	PRJNA870648								['standford','input']	tuberculosis: unclassified		Mycobacterium tuberculosis
SAMEA1530932	ERR176719	WGS	SC	ERX152865	Illumina HiSeq 2000	PAIRED	RANDOM	GENOMIC	ILLUMINA	ERS141790	ERP001072	['1759905','ERR176719','SC_RUN_8205_6#82','Karonga_Prevention_Study__KPS____whole_genome_sequencing_in_a_whole_population-sc-2011-12-13T10:33:26Z-2066','SAMEA1530932','PRJEB2794','ERP001072','Karonga_Prevention_Study__KPS____whole_genome_sequ','204548','SC_EXP_8205_6#82','1001727-sc-2012-05-29T14:59:39Z-1428803','ERS141790','ERX152865']	2000	2012-10-12T09:37:00.000Z			MWI	Africa	Karonga	sputum	Homo sapiens	3	human							S						S								432	432098200	213948137	PRJEB2794	Coll_2018		99.49	1761982	40	lineage4.1.2	Sensitive	['Napier_2020','Menardo_2021','Menardo_2018','tbprofiler','Coll_2018','Karonga_Prevention_Study','input','diff','tree']	tuberculosis: human-adapted	L4.1.2	Mycobacterium tuberculosis
SAMN40983470	SRR28706571	WGS	NIAID TB PORTALS PROGRAM	SRX24273684	NextSeq 2000	PAIRED	RANDOM	GENOMIC	ILLUMINA	SRS21039650	SRP502062	['SAMN40983470','TBPO-6174_lib63124_nextseq_nz0015_151bp.filtered_2_bwa.1.fastq.gz','1074793','SRP502062','SRS21039650','PRJNA1074793','SRX24273684','40983470','65473','SRR28706571']	2022	2024-04-16T14:23:00.000Z		48.0196 N 66.9237 E	KAZ	Asia		sputum	Homo sapiens	3	human																					733	733412529	263538727	PRJNA1074793			99.51	1414324	48	lineage2.2.1	MDR-TB	['diff','tbprofiler','input','tree']	tuberculosis: unclassified		Mycobacterium tuberculosis
SAMEA10030323	ERR7911090	WGS	FZB	ERX7478487	NextSeq 500	PAIRED		GENOMIC	ILLUMINA	ERS7708530	ERP132622	['ena-EXPERIMENT-FZB-05-01-2022-10:45:57:304-248','ERX7478487','ena-RUN-FZB-05-01-2022-10:45:57:304-248','794636','ERS7708530','ena-STUDY-FZB-22-10-2021-10:26:06:450-343','SAMEA10030323','15-17535','PRJEB48275','ERP132622','ERR7911090','24682290']		2022-05-09T05:47:00.000Z			MDA	Europe						S	S			S		S	S	R			S	S					R			537	537316636	245698132	PRJEB48275	Finci_2022		99.63	1406304	48	lineage4.8	Other	['diff','input','tbprofiler','Finci_2022','tree']	tuberculosis: human-adapted	L4.8	Mycobacterium tuberculosis
SAMN07660234	SRR6046088	WGS	MODMEDMICOXFORD	SRX3193308	Illumina MiSeq	PAIRED	RANDOM	GENOMIC	ILLUMINA	SRS2521436	SRP117784	['SRS2521436','401515','MMMOSRA:1dbe0fb2-c701-4a9f-80dd-241863aa1dad','PRJNA401515','SAMN07660234','7660234','SRX3193308','SRR6046088','MMMOSAM:1dbe0fb2-c701-4a9f-80dd-241863aa1dad','SRP117784']	2016	2017-10-27T18:23:00.000Z			GBR	Europe	Oxford		Homo sapiens	3	human					S		S					S	S								449	449489866	286008956	PRJNA401515	CRyPTIC_WHO2021_PMC7612554		99.52	1546569	52	lineage4.1.1.3	Sensitive	['tbprofiler','input','tree','diff','Napier_2020','Walker_2022']	tuberculosis: human-adapted	L4.1.1.3	Mycobacterium tuberculosis
SAMN43535375	SRR30629519	WGS	MINISTRY OF PUBLIC HEALTH (THAILAND)	SRX26051315	NextSeq 500	PAIRED	RANDOM	GENOMIC	ILLUMINA	SRS22621737	SRP503470	['833906','SRS22621737','SAMN43535375','SRP503470','SRX26051315','MTBCR170499_S51_1.fastq.gz','MTBCR170499','PRJNA833906','SRR30629519','43535375']	2018	2024-09-11T03:41:00.000Z		19.9105 N 99.8406 E	THA	Asia	Chiang Rai	sputum	Homo sapiens	3	human																					284	284820300	139134801	PRJNA833906									tuberculosis: human-adapted	L2.2	Mycobacterium tuberculosis
SAMEA3443177	ERR2517035	WGS	PHE	ERX2536250	Illumina HiSeq 2500	PAIRED	RANDOM	GENOMIC	ILLUMINA	ERS2401712	ERP107972	['ERP107972','sample.9480','493039','PRJEB26001','project.First_10k_genomes_study_set_9','ERS2401712','ERX2536250','experiment.9480','10126372','ERR2517035','SAMEA3443177','run.9480']		2021-10-23T20:12:00.000Z			GBR	Europe	England					S	S			S		R	S	R				R					R			371	371537312	199643365	PRJEB26001	Walker_2022		99.66	1908142	67	lineage2.2.1	Pre-XDR-TB	['Walker_2022','tbprofiler','CRyPTIC_PHE','input','diff','Napier_2020','tree']	tuberculosis: human-adapted	L2.2.1	Mycobacterium tuberculosis
SAMN14343908	SRR11564737	AMPLICON	RUTGERS UNIVERSITY NEWARK	SRX8134058	Illumina MiSeq	PAIRED	PCR	GENOMIC	ILLUMINA	SRS6497497	SRP256991	['SRX8134058','SRS6497497','2492-DA-0693','14343908','SAMN14343908','SRP256991','608715','PRJNA608715','SRR11564737','2492-DA-0693_S23_L001_R1_001.fastq']		2020-04-17T19:29:00.000Z			GHA	Africa		sputum	Homo sapiens	3	human																					18	18026078	7205282	PRJNA608715									tuberculosis: unclassified		Mycobacterium tuberculosis
SAMN18146350	SRR13861705	WGS	UNIVERISTY OF ANTWERP	SRX10242438	Illumina HiSeq 2500	PAIRED		GENOMIC	ILLUMINA	SRS8383681	SRP308980	['ID1192514867','18146350','SRP308980','bp0','PRJNA706121','STUDYSPUTUM1000K-FASTA37-MPER25.28-CONTMix1-CPER74.72-SEED1192514867.R1.fastq.gz','SPUTUM1000K-FASTA37-MPER25.28-CONTMix1-CPER74.72-SEED1192514867','SRX10242438','SRR13861705','SRS8383681','SAMN18146350','706121']	2021	2021-03-05T03:57:00.000Z						simulated/in silico																								299	299998800	159598469	PRJNA706121								['laboratory_synthetic','input','denylist']	tuberculosis: human-adapted	L4	Mycobacterium tuberculosis	H37Rv
SAMN08626198	SRR6824503	WGS	BEIJING INSTITUTE OF GENOMICS,CHINESE ACADEMY OF SCIENCES	SRX3780894	HiSeq X Ten	PAIRED	RANDOM	GENOMIC	ILLUMINA	SRS3034440	SRP134826	['MTB12240_D16083351_H33JJALXX_L4_1.clean.fq.gz','436454','8626198','SRS3034440','SAMN08626198','SRR6824503','SRP134826','SRX3780894','PRJNA436454','MDR_12240']	2007	2018-03-12T07:45:00.000Z		31.52 N 117.17 E	CHN	Asia	Anhui	sputum	Homo sapiens	3	human																					1937	1937856900	799998642	PRJNA436454			99.51	1735241	59	lineage2.2.1	MDR-TB	['Napier_2020','diff','tree','tbprofiler','input','Menardo_2021']	tuberculosis: human-adapted	L2.2.1	Mycobacterium tuberculosis
G3170													2019				ESP	Europe	province of Valencia					S					S																				No	99.61	2741231	84	lineage4.1.2.1	Sensitive	['diff','tbprofiler','TGU','tree','input']	tuberculosis: unclassified		Mycobacterium tuberculosis
SAMN26578386	SRR18311305	WGS	CHINACDC	SRX14448506	Illumina HiSeq 2500	SINGLE	RANDOM	GENOMIC	ILLUMINA	SRS12255077	SRP333090	['SAMN26578386','SRX14448506','PRJNA755247','755247','SRR18311305','SRS12255077','26578386','SRP333090','22A182.fastq.gz','bp0','22A182']	2020	2022-03-12T10:24:00.000Z		34.32 N 112.16 E	CHN	Asia	Chongqing	sputum	Homo sapiens	3	human																					1112	1112725350	402697167	PRJNA755247									tuberculosis: unclassified		Mycobacterium tuberculosis
SAMN03246196	SRR1723429	WGS	INSTITUTE OF PATHOGEN BIOLOGY, CAMS&PUMC	SRX816684	Illumina Genome Analyzer IIx	SINGLE	RANDOM	GENOMIC	ILLUMINA	SRS796948	SRP051327	['SRP051327','SRS796948','07MDR29175 WGS','SAMN03246196','268900','07MDR29175','SRX816684','SRR1723429','PRJNA268900','07MDR29175.fastq.bz2','3246196']	2007	2015-01-01T15:32:00.000Z			CHN	Asia	Qinghai	sputum	Homo sapiens	3	human																					492	492474600	334214751	PRJNA268900								['input','Napier_2020']	tuberculosis: human-adapted	L2.2.2	Mycobacterium tuberculosis
SAMEA115745389	ERR13284178	WGS	UNIVERSITY OF OXFORD, NUFFIELD DEPARTMENT OF MEDIC	ERX12654604	Illumina MiSeq	PAIRED	RANDOM PCR	GENOMIC	ILLUMINA	ERS20255273	ERP161058	['41889054','ERP161058','PRJEB76547','b28b5ff0-515d-42d2-bc0f-19e45ec26bb9','ERX12654604','ERR13284178','ERS20255273','dc99e1fc74a0','1124794','webin-reads-dc99e1fc74a0','SAMEA115745389']	2020	2024-08-11T01:43:00.000Z			DEU	Europe																										482	482783119	329456952	PRJEB76547								CRyPTIC_2024	tuberculosis: unclassified		Mycobacterium tuberculosis
SAMN08612904	SRR6785485	WGS	SAN RAFFAELE	SRX3745047	NextSeq 500	PAIRED	RANDOM	GENOMIC	ILLUMINA	SRS3001451	SRP128089	['8612904','SRS3001451','5579-13_WGS','PRJNA428596','5579-13','5579-13_lib4035_nextseq_n0028_151bp.gatk.bam','SAMN08612904','SRX3745047','SRR6785485','SRP128089','bp0','428596']		2018-02-27T06:14:00.000Z							Homo sapiens	3	human																					434	434684018	249622749	PRJNA428596			99.75	589297	16	lineage4.3.3	Other	['diff','input','tbprofiler']	tuberculosis: unclassified		Mycobacterium tuberculosis
SAMEA4946879	ERR2815535	WGS	FZB	ERX2822366	NextSeq 500	PAIRED		GENOMIC	ILLUMINA	ERS2765563	ERP010814	['ERS2765563','10146615','13ma0660e4','ena-EXPERIMENT-FZB-28-09-2018-14:50:27:719-30','ERX2822366','ERR2815535','SAMEA4946879','ena-STUDY-FZB-22-06-2015-17:16:39:392-292','ena-RUN-FZB-28-09-2018-14:50:27:719-30','287903','ERP010814','PRJEB9680']		2018-09-30T03:54:00.000Z																														768	768296911	324182809	PRJEB9680								input	tuberculosis: animal-adapted	La1	Mycobacterium bovis
SAMN37738654	SRR26331619	WGS	UNIVERISTY OF ANTWERP	SRX22039609	Illumina MiniSeq	PAIRED	RANDOM	GENOMIC	ILLUMINA	SRS19111665	SRP465342	['1026351','SRS19111665','SAMN37738654','PRJNA1026351','37738654','bp0','SMARTT-XP-244-FU-W2-M1-S1-20221109-1-1_S3_L001_R1_001.fastq.gz','SRX22039609','SMARTT-XP-244-FU-W2-M1-S1-20221109-1-1','XP-244-FU-W2-M1-S1-20221109-1-1','SRP465342','SRR26331619']	2022	2023-10-11T18:43:00.000Z			ZAF	Africa		sputum	Homo sapiens	3	human																					128	128009897	51908766	PRJNA1026351								input	tuberculosis: unclassified		Mycobacterium tuberculosis
SAMN00013300	SRR026442	WGS	BI	SRX010769	Illumina Genome Analyzer II	PAIRED	RANDOM	GENOMIC	ILLUMINA	SRS005446	SRP001097	['SRS005446','52637','SRP005959','BI.PE.090914_SL-XAT_0007_FC42H73AAXX.6','SRR026442','SRP001097','SRX010769','SAMN00013300','BROAD:SEQUENCING_SAMPLE:31750.0','13300','Mycobacterium_tuberculosis_MicroEvolution','PRJNA52637','42H73AAXX090914-6-P']		2014-05-26T08:53:00.000Z																														3069	3069061184	1795049958	PRJNA52637								['Menardo_2018','Menardo_2021']	tuberculosis: human-adapted	L2	Mycobacterium tuberculosis
SAMN06094101	SRR28393276	WGS	FIND, THE FOUNDATION FOR INNOVATIVE NEW DIAGNOSTICS	SRX23998135	Illumina HiSeq 2500	PAIRED	RANDOM	GENOMIC	ILLUMINA	SRS20794707	SRP496567	['Peru5434_R1.fastq.gz','SRP496567','SRX23998135','SRS20794707','343736','03-R0419','SRR28393276','WGS-Peru5434','6094101','PRJNA343736','SAMN06094101']	2012	2024-03-20T06:30:00.000Z		12 S 77 W	PER	South America	Lima	As reported: patient	Homo sapiens	3	human																					1166	1166020800	531369367	PRJNA343736			99.79	1519095	53	lineage4.3.4.2	Pre-XDR-TB	['tbprofiler','input','standford','tree','diff']	tuberculosis: unclassified		Mycobacterium tuberculosis
SAMEA9070070	ERR6362230	WGS	Swiss-TPH	ERX5627279	Illumina NovaSeq 6000	SINGLE	RANDOM	GENOMIC	ILLUMINA	ERS6798378	ERP129488	['ERS6798378','20453297','WGS RR-TB Khayelitsha','PRJEB45389','ERX5627279','SAMEA9070070','G47814_1','737713','ERR6362230','ERP129488']		2021-10-13T18:01:00.000Z			ZAF	Africa																										580	580051888	175163156	PRJEB45389								R-RR_HIVcoinf_ZAF	tuberculosis: unclassified		Mycobacterium tuberculosis
SAMN35721536	SRR24904210	WGS	NATIONAL UNIVERSITY HOSPITAL	SRX20665691	Illumina NovaSeq 6000	PAIRED	RANDOM	GENOMIC	ILLUMINA	SRS17961745	SRP443033	['SRP443033','35721536','SRS17961745','mv70','983112','MV70_FKDN220470914-1A_HYV3TDSX3_L1_1.fq.gz','bp0','SRX20665691','SRR24904210','SAMN35721536','PRJNA983112']	2020	2023-06-13T07:09:00.000Z			SGP	Asia		sputum	Homo sapiens	3	human																					1411	1411095900	471991269	PRJNA983112									NTM: avium complex		Mycobacterium avium complex sp.
SAMEA1119680	ERR2514499	WGS	PHE	ERX2533709	Illumina HiSeq 2500	PAIRED	RANDOM	GENOMIC	ILLUMINA	ERS2399089	ERP107961	['experiment.6552','10123626','ERP107961','SAMEA1119680','PRJEB25991','project.First_10k_genomes_study_set_4','ERR2514499','493034','ERS2399089','run.6552','sample.6552','ERX2533709']		2022-07-17T19:25:00.000Z			GBR	Europe	England									S		S					S	S								370	370988578	189448598	PRJEB25991	Walker_2022		99.33	1841066	63	lineage4;lineage3;lineage1.1.2	Other	['tbprofiler','Walker_2022','CRyPTIC_PHE','diff','Napier_2020','input']	tuberculosis: human-adapted	L1.1.2	Mycobacterium tuberculosis
SAMEA115749441	ERR13290289	WGS	UNIVERSITY OF OXFORD, NUFFIELD DEPARTMENT OF MEDIC	ERX12660775	Illumina HiSeq 2000	PAIRED	RANDOM PCR	GENOMIC	ILLUMINA	ERS20265728	ERP161058	['webin-reads-761d701b8a84','ERR13290289','ERX12660775','41891945','b28b5ff0-515d-42d2-bc0f-19e45ec26bb9','PRJEB76547','761d701b8a84','ERS20265728','SAMEA115749441','ERP161058','1124794']	2018				SWE	Europe																										0	0	0	PRJEB76547								CRyPTIC_2024	tuberculosis: unclassified		Mycobacterium tuberculosis
SAMEA104357642	ERR2179847	WGS	FUDAN UNIVERSITY	ERX2236266	Illumina HiSeq 2000	PAIRED	RANDOM PCR	GENOMIC	ILLUMINA	ERS1982620	ERP104892	['PRJEB23157','ena-RUN-FUDAN UNIVERSITY-24-10-2017-03:49:56:248-291','ena-STUDY-FUDAN UNIVERSITY-24-10-2017-03:50:01:214-391','MTB291','ERX2236266','ERR2179847','8239054','ena-EXPERIMENT-FUDAN UNIVERSITY-24-10-2017-03:49:56:248-291','SAMEA104357642','ERP104892','ERS1982620','496441']	2007	2022-02-07T18:48:00.000Z			CHN	Asia		sputum	Homo sapiens	3	human																					912	912310522	266728649	PRJEB23157			96.14	1572220	46	lineage3	Sensitive	['input','Napier_2020','tbprofiler','diff','Menardo_2021','tree']	tuberculosis: human-adapted	L3	Mycobacterium tuberculosis
SAMN03647174	SRR2100001	WGS	UNIVERSITY OF OXFORD	SRX1094695	Illumina HiSeq 2500	PAIRED	RANDOM	GENOMIC	ILLUMINA	SRS991845	SRP061066	['SRP061066','2f11bec2-cecc-4c4a-98ca-2a07afcea7fa','282721','PRJNA282721','SRX1094695','SRR2100001','3647174','SRS991845','2f11bec2-cecc-4c4a-98ca-2a07afcea7fa_R00000039_v3.bam','SAMN03647174']		2015-07-15T17:46:00.000Z			GBR	Europe										S		S					S	S								526	526033264	296341684	PRJNA282721	CRyPTIC_WHO2021_PMC7612554		99.5	1667001	57	lineage4.1.1.3.1	Sensitive	['Napier_2020','Walker_2022','tree','tbprofiler','Menardo_2021','Menardo_2018','input','diff']	tuberculosis: human-adapted	L4.1.1.3.1	Mycobacterium tuberculosis
SAMEA2683018	ERR775378	WGS	THE WELLCOME TRUST SANGER INSTITUTE	ERX718257	Illumina HiSeq 2000	PAIRED	RANDOM	GENOMIC	ILLUMINA	ERS519079	ERP004677	['ERP004677','ERR775378','PRJEB5280','ERS519079','247745','3384942','ERX718257','SC_RUN_14893_2#86','SC_EXP_14893_2#86','SAMEA2683018','PH253_LS015M_1-sc-1838212','Mycobacterium_tuberculosis__HICF__sequencing-sc-2926']	2011	2016-03-08T20:03:00.000Z			PER	South America			Homo sapiens	3	human																					515	515330200	240446088	PRJEB5280			99.58	1653130	38	lineage2.2.1	MDR-TB	['tbprofiler','diff','Napier_2020','standford','tree','input']	tuberculosis: human-adapted	L2.2.1	Mycobacterium tuberculosis
SAMN04053719	SRR2502847	WGS	NATIONAL MICROBIOLOGY LABORATORY	SRX1281331	Illumina MiSeq	PAIRED	RANDOM	GENOMIC	ILLUMINA	SRS1086854	SRP064127	['4053719','SRR2502847','295328','strain_78','PRJNA295328','SRX1281331','SRP064127','run_TS_39_files','run_TS_39','SAMN04053719','SRS1086854']	2013	2015-09-23T15:32:00.000Z			CAN	North America			Homo sapiens	3	human																					693	693215820	467984589	PRJNA295328			99.72	1093744	70	lineage4.1.2.1	Sensitive	['input','diff','tbprofiler','tree']	tuberculosis: unclassified		Mycobacterium tuberculosis
SAMEA13293712	ERR9119436	WGS	UNIVERSITY OF OXFORD, NUFFIELD DEPARTMENT OF MEDIC	ERX8662683	Illumina HiSeq 4000	PAIRED	RANDOM	GENOMIC	ILLUMINA	ERS10896639	ERP136044	['ERP136044','SAMEA13293712','30299671','862824','ERS10896639','PRJEB51412','run.263.1.eb9b8d570da992882c6094d77baf6e6a','ERR9119436','project.SeqTreat_Monash1','sample.263.fadecd6a','experiment.263.f98ae2d6','ERX8662683']		2024-08-07T00:15:00.000Z			AUS	Oceania																										468	468812400	198382081	PRJEB51412								CRyPTIC_Monash	tuberculosis: unclassified		Mycobacterium tuberculosis
SAMN14933029	['SRR11796832','SRR11796876','SRR11796809','SRR11796886','SRR11796865','SRR11796885','SRR11796821','SRR11796843','SRR11796884','SRR11796887','SRR11796883','SRR11796888','SRR11796881','SRR11796854','SRR11796810','SRR11796882']	AMPLICON		['SRX8348502','SRX8348492','SRX8348497','SRX8348494','SRX8348568','SRX8348557','SRX8348546','SRX8348535','SRX8348495','SRX8348496','SRX8348493','SRX8348569','SRX8348491','SRX8348513','SRX8348524','SRX8348490']	Illumina MiSeq	PAIRED	PCR	GENOMIC	ILLUMINA	SRS6665018		['SRP261835','SRR11796885','C05880','C05880-10x4g-2_R1.fastq.gz','SRX8348490','633106','SRX8348546','C05880-10g-4_R1.fastq.gz','C05880-10x3g-4_R1.fastq.gz','C05880-10x2g-3_R1.fastq.gz','SRX8348491','SRR11796887','C05880-10x2g-2','C05880-10x2g-3','SRX8348513','SRX8348568','SRR11796886','PRJNA633106','SRX8348495','C05880-10x4g-2','C05880-10x4g-4','SRS6665018','SRR11796882','C05880-10x2g-1','SRR11796865','C05880-10x2g-2_R1.fastq.gz','SRX8348524','C05880-10x4g-1','SRR11796809','SRX8348569','SRR11796854','SRX8348496','C05880-10x3g-3','C05880-10x3g-3_R1.fastq.gz','C05880-10x3g-1','SRX8348502','C05880-10g-3_R1.fastq.gz','SRR11796810','SRR11796883','C05880-10x3g-4','SRR11796881','SRX8348535','C05880-10x3g-2','SRR11796832','C05880-10x2g-1_R1.fastq.gz','C05880-10g-2','SRX8348497','SRX8348494','C05880-10x4g-3_R1.fastq.gz','C05880-10g-1','C05880-10x4g-3','SRR11796888','C05880-10x3g-1_R1.fastq.gz','bp0','C05880-10g-2_R1.fastq.gz','SRR11796821','C05880-10x3g-2_R1.fastq.gz','C05880-10g-4','SRR11796884','C05880-10x2g-4_R1.fastq.gz','14933029','C05880-10x4g-4_R1.fastq.gz','C05880-10g-1_R1.fastq.gz','C05880-10g-3','C05880-10x2g-4','SRX8348557','SRR11796876','SRX8348492','SAMN14933029','SRR11796843','SRX8348493','C05880-10x4g-1_R1.fastq.gz']																																1278	1286249791	701754410	PRJNA633106									NTM: avium complex		Mycobacterium intracellulare
SAMEA104446933	['ERR2229112','ERR2229111']	WGS		['ERX2282451','ERX2282450']	NextSeq 500	PAIRED	RANDOM	GENOMIC	ILLUMINA	ERS2064875		['ERP022352','388615','ena-STUDY-STATENS SERUM INSTITUT-03-04-2017-09:47:03:433-394','ena-RUN-STATENS SERUM INSTITUT-21-12-2017-12:46:39:828-324','ena-EXPERIMENT-STATENS SERUM INSTITUT-21-12-2017-12:46:39:827-324','ena-EXPERIMENT-STATENS SERUM INSTITUT-21-12-2017-12:46:39:828-325','ERS2064875','DKC2-0276','ERX2282450','ERR2229112','ena-RUN-STATENS SERUM INSTITUT-21-12-2017-12:46:39:828-325','ERX2282451','ERR2229111','8234540','SAMEA104446933','PRJEB20214']					DNK	Europe		sputum	Homo sapiens	3	human																					475	476118699	208504922	PRJEB20214			99.13	1724600	44	lineage4.8	Sensitive	['tbprofiler','input','diff','outbreak_1112-15_DNK']	tuberculosis: unclassified		Mycobacterium tuberculosis
SAMEA6359994	ERR5087757	WGS	WELLCOME SANGER INSTITUTE	ERX4893878	HiSeq X Ten	PAIRED	RANDOM	GENOMIC	ILLUMINA	ERS4126243	ERP021867	['ERP021867','b5bf968c-1692-11ea-8643-fa163e2f1184','ERX4893878','ERR5087757','SAMEA6359994','17349987','ERS4126243','PRJEB19799','SC_RUN_33224_4#53','SC_EXP_33224_4#53','480613','Exploring_the_richness_of_Mycobacterium_bovis_strain_diversity-sc-4667']		2021-02-02T02:17:00.000Z			GBR	Europe																										334	334227628	74864331	PRJEB19799			98.97	1777768	49	La1.8.1	Other	['tbprofiler','diff','bovis_GBR','input','tree']	tuberculosis: animal-adapted	La1	Mycobacterium bovis
SAMN13318846	SRR10482943	WGS	UNIVERSITY COLLEGE DUBLIN	SRX7172667	Illumina MiSeq	PAIRED	RANDOM	GENOMIC	ILLUMINA	SRS5679335	SRP230340	['52-3698_S46_L001-4_R1_001.fastq.gz','13318846','SAMN13318846','589836','SRR10482943','SRP230340','SRS5679335','PRJNA589836','SRX7172667','52-3698']	2015	2019-11-18T13:36:00.000Z			IRL	Europe	County Wicklow		Bos taurus	2	domestic cattle																					532	532787836	251394652	PRJNA589836			99.43	1553129	54	La1.8.1	Other	['input','tree','diff','tbprofiler']	tuberculosis: animal-adapted	La1	Mycobacterium bovis
SAMEA3558689	ERR1035156	WGS	LSHTM	ERX1113954	Illumina MiSeq	PAIRED		GENOMIC	ILLUMINA	ERS865838	ERP011639	['ena-RUN-LSHTM-25-09-2015-14:04:49:458-581','ena-STUDY-LSHTM-18-08-2015-18:02:02:463-104','PRJEB10385','SAMEA3558689','mtb581','ERR1035156','297845','4154985','ERP011639','ena-EXPERIMENT-LSHTM-25-09-2015-14:04:49:458-581','ERX1113954','ERS865838']		2015-12-10T04:34:00.000Z			SAU	Asia																										197	197723600	139353764	PRJEB10385			99.42	771591	17	lineage4.2.2.2	RR-TB	['input','Napier_2020','tree','diff','tbprofiler']	tuberculosis: human-adapted	L4.2.2.2	Mycobacterium tuberculosis
SAMN13568783	SRR10808826	WGS	RADBOUDUMC	SRX7482579	Illumina HiSeq 4000	PAIRED	PCR	GENOMIC	ILLUMINA	SRS5925456	SRP239172	['PRJNA595834','SRX7482579','TAN-813_1.fastq.gz','13568783','SRS5925456','SRR10808826','TAN-813','595834','SRP239172','bp0','SAMN13568783']	2015	2019-12-31T09:00:00.000Z			PER	South America	Lima	sputum	Homo sapiens	3	human																					450	450402600	193442057	PRJNA595834			99.52	1727305	64	lineage2.2.1	Sensitive	['diff','Menardo_2021','input','tbprofiler','standford','tree','TANDEM']	tuberculosis: human-adapted	L2	Mycobacterium tuberculosis
SAMEA14269031	ERR9895761	WGS	UMR1137	ERX9438564	Illumina MiSeq	PAIRED	RANDOM	GENOMIC	ILLUMINA	ERS11871677	ERP137101	['webin-reads-123','ERR9895761','PRJEB52390','ERP137101','123','ERS11871677','906841','ERX9438564','a7ce26b1-625b-47b7-a10e-d0c77996da39','31957377','SAMEA14269031']	2016	2022-12-15T20:55:00.000Z			FRA	Europe			Homo sapiens	3	human																					300	300381746	158224679	PRJEB52390			98.77	1665321	54	La1.7.1	Other	['tbprofiler','diff','tree','input']	tuberculosis: unclassified		Mycobacterium tuberculosis
SAMN09284190	SRR7240374	WGS	USDA-NVSL-DBL	SRX4146358	Illumina MiSeq	PAIRED	RANDOM PCR	GENOMIC	ILLUMINA	SRS3359978	SRP053287	['SRX4146358','SRR7240374','15-0209','15-0209_S24_L001_R2_001.fastq.gz','SAMN09284190','SRP053287','9284190','SRS3359978','251692','PRJNA251692']		2018-05-31T08:42:00.000Z							Bos taurus	2	domestic cattle																					185	185720952	117422203	PRJNA251692			98.68	438859	24	La1.8.1	Other	['tree','tbprofiler','input','diff']	tuberculosis: animal-adapted	La1	Mycobacterium bovis
SAMN17204652	SRR13344457	Tn-Seq	GEO	SRX9770693	Illumina HiSeq 2500	PAIRED	other	GENOMIC	ILLUMINA	SRS7958490	SRP300088	['GSM4998337','17204652','PRJNA689305','689305','SRP300088','SRX9770693','SRR13344457','GSM4998337_r1','SRS7958490','SAMN17204652','GSE164156']		2021-01-03T14:47:00.000Z						homogenized mouse spleens	Mus musculus	2	mouse																					802	802439200	382270936	PRJNA689305									tuberculosis: human-adapted	L4	Mycobacterium tuberculosis	H37Rv
SAMN38204933	SRR26788210	WGS	HMS	SRX22486245	Illumina HiSeq 4000	SINGLE	cDNA	GENOMIC	ILLUMINA	SRS19499590	SRP471323	['bp0','38204933','=MID(A546, 5,5)','Peru11082','SAMN38204933','SRR26788210','PRJNA1039243','1039243','SRS19499590','Peru11082_R1.fastq.gz','SRP471323','SRX22486245']	2021	2023-11-11T09:55:00.000Z			PER	South America		sputum	Homo sapiens	3	human																					231	231834900	72271938	PRJNA1039243								standford	tuberculosis: unclassified		Mycobacterium tuberculosis
SAMEA4473408	ERR1664654	WGS	LSHTM	ERX1734965	Illumina MiSeq	PAIRED	PCR	GENOMIC	ILLUMINA	ERS1372587	ERP017368	['PRJEB15555','347924','5906786','SAMEA4473408','ena-STUDY-LSHTM-29-09-2016-16:07:09:797-562','ERR1664654','ERS1372587','ena-RUN-LSHTM-29-09-2016-17:27:30:699-36','SRMTB36','ERP017368','ERX1734965','ena-EXPERIMENT-LSHTM-29-09-2016-17:27:30:699-36']		2016-10-14T13:39:00.000Z																														318	318877059	205370918	PRJEB15555			99.77	614702	40	lineage4.3.4.2	Pre-XDR-TB	['tbprofiler','input','tree','diff']	tuberculosis: unclassified		Mycobacterium tuberculosis
SAMEA1118346	ERR2513165	WGS	PHE	ERX2532375	Illumina MiSeq	PAIRED	RANDOM	GENOMIC	ILLUMINA	ERS2397755	ERP107961	['ERP107961','SAMEA1118346','project.First_10k_genomes_study_set_4','493034','sample.4880','experiment.4880','ERS2397755','PRJEB25991','ERR2513165','10122292','run.4880','ERX2532375']		2021-10-23T15:07:00.000Z			GBR	Europe	England									S		R					S	R								332	332726827	203643324	PRJEB25991	Walker_2022		99.5	1846893	59	lineage2.2.1	Pre-XDR-TB	['input','CRyPTIC_PHE','tbprofiler','Walker_2022','diff','Napier_2020','tree']	tuberculosis: human-adapted	L2.2.1	Mycobacterium tuberculosis
SAMEA7545397	ERR4811894	WGS	UNIVERSIDAD PERUANA CAYETANO HEREDIA	ERX4681884	Illumina HiSeq 4000	PAIRED	RANDOM	GENOMIC	ILLUMINA	ERS5302054	ERP124939	['ERS5302054','ERR4811894','ERX4681884','ERP124939','PRJEB41199','run.25130','project.Peru_Wellcome','experiment.25130','22464787','sample.25130','773301','SAMEA7545397']	2018	2021-11-10T06:59:00.000Z			PER	South America						S				S	S	S	S	S				S		S	S	S	S	S	S	517	517047600	235349026	PRJEB41199	['CRyPTIC_reuse_table','Walker_2022']		99.62	1672288	58	lineage4.1.2.1	Sensitive	['standford','CRyPTIC_UPCH','Walker_2022','CRyPTIC_reuse_table','tbprofiler','input','diff','tree']	tuberculosis: unclassified		Mycobacterium tuberculosis
SAMN15180435	SRR11972163	WGS	UNIVERSITY OF OTAGO	SRX8516211	Illumina MiSeq	PAIRED	RANDOM	GENOMIC	ILLUMINA	SRS6813866	SRP266712	['638161','SRX8516211','SAMN15180435','SRR11972163','M259_R1.fastq.gz','15180435','PRJNA638161','SRS6813866','SRP266712','M259']		2020-06-10T04:48:00.000Z		16.8409 N 96.1735 E	MMR	Asia	Yangon	sputum	Homo sapiens	3	human																					74	74852920	45754483	PRJNA638161			98.34	424370	9	lineage1.1.2	Sensitive	['tbprofiler','input']	tuberculosis: unclassified		Mycobacterium tuberculosis
SAMEA112799581	ERR11049427	WGS	FZB	ERX10496217	NextSeq 500	PAIRED		GENOMIC	ILLUMINA	ERS14807127	ERP010814	['PRJEB9680','ERP010814','20004673','287903','ena-STUDY-FZB-22-06-2015-17:16:39:392-292','ena-EXPERIMENT-TAB-21-03-2023-10:57:59:546-105113','SAMEA112799581','ena-RUN-TAB-21-03-2023-10:57:59:546-105114','ERR11049427','ERX10496217','ERS14807127','33851637']		2023-07-20T21:03:00.000Z																														654	654661609	291316246	PRJEB9680			99.44	1607073	54	lineage3	HR-TB	['diff','tbprofiler','tree','input']	tuberculosis: unclassified		Mycobacterium tuberculosis
SAMN30953235	SRR21662756	WGS	WADSWORTH CENTER	SRX17662505	Illumina MiSeq	PAIRED	RANDOM	GENOMIC	ILLUMINA	SRS15194585	SRP338930	['PRJNA766641','SRR21662756','SRX17662505','SRP338930','766641','30953235','IDR1700002467','IDR1700002467-01-01_S15_L001_R1_001.fastq.gz','SAMN30953235','SRS15194585']	2017	2022-09-21T16:08:00.000Z			USA	North America	New York state		Homo sapiens	3	human																					489	489646449	307306937	PRJNA766641			99.58	1503568	79	lineage4.5	Sensitive	['tree','tbprofiler','diff','input']	tuberculosis: unclassified		Mycobacterium tuberculosis
SAMN15180286	SRR11972328	WGS	UNIVERSITY OF OTAGO	SRX8516046	Illumina MiSeq	PAIRED	RANDOM	GENOMIC	ILLUMINA	SRS6813702	SRP266712	['SRP266712','SAMN15180286','SRR11972328','SRS6813702','SRX8516046','638161','PRJNA638161','15180286','M110','M110_R1.fastq.gz']		2020-06-10T04:54:00.000Z		16.8409 N 96.1735 E	MMR	Asia	Yangon	sputum	Homo sapiens	3	human																					196	196663935	95446242	PRJNA638161			99.12	2372096	32	lineage2.2.1.1	MDR-TB	['tree','tbprofiler','input','diff']	tuberculosis: unclassified		Mycobacterium tuberculosis
SAMN21616915	SRR16058110	WGS	PUBLIC HEALTH ONTARIO	SRX12344558	Illumina MiSeq	PAIRED	RANDOM	GENOMIC	ILLUMINA	SRS10316938	SRP338617	['PRJNA766079','766079','2019-464','SRS10316938','SAMN21616915','bp0','2019-464_R1.fastq.gz','SRP338617','SRR16058110','21616915','SRX12344558']	2019	2021-09-24T21:47:00.000Z			CAN	North America	Ontario		Homo sapiens	3	human					S		S					S	S								555	555223378	371309920	PRJNA766079	CRyPTIC_WHO2021_PMC7612554							['Walker_2022','input']	tuberculosis: unclassified		Mycobacterium tuberculosis
SAMEA7542069	ERR4810494	WGS	CCDC	ERX4678940	HiSeq X Ten	PAIRED	RANDOM	GENOMIC	ILLUMINA	ERS5298521	ERP124934	['PRJEB41194','project.CDC_22','SAMEA7542069','experiment.10868','run.10868','sample.10868','773297','ERP124934','ERS5298521','ERR4810494','ERX4678940','22463388']		2021-11-11T01:53:00.000Z			CHN	Asia						S	S			S	S	S	S	S				S	R	S	S	S	S	S	S	1252	1252968300	534227692	PRJEB41194	['CRyPTIC_reuse_table','Walker_2022']		99.56	1743258	59	lineage4.5	Other	['tbprofiler','diff','input','Walker_2022','CRyPTIC_reuse_table','tree','CRyPTIC_CCDC_CDC_22']	tuberculosis: unclassified		Mycobacterium tuberculosis
SAMN19688662	SRR14801892	WGS	SIMON FRASER UNIVERSITY	SRX11135219	NextSeq 500	PAIRED	RANDOM	GENOMIC	ILLUMINA	SRS9198609	SRP323639	['TB-DNA0361_S218_1.fastq.gz','SRR14801892','SAMN19688662','TB-DNA0361_S218','SRX11135219','736718','SRP323639','bp0','19688662','PRJNA736718','SRS9198609']	2018	2021-06-13T22:47:00.000Z		47.03278 N 28.89972 E	MDA	Europe			Homo sapiens	3	human																					691	691005898	276521054	PRJNA736718			99.56	1763772	60	lineage4.2.1;lineage2.2.1	MDR-TB	['diff','input','tbprofiler']	tuberculosis: unclassified		Mycobacterium tuberculosis
SAMN10462609	SRR8237307	WGS	SWISS TROPICAL AND PUBLIC HEALTH INSTITUTE	SRX5055652	Illumina HiSeq 2500	PAIRED	PCR	GENOMIC	ILLUMINA	SRS4072314	SRP170108	['SRX5055652','PRJNA488343','BSSE_QGF_42825_C86LNANXX_2_B2_G06410_P269_Liliana_R__CGTACTAG_CTCTCTAT_S10_L002_R1_001.fastq.gz','G06410','BSSE_QGF_42825','SRP170108','SAMN10462609','10462609','SRS4072314','488343','SRR8237307']	2010	2018-11-22T07:23:00.000Z			NPL	Asia		sputum	Homo sapiens	3	human																					1008	1008839048	518218391	PRJNA488343			99.48	1710614	47	lineage2.2.1	Sensitive	['diff','tree','tbprofiler','input','Napier_2020']	tuberculosis: human-adapted	L2	Mycobacterium tuberculosis
SAMEA1403838	ERR137227	WGS	SC	ERX113245	Illumina HiSeq 2000	PAIRED	RANDOM	GENOMIC	ILLUMINA	ERS096357	ERP000192	['ERR137227','SC_RUN_7769_7#37','Variation discovery in Russian TB isolates-sc-2010','1089514','Variation discovery in Russian TB isolates-sc-2010-04-20','SAMEA1403838','ERX113245','ERS096357','203970','PRJEB2138','ERP000192','SC_EXP_7769_7#37','1414N-sc-2012-02-21T11:36:38Z-1364719']	2009	2014-10-16T01:55:00.000Z			RUS	Europe	Samara		Homo sapiens	3	human					S		R						S	R							839	839117000	504439871	PRJEB2138	CRyPTIC_WHO2021_PMC7612554		99.56	1865631	42	lineage2.2.1	HR-TB	['tbprofiler','Napier_2020','diff','tree','input','Walker_2022','Menardo_2018']	tuberculosis: human-adapted	L2.2.1	Mycobacterium tuberculosis
SAMEA12855073	ERR11246053	WGS	SWISS TROPICAL AND PUBLIC HEALTH INSTITUTE	ERX10654257	Illumina NovaSeq 6000	SINGLE	RANDOM	GENOMIC	ILLUMINA	ERS10461961	ERP135175	['ena-RUN-TAB-17-04-2023-19:57:14:830-8204','G46370','ERP135175','ERR11246053','8cc6b8bd-130a-4c76-a0b2-3197bafe5cc6','930268','ena-EXPERIMENT-TAB-17-04-2023-19:57:14:830-8203','34308640','SAMEA12855073','ERX10654257','PRJEB50582','ERS10461961']	2014	2023-07-27T11:31:00.000Z			GEO	Asia		sputum																								465	465134189	152999695	PRJEB50582									tuberculosis: unclassified		Mycobacterium tuberculosis
SAMN41389321	SRR29017027	WGS	FIND, THE FOUNDATION FOR INNOVATIVE NEW DIAGNOSTICS	SRX24543505	Illumina HiSeq 2000	PAIRED	RANDOM	GENOMIC	ILLUMINA	SRS21288028	SRP507535	['TB-IS-1044-2010-02773_S249_R1_001.fastq.gz','1019C8_16CC0318A2B7','SRX24543505','41389321','SRP507535','1109295','SAMN41389321','PRJNA1109295','1019C8_16CC0318A2B7_2010-02773','SRR29017027','SRS21288028']		2024-05-14T09:34:00.000Z							Homo sapiens	3	human																					311	311470720	150355044	PRJNA1109295								['WHO_mutations_2023','input']	tuberculosis: unclassified		Mycobacterium tuberculosis
SAMN41598689	SRR29231021	WGS	FIND, THE FOUNDATION FOR INNOVATIVE NEW DIAGNOSTICS	SRX24749929	Illumina HiSeq 2000	PAIRED	RANDOM	GENOMIC	ILLUMINA	SRS21470516	SRP507535	['SAMN41598689','D736BB_9C838D2E45B2','SRX24749929','1109295','41598689','D736BB_9C838D2E45B2_291','SRP507535','TB-IS-1041-291_S264_R1_001.fastq.gz','PRJNA1109295','SRR29231021','SRS21470516']		2024-05-30T06:47:00.000Z			BRA	South America			Homo sapiens	3	human																					220	220162832	106329938	PRJNA1109295								WHO_mutations_2023	tuberculosis: unclassified		Mycobacterium tuberculosis
SAMN14344282	SRR11565085	AMPLICON	RUTGERS UNIVERSITY NEWARK	SRX8134192	Illumina MiSeq	PAIRED	PCR	GENOMIC	ILLUMINA	SRS6497631	SRP256991	['SRX8134192','2492-DA-1087_S33_L001_R1_001.fastq','SRS6497631','SRP256991','2492-DA-1087','SAMN14344282','SRR11565085','14344282','608715','PRJNA608715']		2020-04-17T19:31:00.000Z			KEN	Africa		sputum	Homo sapiens	3	human																					30	30073160	19475612	PRJNA608715									tuberculosis: unclassified		Mycobacterium tuberculosis
SAMN41472002	SRR29096985	WGS	FIND, THE FOUNDATION FOR INNOVATIVE NEW DIAGNOSTICS	SRX24620774	Illumina HiSeq 2000	PAIRED	RANDOM	GENOMIC	ILLUMINA	SRS21357929	SRP507535	['SRS21357929','SRX24620774','PRJNA1109295','1109295','SRR29096985','AFDEC7_45E03F0F460F_11740','TB-CPath-Stephen-IS-1031-11740_S159_R1_001.fastq.gz','SAMN41472002','SRP507535','AFDEC7_45E03F0F460F','41472002']		2024-05-21T10:20:00.000Z							Homo sapiens	3	human																					417	417613452	183580316	PRJNA1109295								WHO_mutations_2023	tuberculosis: unclassified		Mycobacterium tuberculosis
SAMN41422145	SRR29056043	WGS	FIND, THE FOUNDATION FOR INNOVATIVE NEW DIAGNOSTICS	SRX24580971	Illumina HiSeq 2000	PAIRED	RANDOM	GENOMIC	ILLUMINA	SRS21320885	SRP507535	['PRJNA1109295','SAMN41422145','SRR29056043','SRX24580971','82B8A3_742C61EBC7F0_C294_4_1','TB-CPath-Warren-Theron-IS-1025-C294-4-1_S177_R1_001.fastq.gz','SRS21320885','82B8A3_742C61EBC7F0','SRP507535','1109295','41422145']		2024-05-16T12:00:00.000Z			ZAF	Africa			Homo sapiens	3	human																					418	418514922	183494249	PRJNA1109295								WHO_mutations_2023	tuberculosis: unclassified		Mycobacterium tuberculosis
SAMD00603517	DRR473684	WGS	KIH	DRX457913	NextSeq 550	PAIRED	RANDOM	GENOMIC	ILLUMINA	DRS329576	DRP010549	['DRP010549','DRS329576','PRJDB15809','37484707','1019517','DRX457913','DRR473684','SAMD00603517']	2017	2023-09-20T20:39:00.000Z			JPN	Asia	Hyogo, Kobe		Homo sapiens	3	human																					748	748412178	367113575	PRJDB15809			99.61	1510236	52	lineage4.9	Sensitive	['tree','tbprofiler','diff','input']	tuberculosis: unclassified		Mycobacterium tuberculosis
SAMEA4473387	ERR1664633	WGS	LSHTM	ERX1734944	Illumina MiSeq	PAIRED	PCR	GENOMIC	ILLUMINA	ERS1372566	ERP017368	['ena-RUN-LSHTM-29-09-2016-17:27:30:698-15','5906765','ena-EXPERIMENT-LSHTM-29-09-2016-17:27:30:698-15','ERP017368','347924','ERR1664633','ERX1734944','SRMTB15','ena-STUDY-LSHTM-29-09-2016-16:07:09:797-562','PRJEB15555','SAMEA4473387','ERS1372566']		2016-10-14T13:36:00.000Z																														534	534096153	309532257	PRJEB15555			99.45	1623587	71	lineage4.3.4.2	Pre-XDR-TB	['tbprofiler','tree','input','diff']	tuberculosis: unclassified		Mycobacterium tuberculosis
SAMEA115748879	ERR13289734	WGS	UNIVERSITY OF OXFORD, NUFFIELD DEPARTMENT OF MEDIC	ERX12660160	Illumina MiSeq	PAIRED	RANDOM PCR	GENOMIC	ILLUMINA	ERS20265166	ERP161058	['ERX12660160','1124794','webin-reads-96584ecede1e','PRJEB76547','96584ecede1e','ERP161058','41891574','b28b5ff0-515d-42d2-bc0f-19e45ec26bb9','ERS20265166','SAMEA115748879','ERR13289734']	2017	2024-08-10T16:25:00.000Z			GBR	Europe																										281	281963053	172870937	PRJEB76547								CRyPTIC_2024	tuberculosis: unclassified		Mycobacterium tuberculosis
SAMN18206495	SRR13888773	WGS	USDA-NVSL-DBPL	SRX10268504	Illumina MiSeq	PAIRED	RANDOM	GENOMIC	ILLUMINA	SRS8402134	SRP105419	['SRS8402134','SRR13888773','17-010561-150_R1.fastq.gz','PRJNA384785','17-010561-150','SRX10268504','18206495','SRP105419','384785','bp0','SAMN18206495']		2021-03-08T23:31:00.000Z			ESP	Europe	Northeastern Spain		Capra hircus	3	domestic goat																					397	397498763	283775994	PRJNA384785			99.54	464345	23	La2	Sensitive	['bovis_ESP','input','tbprofiler','diff','tree']	tuberculosis: animal-adapted	La2	Mycobacterium caprae
SAMEA5163935	ERR4024700	WGS	WELLCOME SANGER INSTITUTE	ERX4026088	HiSeq X Ten	PAIRED	RANDOM	GENOMIC	ILLUMINA	ERS2971658	ERP112727	['ERP112727','SC_RUN_28832_4#187','SAMEA5163935','SC_EXP_28832_4#187','14627810','ERS2971658','626130','The_Genomics_of_Multidrug_Resistant_Tuberculosis_Transmission__NIHR_funded_-sc-5364','ERR4024700','23c5614e-6414-11e8-bf99-3c4a9275d6c8','ERX4026088','PRJEB30294']		2020-04-19T14:54:00.000Z																														377	377603586	81094951	PRJEB30294			99.55	1629512	55	lineage4.1.2.1	Sensitive	['input','diff','tree','tbprofiler']	tuberculosis: unclassified		Mycobacterium tuberculosis
SAMN08629223	SRR6797525	WGS	SAN RAFFAELE	SRX3756172	Illumina HiSeq 2500	PAIRED	RANDOM	GENOMIC	ILLUMINA	SRS3011867	SRP128089	['SRR6797525','132645','132645_WGS','SAMN08629223','SRX3756172','bp0','8629223','SRS3011867','132645_210916_BGD_210916_100.gatk.bam','SRP128089','PRJNA428596','428596']		2018-03-02T06:27:00.000Z			BGD	Asia			Homo sapiens	3	human					S		S		S			S	S	S				S			78	78190160	34904765	PRJNA428596	CRyPTIC_WHO2021_PMC7612554							['input','Walker_2022']	tuberculosis: unclassified		Mycobacterium tuberculosis
SAMEA5561594	ERR3275367	WGS	RIVM - NATIONAL INSTITUTE FOR PUBLIC HEALTH AND TH	ERX3302240	Illumina HiSeq 2500	SINGLE	RANDOM	GENOMIC	ILLUMINA	ERS3363627	ERP114661	['ERX3302240','ena-STUDY-RIVM - National Institute for Public Health and the Environment-04-04-2019-10:46:49:835-53','SAMEA5561594','ERS3363627','11396407','ena-EXPERIMENT-RIVM - National Institute for Public Health and the Environment-10-04-2019-10:49:29:999-212','532369','ERR3275367','PRJEB32037','ERP114661','16-0506','ena-RUN-RIVM - National Institute for Public Health and the Environment-10-04-2019-10:49:29:999-212']		2020-03-25T11:31:00.000Z			NLD	Europe																										455	455657126	130906795	PRJEB32037								Napier_2020	tuberculosis: human-adapted	L4.8	Mycobacterium tuberculosis
SAMN37457729	SRR26112356	WGS	WADSWORTH CENTER	SRX21826559	NextSeq 550	PAIRED	RANDOM	GENOMIC	ILLUMINA	SRS18926165	SRP338930	['IDR2200036751-01-01','SRP338930','SRS18926165','37457729','SRX21826559','SRR26112356','766641','PRJNA766641','SAMN37457729','IDR2200036751','IDR2200036751-01-01.R1.fastq.gz']	2022	2023-09-19T16:19:00.000Z			USA	North America	New York state	lung	Homo sapiens	3	human																					416	416054161	181276093	PRJNA766641									tuberculosis: unclassified		Mycobacterium tuberculosis
SAMN08892588	SRR6964626	WGS	SAN RAFFAELE	SRX3906433	Illumina HiSeq 2500	PAIRED	RANDOM	GENOMIC	ILLUMINA	SRS3142524	SRP128089	['141552_WGS','PRJNA428596','SRR6964626','SAMN08892588','141552_130916_100.gatk.bam','428596','8892588','141552','SRP128089','bp0','SRX3906433','SRS3142524']		2018-04-09T04:29:00.000Z			PAK	Asia			Homo sapiens	3	human		S			S		R	S	S				R	S				S			168	168280544	77405352	PRJNA428596	CRyPTIC_WHO2021_PMC7612554		99.64	1449413	32	lineage4.8	MDR-TB	['Walker_2022','tree','tbprofiler','input','diff']	tuberculosis: unclassified		Mycobacterium tuberculosis
SAMEA6359515	ERR5087445	WGS	WELLCOME SANGER INSTITUTE	ERX4893566	HiSeq X Ten	PAIRED	RANDOM	GENOMIC	ILLUMINA	ERS4125765	ERP021867	['Exploring_the_richness_of_Mycobacterium_bovis_strain_diversity-sc-4667','a87ef418-1692-11ea-8643-fa163e2f1184','ERR5087445','ERP021867','480613','SAMEA6359515','PRJEB19799','17353137','ERX4893566','SC_RUN_33224_3#2','ERS4125765','SC_EXP_33224_3#2']		2021-02-03T00:04:00.000Z			GBR	Europe																										491	491151962	110577477	PRJEB19799			99.21	1627410	42	La1.8.1	Other	['diff','tree','input','bovis_GBR','tbprofiler']	tuberculosis: animal-adapted	La1	Mycobacterium bovis
SAMN21236280	SRR15723280	WGS	SHANGHI CDC	SRX12018479	Illumina HiSeq 2500	PAIRED	other	GENOMIC	ILLUMINA	SRS10023435	SRP335713	['PRJNA760838','f0253','21236280','SAMN21236280','760838','SRS10023435','F0253','bp0','SRX12018479','F0253.1.fastq.gz','SRP335713','SRR15723280']	2013-01	2021-09-05T09:26:00.000Z			CHN	Asia	Shanghai	sputum	Homo sapiens	3	human																					734	734222400	315343529	PRJNA760838			99.61	1499989	50	lineage2.2.1	Other	['diff','tree','input','tbprofiler']	tuberculosis: unclassified		Mycobacterium tuberculosis
SAMN03647523	SRR2100350	WGS	UNIVERSITY OF OXFORD	SRX1095044	Illumina HiSeq 2500	PAIRED	RANDOM	GENOMIC	ILLUMINA	SRS990445	SRP061066	['3647523','d2e08637-4ca0-4c0d-8b1d-03c6e17bd94c_R00000039_v3.bam','C00008897','SRP061066','282721','SRS990445','PRJNA282721','SAMN03647523','SRR2100350','SRX1095044']		2015-07-24T01:31:00.000Z			GBR	Europe										S		R						S								431	431169800	323780257	PRJNA282721	CRyPTIC_WHO2021_PMC7612554		99.3	1895555	43	lineage3.1.3	HR-TB	['Menardo_2021','tbprofiler','Menardo_2018','Napier_2020','tree','diff','input','Walker_2022']	tuberculosis: human-adapted	L3.2	Mycobacterium tuberculosis
SAMN31031112	SRR21733090	WGS	MDUPHL	SRX17729140	NextSeq 500	PAIRED	RANDOM	GENOMIC	ILLUMINA	SRS15258598	SRP399923	['SRX17729140','SRS15258598','AUSMDU00032654','SRR21733090','PRJNA857537','857537','31031112','SRP399923','SAMN31031112','AUSMDU00032654_S142_R1_001.fastq.gz']	2019	2022-09-28T00:56:00.000Z			AUS	Oceania	Victoria		Homo sapiens	3	human																					796	796943800	348451620	PRJNA857537			99.32	1604267	54	lineage1.1.1.1	Sensitive	['diff','tbprofiler','input','tree']	tuberculosis: unclassified		Mycobacterium tuberculosis
SAMN08708794	SRR6832660	WGS	SAN RAFFAELE	SRX3788917	Illumina HiSeq 2500	PAIRED	RANDOM	GENOMIC	ILLUMINA	SRS3041581	SRP128089	['bp0','2032','2032_WGS','2032_220816_UKR_220816_100.gatk.bam','PRJNA428596','SRP128089','SRS3041581','SRR6832660','SAMN08708794','428596','8708794','SRX3788917']		2018-03-14T10:39:00.000Z			UKR	Europe			Homo sapiens	3	human	S	S			S		R	S	S			S	S	R				S			180	180887566	87651605	PRJNA428596	CRyPTIC_WHO2021_PMC7612554		99.37	1468514	24	lineage4.3.3	HR-TB	['Walker_2022','diff','tree','input','tbprofiler']	tuberculosis: unclassified		Mycobacterium tuberculosis
SAMN05577456	SRR4034508	WGS	HARVARD MEDICAL SCHOOL	SRX2025807	Illumina HiSeq 2000	PAIRED	RANDOM	GENOMIC	ILLUMINA	SRS1620236	SRP082185	['SRP082185','791-L3B4_2.fastq.gz','SRR4034508','SRX2025807','PRJNA323744','5577456','P41-Lung3-B4','SAMN05577456','323744','SRS1620236']	2013-11	2016-08-16T02:38:00.000Z		29.6483 S 30.3318 E	ZAF	Africa	Kwazulu-Natal	lung	Homo sapiens	3	human																					519	519285440	355565773	PRJNA323744								['input','denylist','Napier_2020','intrapatient_ZAF']	tuberculosis: human-adapted	L4.3.2	Mycobacterium tuberculosis
SAMEA112803135	ERR11043425	WGS	FZB	ERX10490216	NextSeq 500	PAIRED		GENOMIC	ILLUMINA	ERS14810681	ERP010814	['PRJEB9680','ERX10490216','ERP010814','ERR11043425','33855190','ena-STUDY-FZB-22-06-2015-17:16:39:392-292','ena-RUN-TAB-21-03-2023-10:23:42:731-77796','ena-EXPERIMENT-TAB-21-03-2023-10:23:42:731-77795','11551-08','287903','SAMEA112803135','ERS14810681']		2023-07-20T18:45:00.000Z																														644	644809488	265928208	PRJEB9680			99.7	1735277	59	lineage4.3.3	MDR-TB	['tree','input','diff','tbprofiler']	tuberculosis: unclassified		Mycobacterium tuberculosis
SAMN07514469	SRR6241787	WGS	ECOLE POLYTECHNIQUE FEDERALE DE LAUSANNE	SRX3349118	Illumina HiSeq 2500	SINGLE	RANDOM	GENOMIC	ILLUMINA	SRS2648843	SRP072827	['SRP072827','PRJNA317287','Ml9_79_N-reads.fastq.gz','7514469','SRX3349118','Ml9-79','SAMN07514469','SRR6241787','SRS2648843','317287']	2014	2017-11-01T06:19:00.000Z	Leprosy		MLI	Africa		skin	Homo sapiens	3	human																					687	687771418	223550488	PRJNA317287									leprosy		Mycobacterium leprae
SAMEA12854814	ERR11245807	WGS	SWISS TROPICAL AND PUBLIC HEALTH INSTITUTE	ERX10654011	Illumina NovaSeq 6000	SINGLE	RANDOM	GENOMIC	ILLUMINA	ERS10461702	ERP135175	['ena-RUN-TAB-17-04-2023-19:57:14:744-7712','930268','ERX10654011','ERP135175','34308381','G44152','SAMEA12854814','ERR11245807','8cc6b8bd-130a-4c76-a0b2-3197bafe5cc6','PRJEB50582','ERS10461702','ena-EXPERIMENT-TAB-17-04-2023-19:57:14:743-7711']	2015	2023-07-27T11:28:00.000Z			GEO	Asia		sputum																								283	283683447	95851493	PRJEB50582									tuberculosis: unclassified		Mycobacterium tuberculosis
SAMN41934633	SRR29477208	WGS	AGRICULTURE AND AGRI-FOOD CANADA	SRX24988998	Illumina NovaSeq 6000	PAIRED	RANDOM	GENOMIC	ILLUMINA	SRS21690810	SRP418573	['925907','SRS21690810','AAFC_MAP_#2446_2018-03-08_01','SRR29477208','41934633','PRJNA925907','NS.2077.002.IDT_i7_38---IDT_i5_38.2446_R1.fastq.gz','SRX24988998','2446','SRP418573','SAMN41934633']	2023	2024-06-20T14:22:00.000Z			CAN	North America	Ontario	feces	Bos taurus	2	domestic cattle																					938	938060924	311761289	PRJNA925907									NTM: avium complex		Mycobacterium avium subsp. paratuberculosis
SAMEA110240996	ERR9907694	WGS	FZB	ERX9450522	NextSeq 500	PAIRED		GENOMIC	ILLUMINA	ERS12338618	ERP138888	['ena-RUN-TAB-05-07-2022-07:28:59:391-70193','ERR9907694','ERP138888','136-NAM17','856581','ERX9450522','ERS12338618','PRJEB54067','340cc801-00cb-4fd1-8470-4fa8c6f9d071','SAMEA110240996','29556874','ena-EXPERIMENT-TAB-05-07-2022-07:28:59:391-70192']		2022-07-12T03:24:00.000Z			NAM	Africa																										771	771392348	349692555	PRJEB54067								['input','R-RR_2016-18_NAM']	tuberculosis: unclassified		Mycobacterium tuberculosis
SAMN27519714	SRR18715139	WGS	NIH / NIAID	SRX14815394	NextSeq 500	PAIRED	RANDOM	GENOMIC	ILLUMINA	SRS12571930	SRP369525	['SRP369525','SRX14815394','18286','825524','UKR-261_lib40532_nextseq_nx0121_151bp.filtered_2nd.1.fastq.gz','SRR18715139','SRS12571930','SAMN27519714','bp0','PRJNA825524','27519714']	2020	2022-04-11T14:31:00.000Z		48.7390 N 37.5844 E	UKR	Europe	Kramatorsk	sputum	Homo sapiens	3	human																					447	447346602	202238313	PRJNA825524			99.75	1590734	53	lineage4.8	RR-TB	['tbprofiler','diff','input','tree','TB_Portals']	tuberculosis: unclassified		Mycobacterium tuberculosis
SAMN35340141	SRR24710096	WGS	NIH / NIAID	SRX20488841	NextSeq 2000	PAIRED	RANDOM	GENOMIC	ILLUMINA	SRS17799579	SRP439184	['SRP439184','bp0','TBPO-3038_lib49849_nextseq_ny0048_151bp.filtered_2_bwa.1.fastq.gz','SRS17799579','SRR24710096','975605','SRX20488841','PRJNA975605','36556','35340141','SAMN35340141']	2021	2023-05-23T22:05:00.000Z		48.0196 N 66.9237 E	KAZ	Asia		sputum	Homo sapiens	3	human																					632	632908168	214804219	PRJNA975605			99.45	1733816	57	lineage2.2.1	MDR-TB	['diff','tree','input','tbprofiler']	tuberculosis: unclassified		Mycobacterium tuberculosis
SAMEA4846787	ERR3468748	WGS	WELLCOME SANGER INSTITUTE	ERX3490411	Illumina HiSeq X Ten	PAIRED	RANDOM	GENOMIC	ILLUMINA	ERS2666642	ERP021867	['53c1828a-7498-11e8-bf99-3c4a9275d6c8','ERS2666642','SC_EXP_26415_2#330','Exploring_the_richness_of_Mycobacterium_bovis_strain_diversity-sc-4667','SAMEA4846787','ERP021867','12515345','ERX3490411','ERR3468748','SC_RUN_26415_2#330','PRJEB19799','480613']		2019-08-07T16:17:00.000Z			GBR	Europe																										135	135169764	39175060	PRJEB19799			99.4	629033	20	La1.8.1	Other	['bovis_GBR','diff','tree','tbprofiler','input']	tuberculosis: animal-adapted	La1	Mycobacterium bovis
SAMEA7545365	ERR4811862	WGS	UNIVERSIDAD PERUANA CAYETANO HEREDIA	ERX4681852	Illumina HiSeq 4000	PAIRED	RANDOM	GENOMIC	ILLUMINA	ERS5302022	ERP124939	['experiment.16249','ERS5302022','22464755','773301','sample.16249','PRJEB41199','ERP124939','run.16249','ERR4811862','SAMEA7545365','ERX4681852','project.Peru_Wellcome']	2018	2021-11-10T06:58:00.000Z			PER	South America						S				S	S	S	S	S				S		S	S	S	S	S	S	602	602349000	275175096	PRJEB41199	['CRyPTIC_reuse_table','Walker_2022']		99.59	1675356	59	lineage4.1.2.1	Sensitive	['diff','CRyPTIC_reuse_table','input','tree','Walker_2022','tbprofiler','standford','CRyPTIC_UPCH']	tuberculosis: unclassified		Mycobacterium tuberculosis
SAMEA5189814	ERR4188360	WGS	WELLCOME SANGER INSTITUTE	ERX4150129	HiSeq X Ten	PAIRED	RANDOM	GENOMIC	ILLUMINA	ERS2997308	ERP021867	['ERX4150129','SC_RUN_29594_1#228','PRJEB19799','ERR4188360','15093312','SAMEA5189814','Exploring_the_richness_of_Mycobacterium_bovis_strain_diversity-sc-4667','ERS2997308','480613','SC_EXP_29594_1#228','ERP021867','22d13aca-ff90-11e8-9f73-3c4a9275d6c8']		2022-07-29T14:54:00.000Z			GBR	Europe																										221	221465358	59169536	PRJEB19799			99.35	1208002	41	La1.8.1	Other	['diff','tree','bovis_GBR','tbprofiler','input']	tuberculosis: animal-adapted	La1	Mycobacterium bovis
SAMN30958096	SRR21700858	WGS	CENTRE FOR TUBERCULOSIS CONTROL OF GUANGDONG PROVINCE	SRX17698430	Illumina NovaSeq 6000	PAIRED	RANDOM	GENOMIC	ILLUMINA	SRS15229166	SRP399499	['SRS15229166','PRJNA883019','SRP399499','D20002465a.realigned.bam','GDTB-166','SRR21700858','SRX17698430','30958096','bp0','D20002465a','883019','SAMN30958096']	2016	2022-09-25T13:14:00.000Z		23.08 N 113.14 E	CHN	Asia	Guangdong		Homo sapiens	3	human																					1220	1220310634	103765639	PRJNA883019			99.97	1839101	60	lineage4.9	Sensitive	['tbprofiler','input','tree','diff']	tuberculosis: human-adapted	L4	Mycobacterium tuberculosis	H37Rv
SAMEA2343220	ERR502899	WGS	SC	ERX468256	Illumina HiSeq 2000	PAIRED	RANDOM	GENOMIC	ILLUMINA	ERS400912	ERP004677	['SAMEA2343220','2776857','CP12805-sc-1837782','ERR502899','ERP004677','SC_EXP_12274_4#16','PRJEB5280','SC_RUN_12274_4#16','ERS400912','247745','Mycobacterium_tuberculosis__HICF__sequencing-sc-2926','ERX468256']		2014-06-10T21:28:00.000Z			PER	South America																										450	450083400	192228975	PRJEB5280			99.52	1734183	40	lineage2.2.1	Pre-XDR-TB	['Napier_2020','tree','diff','input','tbprofiler','standford']	tuberculosis: human-adapted	L2.2.1	Mycobacterium tuberculosis
SAMN40032108	SRR28045507	WGS	CHRISTIAN MEDICAL COLLAGE, VELLORE	SRX23697018	Illumina NovaSeq 6000	PAIRED	RANDOM	GENOMIC	ILLUMINA	SRS20528283	SRP226525	['SRP226525','PRJNA575883','SRS20528283','3302020974','3302020974_R1.fastq.gz','SRX23697018','575883','SAMN40032108','SRR28045507','40032108']	2021	2024-02-22T07:24:00.000Z		21.7679 N 78.8718 E	IND	Asia	Madhya Pradesh - Bhairopur	pulmonary	Homo sapiens	3	human																					1100	1100529374	345137876	PRJNA575883			99.4	1825007	59	lineage2.2.1	XDR-TB	['input','tbprofiler','tree','diff']	tuberculosis: unclassified		Mycobacterium tuberculosis
SAMN13814032	SRR10869081	WGS	UCT	SRX7539228	Illumina HiSeq 2500	PAIRED	RANDOM	GENOMIC	ILLUMINA	SRS5977805	SRP241186	['317','13814032','SRP241186','SRR10869081','PRJNA600338','bp0','C373','600338','SRX7539228','C373_R1_001.fastq.gz','SAMN13814032','SRS5977805']	2019	2020-01-10T13:28:00.000Z		33.9249 S 18.4241 E	ZAF	Africa		sputum	Homo sapiens	3	human																					200	200366732	87000686	PRJNA600338			99.29	1074976	37	lineage2.2.1	MDR-TB	['input','tbprofiler','tree','Menardo_2021','diff']	tuberculosis: human-adapted	L2	Mycobacterium tuberculosis
SAMEA10029760	ERR7910985	WGS	FZB	ERX7478382	NextSeq 500	PAIRED		GENOMIC	ILLUMINA	ERS7707968	ERP132622	['ERR7910985','ena-STUDY-FZB-22-10-2021-10:26:06:450-343','SAMEA10029760','ena-EXPERIMENT-FZB-05-01-2022-10:45:57:300-143','794636','14-15082','PRJEB48275','ERS7707968','ena-RUN-FZB-05-01-2022-10:45:57:300-143','ERP132622','ERX7478382','24681728']		2022-05-09T04:51:00.000Z			PER	South America						S	S			S		R	S	S			R	R					S			822	822397510	435987949	PRJEB48275	Finci_2022		99.65	1132752	39	lineage4.8	MDR-TB	['tbprofiler','Finci_2022','input','diff']	tuberculosis: human-adapted	L4.8	Mycobacterium tuberculosis
SAMEA3715828	['ERR1194814','ERR1194815','ERR1194816','ERR1194817']	WGS		['ERX1268128','ERX1268127','ERX1268130','ERX1268129']	NextSeq 500	PAIRED	RANDOM	GENOMIC	ILLUMINA	ERS1022977		['450190','ena-EXPERIMENT-NORWEGIAN INSTITUTE OF PUBLIC HEALTH-17-12-2015-12:25:27:323-19','ERR1194816','ERR1194815','ERX1268127','ERX1268130','ena-STUDY-NORWEGIAN INSTITUTE OF PUBLIC HEALTH-17-12-2015-09:13:36:872-45','ERX1268129','ERX1268128','SAMEA3715828','PRJEB12184','ena-RUN-NORWEGIAN INSTITUTE OF PUBLIC HEALTH-17-12-2015-12:25:27:323-18','ena-EXPERIMENT-NORWEGIAN INSTITUTE OF PUBLIC HEALTH-17-12-2015-12:25:27:323-20','ena-RUN-NORWEGIAN INSTITUTE OF PUBLIC HEALTH-17-12-2015-12:25:27:323-17','4497075','ena-RUN-NORWEGIAN INSTITUTE OF PUBLIC HEALTH-17-12-2015-12:25:27:323-20','ERR1194814','ena-RUN-NORWEGIAN INSTITUTE OF PUBLIC HEALTH-17-12-2015-12:25:27:323-19','ERS1022977','ena-EXPERIMENT-NORWEGIAN INSTITUTE OF PUBLIC HEALTH-17-12-2015-12:25:27:323-18','ena-EXPERIMENT-NORWEGIAN INSTITUTE OF PUBLIC HEALTH-17-12-2015-12:25:27:323-17','312326','ERP013630','ERR1194817']				59.913 N 10.752 E	NOR	Europe	Oslo (Sentrum)	sputum	Homo sapiens	3	human																					391	392470442	193933056	PRJEB12184								['input','Menardo_2021','outbreak_Oslo_NOR','Menardo_2018']	tuberculosis: human-adapted	L2.2.1	Mycobacterium tuberculosis
SAMN39286736	SRR27450661	WGS	MDUPHL	SRX23122016	NextSeq 550	PAIRED	RANDOM	GENOMIC	ILLUMINA	SRS20075568	SRP399923	['SRX23122016','39286736','AUSMDU00030984','857537','PRJNA857537','SRP399923','SRS20075568','AUSMDU00030984_S178_R1_001.fastq.gz','SAMN39286736','SRR27450661']	2019	2024-01-07T19:57:00.000Z			AUS	Oceania	Victoria		Homo sapiens	3	human																					793	793334044	345946409	PRJNA857537			99.54	1682596	58	lineage3	HR-TB	['input','diff','tree','tbprofiler']	tuberculosis: unclassified		Mycobacterium tuberculosis
SAMEA8718364	ERR8975113	WGS	CTB/NICD	ERX5543469	Illumina HiSeq 4000	PAIRED	RANDOM	GENOMIC	ILLUMINA	ERS6402810	ERP128647	['26339335','SAMEA8718364','experiment.14259','ERS6402810','ERR8975113','ERP128647','PRJEB44577','run.14259.1','project.Wellcome_clinical_isolates_site10','ERX5543469','sample.14259','773351']		2022-03-15T07:21:00.000Z			ZAF	Africa						S				S	S	S	S	S				S		S		S	S	S	S	437	437004600	181929412	PRJEB44577	CRyPTIC_reuse_table							['CRyPTIC_CTB-NICD','input','CRyPTIC_reuse_table']	tuberculosis: unclassified		Mycobacterium tuberculosis
SAMEA112954366	ERR11268018	WGS	EERA AT ROSLIN INSTITUTE	ERX10675490	NextSeq 550	PAIRED		GENOMIC	ILLUMINA	ERS14949937	ERP146501	['ena-EXPERIMENT-TAB-24-04-2023-11:14:41:210-48328','ERR11268018','35192003','SAMEA112954366','ERX10675490','ERS14949937','ERP146501','970621','ena-RUN-TAB-24-04-2023-11:14:41:210-48329','PRJEB61415','BBB01725ME','2d0e929b-145e-4559-8d67-f4e828cdbcd2']	2013	2023-09-02T07:00:00.000Z		7.613493 N 15.001709 E	CMR	Africa			Bos taurus	3	domestic cattle																					264	264966500	156819750	PRJEB61415			99.44	610558	35	La1.6	Other	['input','tbprofiler','tree','diff']	tuberculosis: animal-adapted	La1	Mycobacterium bovis
SAMN35981976	SRR25207211	WGS	CHINESE CENTER FOR DISEASE CONTROL AND PREVENTION	SRX20954022	Illumina HiSeq 2500	PAIRED	RANDOM	GENOMIC	ILLUMINA	SRS18230998	SRP448193	['SAMN35981976','MDRTB364.bam','SRX20954022','SRR25207211','TBMDR364','SRS18230998','35981976','PRJNA987438','bp0','987438','SRP448193']		2023-07-09T00:42:00.000Z						sputum	Homo sapiens	3	human																					1148	1148211900	187007464	PRJNA987438			99.59	1897279	65	lineage4.5	Pre-XDR-TB	['tree','tbprofiler','diff','input']	tuberculosis: unclassified		Mycobacterium tuberculosis
SAMEA3445052	ERR2517188	WGS	RIVM	ERX2536404	Illumina HiSeq 2500	PAIRED	RANDOM	GENOMIC	ILLUMINA	ERS2401866	ERP107973	['ERX2536404','ERR2517188','sample.8487','ERS2401866','SAMEA3445052','run.8487','project.First_10k_genomes_study_set_10','10126525','ERP107973','PRJEB26002','493040','experiment.8487']		2021-10-23T20:15:00.000Z			NLD	Europe												R					S	R	S							451	451543006	242565055	PRJEB26002	Walker_2022		99.4	1725196	47	lineage3.1.1	MDR-TB	['CRyPTIC_RIVM','tbprofiler','Napier_2020','tree','diff','input','Walker_2022']	tuberculosis: human-adapted	L3.1.1	Mycobacterium tuberculosis
SAMEA14460430	ERR9787111	WGS	INSTITUTE OF TROPICAL MEDICINE	ERX9334387	Illumina HiSeq 2500	PAIRED	RANDOM	GENOMIC	ILLUMINA	ERS12087876	ERP137916	['ERS12087876','844815','ena-EXPERIMENT-TAB-27-05-2022-13:53:26:581-12882','SAMEA14460430','0efe4541-10cd-4d79-a29f-96d29eadb5f3','ECF-12-Y893','ena-RUN-TAB-27-05-2022-13:53:26:581-12883','PRJEB53138','ERP137916','ERX9334387','ERR9787111','28830246']	2012	2022-06-25T18:17:00.000Z			GMB	Africa		sputum	Homo sapiens	3	human																					165	165688465	111943440	PRJEB53138								['WGS_2011-2014_GMB','input']	tuberculosis: unclassified		Mycobacterium tuberculosis
SAMEA8742604	ERR8686217	WGS	UNIVERSITY OF CAPE TOWN	ERX8350901	Illumina HiSeq 4000	PAIRED	RANDOM	GENOMIC	ILLUMINA	ERS6422185	ERP135631	['sample.25441','26335445','project.CTB_NICD_Wellcome_site20','ERR8686217','ERP135631','experiment.25441','ERX8350901','SAMEA8742604','run.25441.1','811912','ERS6422185','PRJEB51042']		2022-03-15T06:24:00.000Z			ZAF	Africa						S				S	S	S	S	S				S		S	S	S	S	S	S	593	593930700	262822552	PRJEB51042	CRyPTIC_reuse_table		99.78	1744771	59	lineage4.3.2	Sensitive	['CRyPTIC_reuse_table','CRyPTIC_UofCapeTown','tbprofiler','tree','input','diff']	tuberculosis: unclassified		Mycobacterium tuberculosis
SAMEA104362400	ERR2184559	WGS	UNIVERSIDAD PERUANA CAYETANO HEREDIA, PERU	ERX2240726	Illumina HiSeq 4000	PAIRED	RANDOM	GENOMIC	ILLUMINA	ERS1987378	ERP104985	['run.847','ERS1987378','experiment.847','project.Peru-set1-Tandem','ERR2184559','548708','ERP104985','SAMEA104362400','ERX2240726','12061790','PRJEB23245','sample.847']		2021-10-17T08:42:00.000Z			PER	South America						S				S	S	S	S	S				S		S	S	S	S	S	S	547	547337400	233669445	PRJEB23245	['CRyPTIC_reuse_table','Walker_2022']		99.72	1734869	59	lineage4.3.2	Sensitive	['CRyPTIC_UPCH','CRyPTIC_reuse_table','input','Walker_2022','tree','tbprofiler','diff']	tuberculosis: unclassified		Mycobacterium tuberculosis
SAMEA10030065	ERR7910949	WGS	FZB	ERX7478346	NextSeq 500	PAIRED		GENOMIC	ILLUMINA	ERS7708273	ERP132622	['15-14218','794636','ERR7910949','PRJEB48275','ena-EXPERIMENT-FZB-05-01-2022-10:45:57:298-107','ERS7708273','SAMEA10030065','ERP132622','ena-RUN-FZB-05-01-2022-10:45:57:298-107','ena-STUDY-FZB-22-10-2021-10:26:06:450-343','24682033','ERX7478346']		2022-07-22T01:06:00.000Z			GEO	Asia						S	S			R		R	R	S			R	R					S			866	866778675	395503609	PRJEB48275	Finci_2022		99.59	1486875	51	lineage2.2.1	MDR-TB	['input','tree','diff','tbprofiler','Finci_2022']	tuberculosis: human-adapted	L2.2.1	Mycobacterium tuberculosis
SAMEA3321899	ERR841875	WGS	GLASGOW POLYOMICS	ERX921943	Illumina Genome Analyzer IIx	PAIRED	RANDOM	GENOMIC	ILLUMINA	ERS696683	ERP010079	['ERP010079','ERX921943','RK110','ena-EXPERIMENT-Glasgow Polyomics-01-04-2015-12:37:03:754-89','SAMEA3321899','ena-RUN-Glasgow Polyomics-01-04-2015-12:37:03:754-89','ERS696683','PRJEB9025','ERR841875','4306917','304703','ena-STUDY-Glasgow Polyomics-01-04-2015-12:37:10:132-214']		2015-12-02T09:45:00.000Z							Bos taurus	2	domestic cattle																					220	220189024	149528243	PRJEB9025			99.24	2192683	35	La1.8.1	Other	['input','tbprofiler','tree','diff','Menardo_2018','Brites_2018']	tuberculosis: animal-adapted	La1	Mycobacterium bovis
SAMN02598977	['SRR1173874','SRR1173345']	WGS		['SRX473764','SRX474090']	Illumina HiSeq 2000	PAIRED	RANDOM	GENOMIC	ILLUMINA	SRS559950		['SRS559950','SAMN02598977','SRR1173345','2892365.WR39955.Pond-321683.C3UMYACXX140212.P','PRJNA235852','235642','C3UMYACXX140212.8.Illumina_P5-Jofel_P7-Nazet.bam','SRX473764','SRX474090','2598977','M1030','SRP038616','PRJNA235642','2892365.WR39955.Pond-321683.C3TY6ACXX140212.P','C3TY6ACXX140212.4.Illumina_P5-Jofel_P7-Nazet.bam','SRR1173874']	2001				IND	Asia	Tiruvallur	sputum	Homo sapiens	3	human																					349	350088624	147484469	PRJNA235642			89.38	2494735	55	lineage1.1.2	Other	['tree','diff','Napier_2020','tbprofiler','Menardo_2021','nextstrain_global_tree','Menardo_2018','input']	tuberculosis: human-adapted	L1.1.2	Mycobacterium tuberculosis
SAMEA838046	ERR019552	WGS	SC	ERX2009137	Illumina Genome Analyzer II	PAIRED	RANDOM	GENOMIC	ILLUMINA	ERS009106	ERP000192	['Variation discovery in Russian TB isolates-sc-2010','M08_14546-sc-2010-05-07-7045','ERR019552','203970','SC_RUN_4846_2#10','ERX2009137','Variation discovery in Russian TB isolates-sc-2010-04-20','117984','SAMEA838046','PRJEB2138','ERS009106','ERP000192','SC_EXP_4846_2#10']	2008	2012-07-22T03:00:00.000Z			RUS	Europe	Samara		Homo sapiens	3	human																					114	114390385	60659056	PRJEB2138			99.39	1744177	21	lineage2.2.1	Pre-XDR-TB	['Napier_2020','input','tree','Menardo_2018','tbprofiler','diff']	tuberculosis: human-adapted	L2.2.1	Mycobacterium tuberculosis
SAMN38211153	SRR26795391	WGS	HMS	SRX22492451	Illumina HiSeq 4000	SINGLE	cDNA	GENOMIC	ILLUMINA	SRS19505566	SRP471323	['7949','Peru7949','SRX22492451','1039243','SRP471323','SRS19505566','bp0','38211153','SRR26795391','SAMN38211153','Peru7949_R1.fastq.gz','PRJNA1039243']	2012	2023-11-11T23:12:00.000Z			PER	South America		sputum	Homo sapiens	3	human																					204	204023400	103152404	PRJNA1039243								standford	tuberculosis: unclassified		Mycobacterium tuberculosis
SAMEA3401965	ERR2516500	WGS	HARVARD MEDICAL SCHOOL	ERX2535716	Illumina HiSeq 2500	PAIRED	RANDOM	GENOMIC	ILLUMINA	ERS2401178	ERP107971	['ERS2401178','493038','10125838','SAMEA3401965','ERR2516500','ERP107971','run.8826','ERX2535716','PRJEB26000','project.First_10k_genomes_study_set_8','experiment.8826','sample.8826']		2021-10-23T19:15:00.000Z			PER	South America										R							R	R								216	216302146	153614915	PRJEB26000	Walker_2022		97.78	2072551	44	lineage4.3.4.1	MDR-TB	['tree','CRyPTIC_Harvard','input','tbprofiler','Walker_2022','diff','Napier_2020']	tuberculosis: human-adapted	L4.3.4.1	Mycobacterium tuberculosis
SAMN14929690	SRR11838942	WGS	AGRICULTURE VICTORIA	SRX8389521	Illumina MiSeq	PAIRED	PCR	GENOMIC	ILLUMINA	SRS6702932	SRP263341	['SRX8389521','MAP-517','C5KLY_JD-517_S7_L001_R1_001.fastq.gz','SRP263341','SRS6702932','14929690','SRR11838942','SAMN14929690','PRJNA632696','632696','C5KLY-JD-517']	2015	2021-04-16T04:46:00.000Z			AUS	Oceania																										640	640581461	287477480	PRJNA632696									NTM: avium complex		Mycobacterium avium subsp. paratuberculosis
SAMN40566220	SRR28409646	WGS	WADSWORTH CENTER	SRX24013972	Illumina MiSeq	PAIRED	RANDOM	GENOMIC	ILLUMINA	SRS20809101	SRP338930	['SRS20809101','SRX24013972','SRP338930','SAMN40566220','IDR1900003027-01-01.R1.fastq.gz','766641','IDR1900003027-01-01','SRR28409646','PRJNA766641','40566220']	2019	2024-03-21T15:35:00.000Z			USA	North America	New York state	bronchial wash	Homo sapiens	3	human																					526	526851011	350331269	PRJNA766641			99.44	1049343	50	lineage4.1.2.1	Sensitive	['input','diff','tbprofiler','tree']	tuberculosis: unclassified		Mycobacterium tuberculosis
SAMEA11225764	ERR7902736	WGS	FZB	ERX7470881	NextSeq 500	PAIRED		GENOMIC	ILLUMINA	ERS8875239	ERP005779	['ena-RUN-FZB-04-01-2022-15:51:50:338-156','8627-97','ERS8875239','24647256','ena-STUDY-FZB-08-05-2014-02:23:48:240-40','ena-EXPERIMENT-FZB-04-01-2022-15:51:50:338-156','ERR7902736','ERP005779','SAMEA11225764','ERX7470881','PRJEB6273','325612']		2022-07-19T18:36:00.000Z																														699	699610880	317775769	PRJEB6273			99.31	1559264	53	lineage1.1.2	Sensitive	['input','tbprofiler','tree','diff']	MTBC		Mycobacterium tuberculosis complex sp.
SAMEA104718595	ERR2446244	WGS	RIVM - NATIONAL INSTITUTE FOR PUBLIC HEALTH AND TH	ERX2465345	Illumina HiSeq 2500	SINGLE	RANDOM	GENOMIC	ILLUMINA	ERS2319978	ERP107526	['ena-EXPERIMENT-RIVM - National Institute for Public Health and the Environment-26-03-2018-16:05:17:748-190','ERS2319978','ena-STUDY-RIVM - National Institute for Public Health and the Environment-15-03-2018-13:44:58:461-243','ERR2446244','WGSVNTR2016190','ERX2465345','ena-RUN-RIVM - National Institute for Public Health and the Environment-26-03-2018-16:05:17:748-190','ERP107526','SAMEA104718595','448124','8820527','PRJEB25592']	2016	2019-06-11T17:50:00.000Z			NLD	Europe			Homo sapiens	3	human																					444	444774249	109501729	PRJEB25592								['WGS_2016_NLD','Napier_2020']	tuberculosis: human-adapted	L4.9	Mycobacterium tuberculosis
SAMEA12854086	ERR11245104	WGS	SWISS TROPICAL AND PUBLIC HEALTH INSTITUTE	ERX10653308	Illumina NovaSeq 6000	SINGLE	RANDOM	GENOMIC	ILLUMINA	ERS10460975	ERP135175	['G43338','ERS10460975','34307654','ERP135175','ena-EXPERIMENT-TAB-17-04-2023-19:57:14:471-6305','ERX10653308','ERR11245104','PRJEB50582','ena-RUN-TAB-17-04-2023-19:57:14:471-6306','SAMEA12854086','930268','8cc6b8bd-130a-4c76-a0b2-3197bafe5cc6']	2014	2023-07-27T09:57:00.000Z			GEO	Asia		sputum																								415	415647825	137174845	PRJEB50582									tuberculosis: unclassified		Mycobacterium tuberculosis
SAMEA8616118	ERR5979579	WGS	FZB	ERX5619365	NextSeq 500	PAIRED		GENOMIC	ILLUMINA	ERS6300725	ERP128579	['ERP128579','LBA-23','ERS6300725','20609474','SAMEA8616118','ERX5619365','751334','PRJEB44524','ena-STUDY-FZB-25-04-2021-08:07:37:001-1206','ERR5979579','ena-RUN-FZB-27-05-2021-16:09:55:558-39','ena-EXPERIMENT-FZB-27-05-2021-16:09:55:558-39']		2021-09-24T22:47:00.000Z																														1045	1045716564	445228170	PRJEB44524			99.95	1734082	58	lineage4.9	Other	['tree','input','diff','tbprofiler']	MTBC		Mycobacterium tuberculosis complex sp.
SAMEA7529086	ERR4800500	WGS	FOUNDATION FOR MEDICAL RESEARCH INDIA	ERX4669915	NextSeq 500	PAIRED	RANDOM	GENOMIC	ILLUMINA	ERS5285555	ERP124850	['ERS5285555','22462629','experiment.31837','project.Mumbai','ERR4800500','PRJEB41116','ERX4669915','sample.31837','SAMEA7529086','773292','ERP124850','run.31837']		2021-11-11T01:15:00.000Z			IND	Asia	Mumbai					S	S				S	S	S	S				S			S		S	S		597	597813300	272600399	PRJEB41116	Walker_2022		99.45	1561602	51	lineage3	Sensitive	['tree','tbprofiler','diff','Walker_2022','input','CRyPTIC_IND']	tuberculosis: unclassified		Mycobacterium tuberculosis
SAMEA3512749	ERR987733	WGS	INSTITUTE OF TROPICAL MEDICINE	ERX1068991	Illumina HiSeq 2000	PAIRED	RANDOM	GENOMIC	ILLUMINA	ERS819898	ERP011796	['ERP011796','PRJEB10533','315958','SAMEA3512749','DRMTBUG39','ERR987733','ena-EXPERIMENT-Institute of Tropical Medicine-24-08-2015-14:27:30:541-39','ena-RUN-Institute of Tropical Medicine-24-08-2015-14:27:30:541-39','ERS819898','4584432','ena-STUDY-Institute of Tropical Medicine-24-08-2015-14:27:44:199-106','ERX1068991']		2022-07-23T02:45:00.000Z			UGA	Africa																										552	552235200	369625354	PRJEB10533								input	tuberculosis: unclassified		Mycobacterium tuberculosis
SAMEA7561713	ERR4829275	WGS	SAN RAFFAELE SCIENTIFIC INSTITUTE	ERX4699259	NextSeq 500	PAIRED	RANDOM	GENOMIC	ILLUMINA	ERS5318348	ERP124983	['ERX4699259','22477282','SAMEA7561713','run.16484','773309','experiment.16484','ERS5318348','ERP124983','ERR4829275','sample.16484','project.Italy','PRJEB41242']		2021-11-11T07:06:00.000Z																														527	527332802	255888921	PRJEB41242			98.59	1333458	33	lineage2.2.1	RR-TB	['tbprofiler','input','diff','tree','CRyPTIC_SanRaffaele']	tuberculosis: unclassified		Mycobacterium tuberculosis
SAMEA7541503	ERR4808966	WGS	CTB/NICD	ERX4678506	Illumina HiSeq 4000	PAIRED	RANDOM	GENOMIC	ILLUMINA	ERS5297956	ERP124931	['22462960','ERP124931','project.Gates_clinical_isolates','ERR4808966','sample.2864','ERS5297956','773296','PRJEB41191','run.2864','SAMEA7541503','ERX4678506','experiment.2864']		2021-11-11T01:16:00.000Z			ZAF	Africa						S				S		S	S	S				S		S	S		S	S	S	390	390962700	181944298	PRJEB41191	['CRyPTIC_reuse_table','Walker_2022']		99.59	1544542	53	lineage2.2.1	Sensitive	['CRyPTIC_reuse_table','tree','input','diff','CRyPTIC_CTB-NICD','tbprofiler','Walker_2022']	tuberculosis: unclassified		Mycobacterium tuberculosis
SAMN08708624	SRR6832210	WGS	SAN RAFFAELE	SRX3788180	Illumina HiSeq 2500	PAIRED	RANDOM	GENOMIC	ILLUMINA	SRS3040846	SRP128089	['165-0557','SRS3040846','165-0557_090816_UKR_090816_100.gatk.bam','SRX3788180','SRP128089','bp0','428596','8708624','PRJNA428596','165-0557_WGS','SAMN08708624','SRR6832210']		2018-03-14T10:08:00.000Z			UKR	Europe			Homo sapiens	3	human	S	S			S		S	S	S			R	S	S				S			426	426857051	211704706	PRJNA428596	CRyPTIC_WHO2021_PMC7612554		99.44	1659396	34	lineage2.2.1	Sensitive	['Walker_2022','input','tbprofiler','tree','diff']	tuberculosis: unclassified		Mycobacterium tuberculosis
SAMN38204443	SRR26788215	WGS	HMS	SRX22486240	Illumina HiSeq 4000	SINGLE	cDNA	GENOMIC	ILLUMINA	SRS19499586	SRP471323	['=MID(A56, 5,5)','SRP471323','bp0','SRR26788215','Peru10545_R1.fastq.gz','SAMN38204443','SRX22486240','PRJNA1039243','38204443','SRS19499586','1039243','Peru10545']	2020	2023-11-11T09:57:00.000Z			PER	South America		sputum	Homo sapiens	3	human																					1782	1782108300	589093831	PRJNA1039243								standford	tuberculosis: unclassified		Mycobacterium tuberculosis
SAMN09099702	SRR7070009	OTHER	MODMEDMICOXFORD	SRX4000544	Illumina MiSeq	PAIRED		OTHER	ILLUMINA	SRS3282687	SRP076676	['SAMN09099702','SRR7070009','9099702','MMMOSAM:e55a3033-17e9-4326-9d0e-fc13542db4b3','302362','SRP076676','PRJNA302362','MMMOSRA:e55a3033-17e9-4326-9d0e-fc13542db4b3','SRS3282687','SRX4000544']	2015	2018-04-26T14:24:00.000Z			GBR	Europe			Homo sapiens	3	human																					369	369061818	231978303	PRJNA302362									tuberculosis: unclassified		Mycobacterium tuberculosis
SAMN34294212	SRR24256052	WGS	NIH / NIAID	SRX20051898	NextSeq 500	PAIRED	RANDOM	GENOMIC	ILLUMINA	SRS17387158	SRP433800	['SRR24256052','SRX20051898','34294212','SRP433800','PRJNA958249','SAMN34294212','UKR-684_lib42442_nextseq_nx0148_151bp.filtered_2nd.1.fastq.gz','SRS17387158','bp0','24443','958249']	2021	2023-04-21T17:59:00.000Z		48.3794 N 31.1656 E	UKR	Europe		sputum	Homo sapiens	3	human																					788	788072096	375479094	PRJNA958249			99.53	1443368	48	lineage2.2.1	MDR-TB	['tbprofiler','input','tree','diff']	tuberculosis: unclassified		Mycobacterium tuberculosis
SAMEA7225317	ERR4507429	WGS	ISRAELI NATIONAL PUBLIC HEALTH LABORATORY	ERX4445500	Illumina HiSeq 3000	SINGLE	RANDOM	GENOMIC	ILLUMINA	ERS4985302	ERP123580	['M17_0381-17','662069','SAMEA7225317','ERS4985302','ena-EXPERIMENT-Israeli National Public Health Laboratory-25-08-2020-16:23:22:136-6','ena-RUN-Israeli National Public Health Laboratory-25-08-2020-16:23:22:136-6','PRJEB39994','ena-STUDY-Israeli National Public Health Laboratory-24-08-2020-10:59:44:238-438','ERX4445500','16076584','ERR4507429','ERP123580']	2017	2020-09-12T09:11:00.000Z		32.03 N 34.76 E																												5968	5968206446	2377911319	PRJEB39994									unclassified mycobacteria		Mycobacterium gordonae
SAMEA1707192	ERR234668	WGS	SC	ERX209173	Illumina HiSeq 2000	PAIRED	RANDOM	GENOMIC	ILLUMINA	ERS181576	ERP000192	['Variation discovery in Russian TB isolates-sc-2010-04-20','1939683','ERP000192','ERX209173','ERR234668','203970','PRJEB2138','SAMEA1707192','ERS181576','2564N-sc-2012-10-11T13:40:44Z-1494346','SC_RUN_8987_5#17','SC_EXP_8987_5#17','Variation discovery in Russian TB isolates-sc-2010']	2010	2013-03-08T04:04:00.000Z			RUS	Europe	Samara		Homo sapiens	3	human	S	S			R		R		S				R	R				R			942	942171000	463266541	PRJEB2138	CRyPTIC_WHO2021_PMC7612554		99.56	1826361	41	lineage2.2.1	MDR-TB	['diff','tbprofiler','input','Walker_2022','Menardo_2018','tree','Napier_2020']	tuberculosis: human-adapted	L2.2.1	Mycobacterium tuberculosis
SAMEA2342385	ERR502353	WGS	SC	ERX467710	Illumina HiSeq 2000	PAIRED	RANDOM	GENOMIC	ILLUMINA	ERS400070	ERP003508	['Isoniazid_resistant_TB_outbreak_investigation-sc-2013-07-02T11:32:57Z-2688','2776765','SC_EXP_12274_8#19','M08003005-sc-1657877','230309','SC_RUN_12274_8#19','PRJEB4239','ERP003508','ERR502353','SAMEA2342385','ERS400070','ERX467710']		2014-06-10T21:16:00.000Z																														348	348903000	137932799	PRJEB4239			99.57	1791458	41	lineage4.6.2.2	HR-TB	['Menardo_2021','tree','input','diff','tbprofiler']	tuberculosis: human-adapted	L4	Mycobacterium tuberculosis
SAMN06252096	SRR5216970	WGS	UNIVERSITY OF GLASGOW	SRX2527180	Illumina HiSeq 2500	PAIRED	RANDOM	GENOMIC	ILLUMINA	SRS1948043	SRP098533	['363037','SRS1948043','PRJNA363037','SAMN06252096','SRR5216970','12754_7#21_2.fastq.gz','SRP098533','12754_7#21','6252096','SRX2527180']	2002	2017-01-30T03:27:00.000Z			NZL	Oceania	MILTON		Bos taurus	2	bovine																					493	493852800	348667165	PRJNA363037			99.44	1620471	38	La1.8.1	Other	['diff','tree','input','tbprofiler','Brites_2018','bovis_NZL']	tuberculosis: animal-adapted	La1	Mycobacterium bovis
SAMN31581271	SRR22175246	WGS	HAYSTACKANALYTICS PVT. LTD.	SRX18154009	HiSeq X Ten	PAIRED	PCR	GENOMIC	ILLUMINA	SRS15655260	SRP406075	['SRP406075','JJ-45_HA100.bam','SO_8769_JJ_45','31581271','SRX18154009','SRS15655260','SAMN31581271','SRR22175246','JJ-45_HA100','bp0','897841','PRJNA897841']	2019	2022-11-03T10:28:00.000Z			IND	Asia	Mumbai	sputum	Homo sapiens	3	human																					386	386502314	189400274	PRJNA897841			99.29	1631121	51	lineage2.2.1	Pre-XDR-TB	['diff','denylist','input','tbprofiler']	tuberculosis: unclassified		Mycobacterium tuberculosis
SAMEA4946903	ERR2815560	WGS	FZB	ERX2822391	NextSeq 500	PAIRED		GENOMIC	ILLUMINA	ERS2765587	ERP010814	['PRJEB9680','ERX2822391','ERS2765587','287903','ERR2815560','SAMEA4946903','ERP010814','ena-EXPERIMENT-FZB-28-09-2018-14:50:27:719-55','ena-STUDY-FZB-22-06-2015-17:16:39:392-292','ena-RUN-FZB-28-09-2018-14:50:27:719-55','4942-13','10146639']		2018-09-30T03:57:00.000Z																														605	605236399	258962558	PRJEB9680			99.43	1697540	59	La1.7.X-unk4	Other	['tbprofiler','diff','input','tree']	tuberculosis: animal-adapted	La1	Mycobacterium bovis
SAMN03648018	SRR2100845	WGS	UNIVERSITY OF OXFORD	SRX1095539	Illumina HiSeq 2500	PAIRED	RANDOM	GENOMIC	ILLUMINA	SRS991511	SRP061066	['3648018','SRS991511','C00014760','SRR2100845','cf8a4b9e-abfc-4139-bf41-71dd1b48fb59_R00000039_v3.bam','PRJNA282721','282721','SRX1095539','SAMN03648018','SRP061066']		2015-07-23T23:34:00.000Z			GBR	Europe										S		R						S								261	261689200	173140517	PRJNA282721	CRyPTIC_WHO2021_PMC7612554		99.35	2437637	51	lineage3	HR-TB	['diff','Walker_2022','tree','Napier_2020','input','Menardo_2021','Menardo_2018','tbprofiler']	tuberculosis: human-adapted	L3	Mycobacterium tuberculosis
SAMN15180258	SRR11972356	WGS	UNIVERSITY OF OTAGO	SRX8516019	Illumina MiSeq	PAIRED	RANDOM	GENOMIC	ILLUMINA	SRS6813675	SRP266712	['638161','SRX8516019','SRR11972356','15180258','SRP266712','SAMN15180258','M082','PRJNA638161','SRS6813675','M082_R1.fastq.gz']		2020-06-10T04:54:00.000Z		16.8409 N 96.1735 E	MMR	Asia	Yangon	sputum	Homo sapiens	3	human																					98	98379076	47269503	PRJNA638161			98.83	1212667	17	lineage2.2.1.1	HR-TB	['diff','input','tbprofiler','tree']	tuberculosis: unclassified		Mycobacterium tuberculosis
SAMEA5232712	ERR3085943	WGS	PUBLIC HEALTH AGENCY OF SWEDEN	ERX3146782	Ion S5 XL	SINGLE	RANDOM	GENOMIC	ION_TORRENT	ERS3040139	ERP113414	['ERR3085943','ERX3146782','ena-STUDY-Public Health Agency of Sweden-22-01-2019-12:08:47:973-754','10814572','SAMEA5232712','516854','ena-EXPERIMENT-Public Health Agency of Sweden-22-01-2019-12:08:47:415-13','ena-RUN-Public Health Agency of Sweden-22-01-2019-12:08:47:415-13','ERP113414','PRJEB30922','SEA201800079','ERS3040139']	2018	2019-01-27T00:05:00.000Z			SWE	Europe			Homo sapiens	3	human																					111	111728663	88651879	PRJEB30922									tuberculosis: unclassified		Mycobacterium tuberculosis
SAMEA13300343	ERR9125586	WGS	UNIVERSITY OF OXFORD, NUFFIELD DEPARTMENT OF MEDIC	ERX8668847	Illumina MiSeq	PAIRED	RANDOM	GENOMIC	ILLUMINA	ERS10903160	ERP136068	['862828','ERS10903160','project.SeqTreat_PHO1','run.989.1.f2c3b3dfc83022a02a8e668975e2abc2','30301411','ERX8668847','SAMEA13300343','experiment.989.16102a89','ERP136068','ERR9125586','sample.989.00aa6620','PRJEB51436']		2024-08-11T00:30:00.000Z			CAN	North America	Ontario																									587	587364017	408324339	PRJEB51436								CRyPTIC_PublicHealthOntario	tuberculosis: unclassified		Mycobacterium tuberculosis
SAMEA115737785	ERR13260032	WGS	UNIVERSITY OF OXFORD, NUFFIELD DEPARTMENT OF MEDIC	ERX12630445	Illumina MiSeq	PAIRED	RANDOM PCR	GENOMIC	ILLUMINA	ERS20247429	ERP161058	['1124794','SAMEA115737785','41856896','webin-reads-c4de0195c82c','b28b5ff0-515d-42d2-bc0f-19e45ec26bb9','ERP161058','ERR13260032','ERX12630445','PRJEB76547','ERS20247429','c4de0195c82c']	2020	2024-08-04T16:36:00.000Z			USA	North America																										722	722502644	435055065	PRJEB76547								CRyPTIC_2024	tuberculosis: unclassified		Mycobacterium tuberculosis
SAMEA2158338	ERR369726	WGS	SC	ERX342435	Illumina HiSeq 2000	PAIRED	RANDOM	GENOMIC	ILLUMINA	ERS327818	ERP003508	['2414434','SC_EXP_10665_8#54','230309','ERX342435','Isoniazid_resistant_TB_outbreak_investigation-sc-2013-07-02T11:32:57Z-2688','SC_RUN_10665_8#54','PRJEB4239','H105260662-sc-2013-07-18T13:33:54Z-1657712','ERP003508','ERS327818','SAMEA2158338','ERR369726']		2014-03-08T13:11:00.000Z																														463	463689200	214500859	PRJEB4239			99.85	1857275	42	lineage4.6.2.2	HR-TB	['diff','Menardo_2021','tree','tbprofiler','input']	tuberculosis: human-adapted	L4	Mycobacterium tuberculosis
SAMN08795350	SRR6896379	WGS	SAN RAFFAELE	SRX3846059	Illumina MiSeq	PAIRED	RANDOM	GENOMIC	ILLUMINA	SRS3090366	SRP128089	['TRL0021427','TRL0021427_S11.gatk.bam','PRJNA428596','8795350','SRR6896379','SRS3090366','SRP128089','428596','bp0','SRX3846059','SAMN08795350','TRL0021427_WGS']		2018-03-26T10:30:00.000Z							Homo sapiens	3	human																					7	7559927	3908816	PRJNA428596								input	tuberculosis: unclassified		Mycobacterium tuberculosis
SAMEA5562039	ERR3275811	WGS	RIVM - NATIONAL INSTITUTE FOR PUBLIC HEALTH AND TH	ERX3302684	Illumina HiSeq 2500	SINGLE	RANDOM	GENOMIC	ILLUMINA	ERS3364071	ERP114661	['532369','ERX3302684','ena-EXPERIMENT-RIVM - National Institute for Public Health and the Environment-10-04-2019-10:49:30:014-656','ERR3275811','17-0226','ena-STUDY-RIVM - National Institute for Public Health and the Environment-04-04-2019-10:46:49:835-53','ERS3364071','ERP114661','11396851','SAMEA5562039','PRJEB32037','ena-RUN-RIVM - National Institute for Public Health and the Environment-10-04-2019-10:49:30:014-656']		2019-06-11T06:09:00.000Z			NLD	Europe																										447	447155402	136474140	PRJEB32037								Napier_2020	tuberculosis: human-adapted	L4.1.2.1	Mycobacterium tuberculosis
SAMN34294252	SRR24256297	WGS	NIH / NIAID	SRX20052166	NextSeq 500	PAIRED	RANDOM	GENOMIC	ILLUMINA	SRS17387426	SRP433800	['SRR24256297','SRS17387426','958249','SRX20052166','TBPO-2743_lib47586_nextseq_nx0201_151bp.filtered_2nd.1.fastq.gz','25889','SAMN34294252','SRP433800','34294252','PRJNA958249','bp0']	2021	2023-04-21T17:59:00.000Z		48.3794 N 31.1656 E	UKR	Europe		sputum	Homo sapiens	3	human																					408	408942087	184043962	PRJNA958249			99.52	1641932	54	lineage2.2.1	MDR-TB	['tbprofiler','tree','diff','input']	tuberculosis: unclassified		Mycobacterium tuberculosis
SAMEA13321252	ERR9286063	WGS	FZB	ERX8828176	NextSeq 500	PAIRED		GENOMIC	ILLUMINA	ERS10923987	ERP135372	['27174985','PN187','2cd0bdb6-32c5-4af0-bebb-b7a34ee46296','PRJEB50767','ERX8828176','ERS10923987','ena-RUN-TAB-15-03-2022-16:45:22:120-9867','ERP135372','ena-EXPERIMENT-TAB-15-03-2022-16:45:22:120-9866','822241','SAMEA13321252','ERR9286063']		2022-05-20T07:47:00.000Z			KEN	Africa	Nairobi																									662	662625102	303631990	PRJEB50767			99.71	1448163	50	lineage4.4.1.1	MDR-TB	['tree','WGS_KEN','input','diff','tbprofiler']	tuberculosis: unclassified		Mycobacterium tuberculosis
SAMN05575688	SRR4035525	WGS	HARVARD MEDICAL SCHOOL	SRX2026682	Illumina HiSeq 2000	PAIRED	RANDOM	GENOMIC	ILLUMINA	SRS1621017	SRP082185	['323744','739-L4B3a_1.fastq.gz','SRR4035525','SRP082185','5575688','SAMN05575688','PRJNA323744','SRX2026682','SRS1621017','P21-Lung4-B3']	2013-06	2016-08-16T13:36:00.000Z		29.6483 S 30.3318 E	ZAF	Africa	Kwazulu-Natal	lung	Homo sapiens	3	human																					853	853470806	595080886	PRJNA323744								['intrapatient_ZAF','Napier_2020','input','denylist']	tuberculosis: human-adapted	L3	Mycobacterium tuberculosis
SAMEA7548803	ERR4815443	WGS	PUBLIC HEALTH ENGLAND	ERX4685285	Illumina HiSeq 2500	PAIRED	RANDOM	GENOMIC	ILLUMINA	ERS5305455	ERP124941	['SAMEA7548803','ERX4685285','experiment.18263','sample.18263','ERP124941','PRJEB41201','project.PHE-TB','ERS5305455','ERR4815443','22468200','run.18263','773303']		2021-11-10T14:03:00.000Z			GBR	Europe										S		R						S								345	345644197	162811267	PRJEB41201	Walker_2022		99.2	1795738	39	lineage4.1	HR-TB	['Walker_2022','tbprofiler','tree','input','diff','CRyPTIC_PHE']	tuberculosis: unclassified		Mycobacterium tuberculosis
SAMN14942950	SRR11824984	AMPLICON	GENOSCREEN	SRX8375245	Illumina MiSeq	PAIRED	PCR	GENOMIC	ILLUMINA	SRS6690014	SRP262596	['1996-00284','bp0','1996-00284_S37_L001_R1_001.fastq.gz','SRX8375245','NTM122','SAMN14942950','PRJNA633380','SRP262596','14942950','SRS6690014','633380','SRR11824984']	1996	2020-05-21T11:38:00.000Z																														11	11427070	6543898	PRJNA633380									NTM: avium complex		Mycobacterium avium
SAMN37457956	SRR26112374	WGS	WADSWORTH CENTER	SRX21826541	NextSeq 550	PAIRED	RANDOM	GENOMIC	ILLUMINA	SRS18926147	SRP338930	['IDR2200025011-01-01.R1.fastq.gz','766641','IDR2200025011','SAMN37457956','IDR2200025011-01-01','PRJNA766641','SRP338930','SRR26112374','SRX21826541','37457956','SRS18926147']	2022	2023-09-19T16:20:00.000Z			USA	North America	New York state	sputum	Homo sapiens	3	human																					602	602663393	261870228	PRJNA766641									tuberculosis: unclassified		Mycobacterium tuberculosis
SAMN09100208	SRR7069425	OTHER	MODMEDMICOXFORD	SRX3999938	Illumina MiSeq	PAIRED		OTHER	ILLUMINA	SRS3282120	SRP076676	['302362','MMMOSAM:a83d42ae-6af2-4eb5-bc85-4f7d1b516350','SAMN09100208','SRS3282120','SRR7069425','PRJNA302362','SRX3999938','SRP076676','MMMOSRA:a83d42ae-6af2-4eb5-bc85-4f7d1b516350','9100208']	2016	2018-04-26T14:20:00.000Z			GBR	Europe			Homo sapiens	3	human																					220	220606935	124021730	PRJNA302362									tuberculosis: unclassified		Mycobacterium tuberculosis
SAMEA11934204	ERR7737742	WGS	INSTITUTE OF TROPICAL MEDICINE ANTWERP	ERX7306024	Illumina HiSeq 2500	PAIRED	RANDOM	GENOMIC	ILLUMINA	ERS9581363	ERP133916	['PRJEB49409','6c4e9598-cb36-4fad-abc8-a686b6ac3705','ERP133916','ena-RUN-TAB-16-12-2021-11:32:26:256-18909','SAMEA11934204','ITM2014-02434','24684492','794693','ena-EXPERIMENT-TAB-16-12-2021-11:32:26:256-18908','ERX7306024','ERR7737742','ERS9581363']	2014	2022-07-28T01:05:00.000Z			ETH	Africa		sputum	Homo sapiens	3	human																					661	661699818	296855307	PRJEB49409								input	tuberculosis: unclassified		Mycobacterium tuberculosis
SAMEA5330424	ERR3148229	WGS	INSTITUTO DE SALUD PUBLICA	ERX3177195	Illumina HiSeq 2000	PAIRED	RANDOM PCR	GENOMIC	ILLUMINA	ERS3136618	ERP113426	['SAMEA5330424','ERR3148229','ena-RUN-Instituto de Salud Publica-10-02-2019-02:41:37:896-3','11610283','ena-EXPERIMENT-Instituto de Salud Publica-10-02-2019-02:41:37:896-3','ERP113426','ena-STUDY-Instituto de Salud Publica-23-01-2019-06:58:21:635-1006','PRJEB30933','ERS3136618','135_15.','ERX3177195','542307']	2015	2019-06-12T10:29:00.000Z			MEX	North America			Homo sapiens	3	human																					717	717696574	473850929	PRJEB30933			99.67	1096277	72	lineage4.1.2.1	Sensitive	['tbprofiler','Napier_2020','diff','standford','tree','input','Menardo_2021']	tuberculosis: human-adapted	L4.1.2.1	Mycobacterium tuberculosis
SAMEA11207288	ERR7801863	WGS	UNIVERSITY OF BASEL, SWITZERLAND	ERX7369551	Illumina HiSeq 2500	SINGLE		GENOMIC	ILLUMINA	ERS8856788	ERP134075	['ERP134075','ERX7369551','PRJEB49562','ena-EXPERIMENT-TAB-21-12-2021-17:16:01:192-9807','ena-RUN-TAB-21-12-2021-17:16:01:192-9808','9bc3fa2b-c877-4dc7-b821-d8f2b9e08e1b','ERS8856788','SAMEA11207288','24685473','794708','G44723','ERR7801863']	2018	2022-07-14T21:57:00.000Z			TZA	Africa			Homo sapiens	3	human																					479	479472048	145157785	PRJEB49562								input	tuberculosis: unclassified		Mycobacterium tuberculosis
SAMEA1904665	ERR294194	WGS	SC	ERX267527	Illumina HiSeq 2000	PAIRED	RANDOM	GENOMIC	ILLUMINA	ERS213929	ERP000276	['SAMEA1904665','PRJEB2221','ERP000276','ERS213929','203976','SC_RUN_9472_8#17','ERX267527','S00013774-sc-2013-02-14T07:41:22Z-1561514','2190739','ERR294194','SC_EXP_9472_8#17','Mycobacterium tuberculosis pilot-sc-2010-07-26']		2013-06-25T06:49:00.000Z																														456	456427200	247111782	PRJEB2221			99.43	1773612	40	lineage4.1.2.1	Sensitive	['tree','tbprofiler','diff','input']	tuberculosis: unclassified		Mycobacterium tuberculosis
SAMN31563991	SRR22137410	WGS	INSTITUTE OF LIFE SCIENCES	SRX18116921	NextSeq 550	PAIRED	RANDOM	GENOMIC	ILLUMINA	SRS15619189	SRP405779	['SRP405779','WGS84_S41_R1_001.fastq.gz','SRR22137410','SAMN31563991','PRJNA896734','SRX18116921','SRS15619189','896734','bp0','WGS84','31563991']	2019	2022-11-02T03:16:00.000Z		27.5330 N 88.5122 E	IND	Asia	Sikkim	sputum	Homo sapiens	3	human																					1018	1018563975	384885868	PRJNA896734			99.39	1777352	55	lineage2.2.1	Pre-XDR-TB	['tbprofiler','diff','input','tree']	tuberculosis: unclassified		Mycobacterium tuberculosis
SAMEA104390529	ERR2245410	WGS	NORWEGIAN INSTITUTE OF PUBLIC HEALTH	ERX2297433	Illumina MiSeq	PAIRED	RANDOM	GENOMIC	ILLUMINA	ERS2008471	ERP105253	['8367201','PRJEB23495','ena-EXPERIMENT-NORWEGIAN INSTITUTE OF PUBLIC HEALTH-15-01-2018-15:25:25:963-39','ERR2245410','ena-RUN-NORWEGIAN INSTITUTE OF PUBLIC HEALTH-15-01-2018-15:25:25:963-39','429598','Case 109','SAMEA104390529','ERS2008471','ERP105253','ERX2297433','ena-STUDY-NORWEGIAN INSTITUTE OF PUBLIC HEALTH-17-11-2017-12:06:35:918-833']	2014	2018-01-16T08:33:00.000Z			NOR	Europe		As reported: human host	Homo sapiens	3	human																					410	410173141	240845887	PRJEB23495								['input','Napier_2020']	tuberculosis: human-adapted	L3.1.1	Mycobacterium tuberculosis
SAMEA115163172	ERR12544224	WGS	NATIONAL INSTITUTE OF HEALTH DR. RICARDO JORGE	ERX11918541	NextSeq 2000	PAIRED	RANDOM	GENOMIC	ILLUMINA	ERS17970969	ERP111748	['505027','39687449','ERX11918541','PT_TB0875','ERP111748','PRJEB29446','ERS17970969','SAMEA115163172','INSA_27102018','ERR12544224']	2023	2024-02-03T09:01:00.000Z			PRT	Europe																										412	412283379	147756801	PRJEB29446			99.4	1510363	52	lineage4.3.4.2	Sensitive	['tree','diff','tbprofiler','input']	tuberculosis: unclassified		Mycobacterium tuberculosis
SAMEA7541495	ERR4808958	WGS	CTB/NICD	ERX4678498	Illumina HiSeq 4000	PAIRED	RANDOM	GENOMIC	ILLUMINA	ERS5297948	ERP124931	['project.Gates_clinical_isolates','ERR4808958','ERP124931','SAMEA7541495','773296','ERX4678498','run.2856','PRJEB41191','experiment.2856','22462952','ERS5297948','sample.2856']		2021-11-11T01:15:00.000Z			ZAF	Africa						S				S	I	R	S	S				S		S	S	S	S	S	S	435	435728700	201583872	PRJEB41191	['Walker_2022','CRyPTIC_reuse_table']		99.57	1544405	53	lineage4.3.2.1;lineage3.1.2	HR-TB	['CRyPTIC_CTB-NICD','tbprofiler','CRyPTIC_reuse_table','input','diff','Walker_2022']	tuberculosis: unclassified		Mycobacterium tuberculosis
SAMN07765982	SRR6152900	WGS	BC CENTRE FOR DISEASE CONTROL PUBLIC HEALTH LABORATORY	SRX3264936	HiSeq X Ten	PAIRED	RANDOM	GENOMIC	ILLUMINA	SRS2577158	SRP119652	['SAMN07765982','SRX3264936','413593','PRJNA413593','SRS2577158','BC07-Mtb073_2.fastq.gz','7765982','SRR6152900','BC07-Mtb073','SRP119652']	2007	2017-10-10T13:18:00.000Z		49.15 N 123.7 W	CAN	North America	British Columbia		Homo sapiens	3	human					S		S						S	S							743	743691250	350950762	PRJNA413593	CRyPTIC_WHO2021_PMC7612554		99.22	1837251	51	lineage1.2.1.2.1	Sensitive	['input','Walker_2022','tbprofiler','diff','tree','Napier_2020']	tuberculosis: human-adapted	L1	Mycobacterium tuberculosis
SAMEA10029974	ERR7911294	WGS	FZB	ERX7478691	NextSeq 500	PAIRED		GENOMIC	ILLUMINA	ERS7708182	ERP132622	['PRJEB48275','ERS7708182','ERP132622','794636','SAMEA10029974','17-8394','ena-RUN-FZB-05-01-2022-10:45:57:313-452','ERX7478691','ena-EXPERIMENT-FZB-05-01-2022-10:45:57:313-452','ena-STUDY-FZB-22-10-2021-10:26:06:450-343','ERR7911294','24681942']		2022-05-09T05:49:00.000Z			VNM	Asia						S	S			R		R	S	S			S	R					S			729	729810019	325861441	PRJEB48275	Finci_2022		99.59	1596229	53	lineage2.2.1	MDR-TB	['tbprofiler','tree','Finci_2022','diff','input']	tuberculosis: human-adapted	L2.2.1	Mycobacterium tuberculosis
SAMEA115738453	ERR13260710	WGS	UNIVERSITY OF OXFORD, NUFFIELD DEPARTMENT OF MEDIC	ERX12631123	Illumina NovaSeq 6000	PAIRED	RANDOM PCR	GENOMIC	ILLUMINA	ERS20248097	ERP161058	['1124794','PRJEB76547','ERP161058','41857551','SAMEA115738453','ERS20248097','ERX12631123','ERR13260710','webin-reads-ffd306280a37','ffd306280a37','b28b5ff0-515d-42d2-bc0f-19e45ec26bb9']	2021	2024-08-05T10:30:00.000Z			ZAF	Africa																										852	852025050	262931612	PRJEB76547								CRyPTIC_2024	tuberculosis: unclassified		Mycobacterium tuberculosis
SAMEA1018904	ERR046880	WGS	SC	ERX023942	Illumina HiSeq 2000	PAIRED	RANDOM	GENOMIC	ILLUMINA	ERS031529	ERP000276	['SC_RUN_6540_7#8','203976','ERX023942','Mycobacterium tuberculosis pilot-sc-2010-07-26','SAMEA1018904','SC_EXP_6540_7#8','ERR046880','ERP000276','Bir_269-sc-2011-04-19T12:42:32Z-1125253','ERS031529','728236','PRJEB2221']	2006	2014-09-04T01:47:00.000Z			GBR	Europe	Midlands		Homo sapiens	3	human					S		S						S	S							650	650641200	417788311	PRJEB2221	CRyPTIC_WHO2021_PMC7612554		99.11	1123927	17	lineage1.2.2.2	Sensitive	['Napier_2020','input','diff','tree','tbprofiler','Walker_2022']	tuberculosis: human-adapted	L1.3.2	Mycobacterium tuberculosis
SAMN41468128	SRR29093457	WGS	FIND, THE FOUNDATION FOR INNOVATIVE NEW DIAGNOSTICS	SRX24617694	Illumina HiSeq 2000	PAIRED	RANDOM	GENOMIC	ILLUMINA	SRS21354859	SRP507535	['SRS21354859','TB-IS-1025-C282-3-1_S71_R1_001.fastq.gz','SRP507535','PRJNA1109295','41468128','1109295','SRX24617694','SAMN41468128','82B8A3_BEB60A165206','SRR29093457','82B8A3_BEB60A165206_C282_3_1']		2024-05-21T06:07:00.000Z							Homo sapiens	3	human																					340	340832066	149452473	PRJNA1109295								WHO_mutations_2023	tuberculosis: unclassified		Mycobacterium tuberculosis
SAMN31248656	SRR27485700	WGS	INRAE	SRX23156984	DNBSEQ-G400	PAIRED	RANDOM	GENOMIC	DNBSEQ	SRS20107409	SRP483010	['881288','1162-18','31248656','PRJNA881288','1162-18_1.fq.gz','SRS20107409','SAMN31248656','SRR27485700','SRP483010','SRX23156984']	2018	2024-01-11T04:15:00.000Z	Buruli ulcer	6.89037 N 2.54797 E	BEN	Africa		skin	Homo sapiens	3	human																					1046	1046188800	814764624	PRJNA881288									NTM: unclassified		Mycobacterium ulcerans
SAMN20492000																	BRA	South America																																					standford	tuberculosis: unclassified		Mycobacterium tuberculosis
SAMEA115741243	ERR13266639	WGS	UNIVERSITY OF OXFORD, NUFFIELD DEPARTMENT OF MEDIC	ERX12637065	NextSeq 500	PAIRED	RANDOM PCR	GENOMIC	ILLUMINA	ERS20250986	ERP161058	['ERX12637065','b28b5ff0-515d-42d2-bc0f-19e45ec26bb9','ERS20250986','ERP161058','fe7db6ba8abb','PRJEB76547','ERR13266639','webin-reads-fe7db6ba8abb','41869179','1124794','SAMEA115741243']	2020	2024-08-08T11:21:00.000Z			IND	Asia																										762	762134400	350911880	PRJEB76547								CRyPTIC_2024	tuberculosis: unclassified		Mycobacterium tuberculosis
SAMEA2782862	ERR752115	WGS	SC	ERX695797	Illumina HiSeq 2000	PAIRED	RANDOM	GENOMIC	ILLUMINA	ERS552607	ERP006738	['ERS552607','ERR752115','3336862','SAMEA2782862','SC_EXP_14723_7#14','272028','SC_RUN_14723_7#14','16628-sc-2107705','The_interaction_between_the_host_and_pathogen_genetics_in_susceptibility_to_pulmonary_tuberculosis-sc-3274','ERP006738','PRJEB7056','ERX695797']		2016-01-18T22:40:00.000Z			THA	Asia																										1123	1123362400	608363496	PRJEB7056			99.55	1630724	37	lineage2.2.1	Sensitive	['tbprofiler','diff','tree','Menardo_2021','input','Napier_2020']	tuberculosis: human-adapted	L2.2.1	Mycobacterium tuberculosis
SAMN08143567	SRR6356987	WGS	NIH	SRX3453339	Illumina HiSeq 2500	PAIRED	RANDOM	GENOMIC	ILLUMINA	SRS2742042	SRP126325	['SAMN08143567','SRP126325','SMA08181454_14688','SRS2742042','bp0','8143567','SRR6356987','SRX3453339','421446','PRJNA421446','TB-CPath-Rosenthal-SMA08181454_S93_R1_001.fastq.gz']	2015-08	2017-12-07T10:05:00.000Z		40.4093 N 49.8671 E	AZE	Asia	Baku	sputum	Homo sapiens	3	human																					475	475566648	194844489	PRJNA421446								input	tuberculosis: unclassified		Mycobacterium tuberculosis
SAMN20675999	['SRR15403666','SRR15403665']	WGS		['SRX11705869','SRX11705870']	['MinION','Illumina MiSeq']	['PAIRED','SINGLE']	RANDOM	GENOMIC	['ILLUMINA','OXFORD_NANOPORE']	SRS9736689		['SAMN20675999','SRR15403665','IDR2000157661','MiSeq_Linrary','IDR2000157661_R1_miseq.fastq.gz','SRR15403666','PRJNA753109','LongRead_Minion','753109','20675999','mk1c_IDR2000157661.fastq.gz','SRX11705870','SRP331882','SRX11705869','SRS9736689']					USA	North America	NY	As reported: Isolate, Hand Laceration	Homo sapiens	3	human																					1231	1232195829	824326223	PRJNA753109									unclassified mycobacteria		Mycobacterium sp.
SAMEA7547074	ERR4813568	WGS	UNIVERSIDAD PERUANA CAYETANO HEREDIA	ERX4683558	Illumina NovaSeq 6000	PAIRED	RANDOM	GENOMIC	ILLUMINA	ERS5303728	ERP124939	['run.33221','SAMEA7547074','ERS5303728','sample.33221','ERX4683558','PRJEB41199','22466467','ERP124939','project.Peru_Wellcome','ERR4813568','773301','experiment.33221']		2021-11-10T10:01:00.000Z			PER	South America																										341	341162152	114471215	PRJEB41199			99.33	1584959	54	lineage4.3.3	Pre-XDR-TB	['diff','tree','input','standford','CRyPTIC_UPCH','tbprofiler']	tuberculosis: unclassified		Mycobacterium tuberculosis
SAMEA1118951	ERR2513770	WGS	PHE	ERX2532980	Illumina MiSeq	PAIRED	RANDOM	GENOMIC	ILLUMINA	ERS2398360	ERP107961	['10122897','ERX2532980','ERS2398360','run.5617','ERR2513770','493034','PRJEB25991','ERP107961','sample.5617','experiment.5617','SAMEA1118951','project.First_10k_genomes_study_set_4']		2021-10-23T16:08:00.000Z			GBR	Europe	England					S	S			R		R	S	R				R					R			371	371680837	250359287	PRJEB25991	Walker_2022		98.31	914811	24	lineage2.2.1.1	Pre-XDR-TB	['input','tbprofiler','CRyPTIC_PHE','Napier_2020','Walker_2022','diff','tree']	tuberculosis: human-adapted	L2.2.1.1	Mycobacterium tuberculosis
SAMN28548378	SRR19314698	WGS	WADSWORTH CENTER	SRX15375301	Illumina MiSeq	PAIRED	RANDOM	GENOMIC	ILLUMINA	SRS13101933	SRP374006	['IDR1600039182-01-01_R1.fastq.gz','PRJNA835805','835805','SAMN28548378','SRP374006','SRX15375301','28548378','SRR19314698','IDR1600039182-01-01','SRS13101933']	2016	2022-05-20T01:10:00.000Z			USA	North America	Suffolk County	sputum	Homo sapiens	3	human																					472	472853924	309631524	PRJNA835805			99.53	1184950	65	lineage4.1.1.3	Sensitive	['diff','input','tree','tbprofiler']	tuberculosis: unclassified		Mycobacterium tuberculosis
SAMEA11934160	ERR7737698	WGS	INSTITUTE OF TROPICAL MEDICINE ANTWERP	ERX7305980	Illumina HiSeq 2500	PAIRED	RANDOM	GENOMIC	ILLUMINA	ERS9581319	ERP133916	['ERX7305980','24684448','794693','ERP133916','PRJEB49409','SAMEA11934160','ERR7737698','6c4e9598-cb36-4fad-abc8-a686b6ac3705','ena-RUN-TAB-16-12-2021-11:32:26:242-18821','ERS9581319','ena-EXPERIMENT-TAB-16-12-2021-11:32:26:242-18820','ITM2014-00720']	2014	2022-07-17T08:56:00.000Z			VNM	Asia		sputum	Homo sapiens	3	human																					421	421276108	182897294	PRJEB49409			99.38	1602916	53	lineage1.1.1.1	MDR-TB	['tbprofiler','tree','diff','input']	tuberculosis: unclassified		Mycobacterium tuberculosis
SAMEA6875106	ERR4195490	WGS	Instituto_de_Biomedicina_de_Valencia	ERX4156332	Illumina MiSeq	PAIRED	RANDOM	GENOMIC	ILLUMINA	ERS4602667	ERP122165	['ERX4156332','ERP122165','PRJEB38719','ERS4602667','SAMEA6875106','G1431','ERR4195490','28874305','846033','mtb_valencia_isolates']	2015	2022-06-11T04:49:00.000Z			ESP	Europe	Valencia					S					S															533	533380724	299935657	PRJEB38719		No	99.61	1784376	102	lineage4.3.2	Sensitive	['Cancino-Muñoz_2022','diff','TGU','input','tree','tbprofiler']	tuberculosis: human-adapted	L4.3.2	Mycobacterium tuberculosis
SAMEA7526880	ERR4798322	WGS	FOUNDATION FOR MEDICAL RESEARCH INDIA	ERX4667744	NextSeq 500	PAIRED	RANDOM	GENOMIC	ILLUMINA	ERS5283352	ERP124850	['22460442','ERS5283352','PRJEB41116','run.14826','experiment.14826','ERX4667744','773292','project.Mumbai','sample.14826','ERR4798322','ERP124850','SAMEA7526880']		2021-11-10T01:26:00.000Z			IND	Asia	Mumbai					S	S			S	S	S	S	S				S		S	S	S	S	S	S	816	816412002	359496600	PRJEB41116	['CRyPTIC_reuse_table','Walker_2022']		99.45	1707487	55	La3	Sensitive	['diff','CRyPTIC_reuse_table','CRyPTIC_IND','Walker_2022','tree','tbprofiler','input']	tuberculosis: unclassified		Mycobacterium tuberculosis
SAMN00103119	SRR017668	WGS	BI	SRX005698	Illumina Genome Analyzer II	SINGLE	RANDOM	GENOMIC	ILLUMINA	SRS003319	SRP000880	['BI.080730_SL-XAR_0001_FC3064RAAXX.8','SRP000880','SRR017668','PRJNA37301.WT C1','SRS003319','PRJNA37301','103119','37301','3064RAAXX080730-8-S','Mycobacterium_tuberculosis_H37Rv_Isoniazid_Resistance','SAMN00103119','SRX005698']		2014-05-26T06:25:00.000Z																														793	793671486	700954980	PRJNA37301									tuberculosis: human-adapted	L4	Mycobacterium tuberculosis	H37Rv
SAMEA5163758	ERR4178266	WGS	WELLCOME SANGER INSTITUTE	ERX4141690	HiSeq X Ten	PAIRED	RANDOM	GENOMIC	ILLUMINA	ERS2971481	ERP112727	['PRJEB30294','SC_EXP_29544_1#325','ERX4141690','15056335','17f098e8-6414-11e8-bf99-3c4a9275d6c8','The_Genomics_of_Multidrug_Resistant_Tuberculosis_Transmission__NIHR_funded_-sc-5364','626130','ERS2971481','ERR4178266','SAMEA5163758','SC_RUN_29544_1#325','ERP112727']		2020-05-29T15:39:00.000Z																														263	263240414	62091903	PRJEB30294			99.72	1421435	48	lineage4	Sensitive	['diff','tbprofiler','input','tree']	tuberculosis: unclassified		Mycobacterium tuberculosis
SAMN37210052	SRR25827478	WGS	HAYSTACKANALYTICS PVT. LTD.	SRX21548955	Illumina NovaSeq 6000	PAIRED	PCR	GENOMIC	ILLUMINA	SRS18756974	SRP457772	['SRS18756974','PRJNA1011210','HAPL_071','SRR25827478','SRP457772','37210052','SRX21548955','1011210','SAMN37210052','HAPL_071_R1.fastq.gz','bp0']		2023-08-31T12:31:00.000Z		20.5937 N 78.9629 E	IND	Asia		sputum	Homo sapiens	3	human																					4479	4479735162	1474899219	PRJNA1011210								['denylist','input']	tuberculosis: unclassified		Mycobacterium tuberculosis
SAMN03648613	SRR2101366	WGS	UNIVERSITY OF OXFORD	SRX1096060	Illumina HiSeq 2500	PAIRED	RANDOM	GENOMIC	ILLUMINA	SRS990649	SRP061066	['3648613','SRP061066','SRR2101366','SAMN03648613','282721','f6e66b36-737f-49dd-a68f-27348732a9a7','f6e66b36-737f-49dd-a68f-27348732a9a7_R00000039_v3.bam','SRS990649','PRJNA282721','SRX1096060']		2015-07-25T19:14:00.000Z			ZAF	Africa						S	S			R		S	S	S			S	R	S				S			186	186636422	95518214	PRJNA282721	CRyPTIC_WHO2021_PMC7612554		99.54	605239	30	lineage2.2.1	RR-TB	['Walker_2022','Napier_2020','diff','input','tbprofiler','Menardo_2018','Menardo_2021','tree']	tuberculosis: human-adapted	L2.2.1	Mycobacterium tuberculosis
SAMEA8718606	ERR8975478	WGS	CTB/NICD	ERX5543710	Illumina HiSeq 4000	PAIRED	RANDOM	GENOMIC	ILLUMINA	ERS6403051	ERP128647	['ERR8975478','ERS6403051','sample.14500','ERP128647','PRJEB44577','26339575','project.Wellcome_clinical_isolates_site10','run.14500.1','773351','SAMEA8718606','ERX5543710','experiment.14500']		2022-03-15T07:26:00.000Z			ZAF	Africa						S				S	S	S	S	S				S		S	S	S	S	S	S	425	425105700	184780042	PRJEB44577	CRyPTIC_reuse_table		99.55	1657643	57	lineage2.2.1.1	Sensitive	['input','tree','tbprofiler','CRyPTIC_reuse_table','diff','CRyPTIC_CTB-NICD']	tuberculosis: unclassified		Mycobacterium tuberculosis
SAMEA3558469	ERR1034936	WGS	LSHTM	ERX1113734	Illumina MiSeq	PAIRED		GENOMIC	ILLUMINA	ERS865618	ERP011639	['ena-RUN-LSHTM-25-09-2015-14:04:49:442-361','ERP011639','ERX1113734','ERR1034936','4154765','ERS865618','297845','SAMEA3558469','ena-STUDY-LSHTM-18-08-2015-18:02:02:463-104','PRJEB10385','mtb361','ena-EXPERIMENT-LSHTM-25-09-2015-14:04:49:442-361']		2015-12-10T04:57:00.000Z			ZAF	Africa										S		R						S								803	803269950	519017498	PRJEB10385	Coll_2018		99.36	941592	21	lineage4.1.1	Sensitive	['diff','Coll_2018','input','Napier_2020','tbprofiler','tree']	tuberculosis: human-adapted	L4.1.1	Mycobacterium tuberculosis
SAMN28052506	SRR19048661	WGS	NATIONAL INSTITUTE OF INFECTIOUS DISEASES "L. SPALLANZANI"	SRX15120066	Ion Torrent S5	SINGLE	RANDOM	GENOMIC	ION_TORRENT	SRS12864203	SRP373287	['SRX15120066','bp0','SRR19048661','SRS12864203','28052506','834606','SP1340','SP1340.fastq','PRJNA834606','SRP373287','SAMN28052506']	2020	2022-05-03T04:33:00.000Z		41.86 N 12.45 E	ITA	Europe	Rome	sputum	Homo sapiens	3	human																					221	221067204	166132903	PRJNA834606									tuberculosis: unclassified		Mycobacterium tuberculosis
SAMN41279855	SRR28978535	AMPLICON	IRCCS SAN RAFFAELE HOSPITAL	SRX24507936	MinION	SINGLE	RANDOM PCR	GENOMIC	OXFORD_NANOPORE	SRS21256131	SRP506720	['SAMN41279855','533_ont.fastq.gz','SRS21256131','533','PRJNA1109750','SRP506720','1109750','SRR28978535','bp0','41279855','SRX24507936']	2018	2024-05-09T09:45:00.000Z			ERI	Africa		sputum	Homo sapiens	3	human																					10	10833670	10742262	PRJNA1109750									tuberculosis: unclassified		Mycobacterium tuberculosis
SAMEA112801637	ERR11067834	WGS	FZB	ERX10514764	NextSeq 2000	PAIRED		GENOMIC	ILLUMINA	ERS14809183	ERP010814	['ena-STUDY-FZB-22-06-2015-17:16:39:392-292','ena-EXPERIMENT-TAB-21-03-2023-12:28:22:530-126149','287903','ERS14809183','22001009','ERP010814','PRJEB9680','SAMEA112801637','33853693','ena-RUN-TAB-21-03-2023-12:28:22:530-126150','ERR11067834','ERX10514764']		2023-07-21T02:02:00.000Z																														653	653249021	220136875	PRJEB9680			99.28	1699173	54	lineage4.1.2.1	Sensitive	['diff','tree','input','tbprofiler']	tuberculosis: unclassified		Mycobacterium tuberculosis
SAMN42882954	SRR30180341	WGS	TAIWAN CENTERS OF DISEASE CONTROL	SRX25646388	Illumina MiSeq	PAIRED	RANDOM	GENOMIC	ILLUMINA	SRS22289676	SRP525189	['SRX25646388','1141184','SRS22289676','SRR30180341','SRP525189','TWCDCPXDR_017','42882954','S263','SAMN42882954','PRJNA1141184','20PXDR_17_F.fastq.gz']		2024-08-08T21:33:00.000Z		25.02 N 121.280 E	TWN	Asia		lung	Homo sapiens	3	human																					675	675658159	413704212	PRJNA1141184									tuberculosis: unclassified		Mycobacterium tuberculosis
SAMEA112802698	ERR11042978	WGS	FZB	ERX10489769	NextSeq 500	PAIRED		GENOMIC	ILLUMINA	ERS14810244	ERP010814	['33854753','287903','ena-EXPERIMENT-TAB-21-03-2023-10:23:42:473-76901','PRJEB9680','ERR11042978','ERS14810244','SAMEA112802698','10028-13','ERX10489769','ena-STUDY-FZB-22-06-2015-17:16:39:392-292','ena-RUN-TAB-21-03-2023-10:23:42:473-76902','ERP010814']		2023-07-20T19:36:00.000Z																														348	348812983	148166836	PRJEB9680								input	tuberculosis: unclassified		Mycobacterium tuberculosis
SAMEA115749346	ERR13290197	WGS	UNIVERSITY OF OXFORD, NUFFIELD DEPARTMENT OF MEDIC	ERX12660683	Illumina MiSeq	PAIRED	RANDOM PCR	GENOMIC	ILLUMINA	ERS20265633	ERP161058	['ERX12660683','webin-reads-fff353fe86d0','PRJEB76547','b28b5ff0-515d-42d2-bc0f-19e45ec26bb9','41908513','ERR13290197','fff353fe86d0','1124794','ERS20265633','SAMEA115749346','ERP161058']	2017	2024-08-19T10:42:00.000Z			GBR	Europe																										363	363535687	237431439	PRJEB76547								CRyPTIC_2024	tuberculosis: unclassified		Mycobacterium tuberculosis
SAMN13813854	SRR10869279	WGS	UCT	SRX7539030	Illumina HiSeq 2500	PAIRED	RANDOM	GENOMIC	ILLUMINA	SRS5977606	SRP241186	['600338','SAMN13813854','SRX7539030','SRS5977606','PRJNA600338','C026_R1_001.fastq.gz','SRP241186','bp0','C026','139','13813854','SRR10869279']	2019	2020-01-10T13:34:00.000Z		33.9249 S 18.4241 E	ZAF	Africa		sputum	Homo sapiens	3	human																					417	417913760	251829619	PRJNA600338			99.47	1673060	39	lineage4.1.1.3	Sensitive	['tbprofiler','input','tree','diff','Menardo_2021']	tuberculosis: human-adapted	L4	Mycobacterium tuberculosis
SAMEA14493247	ERR9806678	WGS	UNIVERSITY OF ANTWERP	ERX9353664	Illumina HiSeq 2500	PAIRED	RANDOM PCR	GENOMIC	ILLUMINA	ERS12121611	ERP134958	['ERX9353664','ERP134958','28830628','844747','ERS12121611','PRJEB50385','ena-EXPERIMENT-TAB-31-05-2022-21:20:15:536-1544','ena-RUN-TAB-31-05-2022-21:20:15:536-1545','SAMEA14493247','ERR9806678','cheddar_cheese']	2012	2022-06-25T18:22:00.000Z			ZAF	Africa		sputum	Homo sapiens	3	human																					485	485033442	250641865	PRJEB50385			99.49	681187	23	lineage3	MDR-TB	['tbprofiler','input','tree','diff']	tuberculosis: unclassified		Mycobacterium tuberculosis
SAMN16521904	SRR12882181	WGS	SWISSTPH	SRX9348052	Illumina HiSeq 2000	SINGLE		GENOMIC	ILLUMINA	SRS7571037	SRP288262	['BSSE-QGF-109702','bp0','16521904','G32260','SAMN16521904','SRP288262','670836','SRS7571037','SRX9348052','PRJNA670836','SRR12882181','BSSE_QGF_109702_CBL2DANXX_5_G32260_CGACACAC_S50_L005_R1_001_MM_1.fastq.gz']	2015	2020-10-23T06:26:00.000Z			TZA	Africa		sputum	Homo sapiens	3	human																					400	400971564	196954821	PRJNA670836								input	tuberculosis: unclassified		Mycobacterium tuberculosis
SAMEA104362077	ERR2184236	WGS	UNIVERSIDAD PERUANA CAYETANO HEREDIA, PERU	ERX2240403	Illumina HiSeq 4000	PAIRED	RANDOM	GENOMIC	ILLUMINA	ERS1987055	ERP104985	['548708','ERX2240403','ERS1987055','run.524','ERR2184236','ERP104985','experiment.524','project.Peru-set1-Tandem','sample.524','12061467','PRJEB23245','SAMEA104362077']		2022-07-18T06:36:00.000Z			PER	South America						S	S			S	R	R	S	S				S	R	S	S	S	S	S	S	543	543642600	241394223	PRJEB23245	['Walker_2022','CRyPTIC_reuse_table']		99.61	1702348	59	lineage4.1.2.1	HR-TB	['tree','CRyPTIC_reuse_table','Walker_2022','input','CRyPTIC_UPCH','tbprofiler','diff']	tuberculosis: unclassified		Mycobacterium tuberculosis
SAMEA8741706	ERR8665928	WGS	PHS SWEDEN	ERX8324358	Illumina HiSeq 2500	PAIRED	RANDOM	GENOMIC	ILLUMINA	ERS6421288	ERP135611	['PRJEB51021','ERR8665928','26334966','experiment.30322','ERS6421288','811911','SAMEA8741706','ERP135611','project.Belarus_site11','ERX8324358','run.30322.1','sample.30322']		2022-03-15T06:22:00.000Z			BEL	Europe						R				I	I	R	R	S				R		S	S	S	S	S	R	1601	1601053906	511320493	PRJEB51021	CRyPTIC_reuse_table		99.48	1879778	58	lineage2.2.1	MDR-TB	['CRyPTIC_PHS_Sweden_Belarus','tbprofiler','CRyPTIC_reuse_table','tree','diff','input']	tuberculosis: unclassified		Mycobacterium tuberculosis
SAMN17732712	SRR13785999	WGS	CHILDREN'S HOSPITAL OF PHILADELPHIA	SRX10171236	Illumina HiSeq 2500	PAIRED	RANDOM	GENOMIC	ILLUMINA	SRS8321290	SRP308249	['SAMN17732712','SRR13785999','17732712','CHOP1.MYCO.2011326.27sc2.102','SRS8321290','MYCO.2011326.27sc2.102','PRJNA698640','SRX10171236','bp0','MYCO.2011326.27sc2.102_R1.fastq.gz','698640','SRP308249']	2011	2021-02-25T17:32:00.000Z			USA	North America			Homo sapiens	3	human																					612	612748332	259912618	PRJNA698640									unclassified mycobacteria		Mycobacterium sp.
SAMN18647927	SRR14164534	WGS	STANFORD UNIVERSITY	SRX10532794	NextSeq 550	PAIRED	RANDOM	GENOMIC	ILLUMINA	SRS8656067	SRP289688	['SRX10532794','4223-19-06-18-L-DNA-MTB-009251-S91','18647927','bp0','ms_45','671770','PRJNA671770','SRR14164534','SRP289688','SAMN18647927','SRS8656067','4223-19-06-18-L-DNA-MTB-009251-S91_R1.fastq.gz']	2017	2021-04-07T13:34:00.000Z			BRA	South America	Mato Grosso do Sul, Campo Grande	sputum	Homo sapiens	3	human																					288	288278630	124046272	PRJNA671770								['input','standford']	tuberculosis: unclassified		Mycobacterium tuberculosis
SAMEA115744365	ERR13273263	WGS	UNIVERSITY OF OXFORD, NUFFIELD DEPARTMENT OF MEDIC	ERX12643689	NextSeq 500	PAIRED	RANDOM PCR	GENOMIC	ILLUMINA	ERS20254249	ERP161058	['bc697eb017b3','webin-reads-bc697eb017b3','ERS20254249','PRJEB76547','ERR13273263','ERX12643689','ERP161058','b28b5ff0-515d-42d2-bc0f-19e45ec26bb9','SAMEA115744365','41870353','1124794']	2020	2024-08-08T10:42:00.000Z			DEU	Europe																										626	626617585	265817529	PRJEB76547								CRyPTIC_2024	tuberculosis: unclassified		Mycobacterium tuberculosis
SAMEA14456035	ERR9792820	WGS	PUBLIC HEALTH AGENCY OF SWEDEN	ERX9340281	Ion Torrent S5 XL	SINGLE	RANDOM	GENOMIC	ION_TORRENT	ERS12080321	ERP137927	['SEA201700214','844817','SAMEA14456035','28800807','ERX9340281','ERS12080321','ena-EXPERIMENT-TAB-30-05-2022-11:16:51:166-11574','ena-RUN-TAB-30-05-2022-11:16:51:166-11575','5f7a55da-d931-4f74-852e-16ca825d27df','ERP137927','PRJEB53147','ERR9792820']	2017	2022-06-25T10:10:00.000Z			SWE	Europe			Homo sapiens	3	human																					139	139551598	107072617	PRJEB53147									tuberculosis: unclassified		Mycobacterium tuberculosis
SAMN38204874	SRR26788260	WGS	HMS	SRX22486645	Illumina HiSeq 4000	SINGLE	cDNA	GENOMIC	ILLUMINA	SRS19499990	SRP471323	['bp0','SRS19499990','SRR26788260','SAMN38204874','38204874','Peru11016_R1.fastq.gz','SRX22486645','PRJNA1039243','=MID(A487, 5,5)','Peru11016','SRP471323','1039243']	2021	2023-11-11T09:56:00.000Z			PER	South America		sputum	Homo sapiens	3	human																					388	388432800	123881684	PRJNA1039243								standford	tuberculosis: unclassified		Mycobacterium tuberculosis
SAMN19657156	SRR14782130	WGS	SIMON FRASER UNIVERSITY	SRX11115139	NextSeq 500	PAIRED	RANDOM	GENOMIC	ILLUMINA	SRS9179131	SRP323639	['736718','SRS9179131','TB-111-1018-18-138_S165_R1_001.fastq.gz','bp0','19657156','SAMN19657156','SRP323639','SRR14782130','PRJNA736718','SRX11115139','TB-111-1018-18-138_S165']	2018	2021-06-11T23:55:00.000Z		47.03278 N 28.89972 E	MDA	Europe			Homo sapiens	3	human																					337	337064224	113674508	PRJNA736718			99.48	2099696	72	lineage4.2.1.1	Sensitive	['diff','input','tree','tbprofiler']	tuberculosis: unclassified		Mycobacterium tuberculosis
SAMEA104357419	ERR2179624	WGS	FUDAN UNIVERSITY	ERX2236043	Illumina HiSeq 2000	SINGLE	RANDOM PCR	GENOMIC	ILLUMINA	ERS1982397	ERP104892	['8238831','ERS1982397','MTB068','ena-RUN-FUDAN UNIVERSITY-24-10-2017-03:49:56:240-68','ERX2236043','SAMEA104357419','ERP104892','496441','PRJEB23157','ERR2179624','ena-STUDY-FUDAN UNIVERSITY-24-10-2017-03:50:01:214-391','ena-EXPERIMENT-FUDAN UNIVERSITY-24-10-2017-03:49:56:240-68']	2007	2018-10-25T11:00:00.000Z			CHN	Asia		sputum	Homo sapiens	3	human																					0	0	327624684	PRJEB23157								['Napier_2020','Menardo_2021','input']	tuberculosis: human-adapted	L4.5	Mycobacterium tuberculosis
SAMN41911243	SRR29464864	WGS	TXDSHS	SRX24976838	Illumina MiSeq	PAIRED	RANDOM	GENOMIC	ILLUMINA	SRS21679614	SRP491750	['SRX24976838','SRS21679614','41911243','bp0','1080563','TX-DSHS-MTB-2400313-TX-M08531-240611_S18_L001_R1_001.fastq.gz','SAMN41911243','SRP491750','PRJNA1080563','SRR29464864','TX-DSHS-MTB-2400313']	2024	2024-06-19T11:48:00.000Z			USA	North America		bronchial wash	Homo sapiens	3	human																					655	655952817	411452243	PRJNA1080563									tuberculosis: unclassified		Mycobacterium tuberculosis
SAMEA23749168	ERR1750885	WGS	BUGS	ERX1819184	Illumina HiSeq 2500	PAIRED	RANDOM	GENOMIC	ILLUMINA	ERS1469780	ERP020467	['ERP020467','6601598','ena-STUDY-BUGS-07-12-2016-16:53:22:865-43','PRJEB18529','007-1','378744','ERR1750885','ena-RUN-BUGS-07-12-2016-18:13:56:128-13','ena-EXPERIMENT-BUGS-07-12-2016-18:13:56:128-13','ERS1469780','SAMEA23749168','ERX1819184']		2017-03-14T14:07:00.000Z			ZWE	Africa		sputum	Homo sapiens	3	human																					997	997692000	659943769	PRJEB18529			95.84	1559332	35	lineage2.2.1	Sensitive	['input','tree','Napier_2020','diff','tbprofiler']	tuberculosis: human-adapted	L2.2.1	Mycobacterium tuberculosis
SAMN03300414	SRR1792056	WGS	USDA-NVSL-DBL	SRX867718	Illumina MiSeq	PAIRED	RANDOM	GENOMIC	ILLUMINA	SRS838697	SRP053287	['250: 07-5172','3300414','07-5172','SRR1792056','250: 07-5172_files','PRJNA251692','SAMN03300414','SRS838697','SRP053287','251692','SRX867718']	2007	2015-02-23T14:27:00.000Z			USA	North America	MI			2	possum																					830	830742502	527663644	PRJNA251692			99.36	1295433	68	La1.8.1	Other	['input','diff','tbprofiler','tree']	tuberculosis: animal-adapted	La1	Mycobacterium bovis
SAMEA7280557	ERR4553815	WGS	INSTITUTE OF TROPICAL MEDICINE	ERX4490185	Illumina HiSeq 2500	PAIRED	RANDOM	GENOMIC	ILLUMINA	ERS5041158	ERP123102	['ERS5041158','ena-RUN-Institute of tropical medicine-28-08-2020-16:29:08:360-413','ena-EXPERIMENT-Institute of tropical medicine-28-08-2020-16:29:08:360-413','660147','ITM2010-02607','ERP123102','SAMEA7280557','15937604','PRJEB39569','ERX4490185','ERR4553815','ena-STUDY-Institute of tropical medicine-27-07-2020-14:37:16:152-1905']	2010	2020-08-29T19:08:00.000Z			BGD	Asia		sputum	Homo sapiens	3	human																					293	293704060	121079407	PRJEB39569			99.73	1775299	62	lineage4	MDR-TB	['input','tree','diff','tbprofiler']	tuberculosis: unclassified		Mycobacterium tuberculosis
SAMEA7984768	ERR5262732	WGS	UNIVERSITY HOSPITAL CENTER AND UNIVERSITY OF LAUSA	ERX5053189	Illumina MiSeq	PAIRED	RANDOM	GENOMIC	ILLUMINA	ERS5672051	ERP111115	['ERX5053189','518855','MK151','ERS5672051','ena-STUDY-CHUV-UNIL-01-10-2018-08:59:43:411-804','ERP111115','SAMEA7984768','webin-reads-MK151','17865269','ERR5262732','PRJEB28857']		2021-04-02T19:26:00.000Z			CHE	Europe			Homo sapiens	3	human																					1909	1909272844	1107990897	PRJEB28857									unclassified mycobacteria		Mycobacterium sp.
SAMEA1903162	['ERR495162','ERR279631']	WGS		['ERX252964','ERX460578']	Illumina HiSeq 2000	PAIRED	RANDOM	GENOMIC	ILLUMINA	ERS200032		['IDM165-sc-2012-12-19T14:23:13Z-1524526','ERX252964','205725','ERS200032','2181171','SAMEA1903162','ERP002179','SC_EXP_12162_4#69','Effect_of_HIV_co_infection_on_the_population_genomics_of_Mycobacterium_tuberculosis_in_Sub_Saharan_Africa-sc-2013-01-29T14:57:52Z-2469','ERX460578','ERR495162','SC_RUN_12162_4#69','SC_RUN_9471_6#69','PRJEB1366','SC_EXP_9471_6#69','ERR279631']																																867	868669800	397045721	PRJEB1366			99.58	3551123	82	lineage4.1.2	HR-TB	['tree','diff','tbprofiler','input']	tuberculosis: unclassified		Mycobacterium tuberculosis
SAMEA7280443	ERR4553701	WGS	INSTITUTE OF TROPICAL MEDICINE	ERX4490071	Illumina HiSeq 2500	PAIRED	RANDOM	GENOMIC	ILLUMINA	ERS5041044	ERP123102	['ERX4490071','15937490','SAMEA7280443','ena-RUN-Institute of tropical medicine-28-08-2020-16:29:08:356-299','ERP123102','ERR4553701','ERS5041044','660147','ITM2009-01716','ena-EXPERIMENT-Institute of tropical medicine-28-08-2020-16:29:08:356-299','ena-STUDY-Institute of tropical medicine-27-07-2020-14:37:16:152-1905','PRJEB39569']	2009	2020-08-29T18:58:00.000Z			BGD	Asia		sputum	Homo sapiens	3	human																					388	388465016	167649446	PRJEB39569			99.62	1739564	61		HR-TB	['diff','tree','tbprofiler','input']	tuberculosis: unclassified		Mycobacterium tuberculosis
SAMEA115750628	ERR13291488	WGS	UNIVERSITY OF OXFORD, NUFFIELD DEPARTMENT OF MEDIC	ERX12661974	Illumina MiSeq	PAIRED	RANDOM PCR	GENOMIC	ILLUMINA	ERS20266915	ERP161058	['41909575','1124794','ERX12661974','webin-reads-0edbef1124ad','PRJEB76547','ERS20266915','SAMEA115750628','b28b5ff0-515d-42d2-bc0f-19e45ec26bb9','0edbef1124ad','ERP161058','ERR13291488']	2020	2024-08-10T12:02:00.000Z			USA	North America																										457	457169816	291783168	PRJEB76547								CRyPTIC_2024	tuberculosis: unclassified		Mycobacterium tuberculosis
SAMN14970966	SRR12354941	AMPLICON	GENOSCREEN	SRX8854211	Illumina MiSeq	PAIRED	PCR	GENOMIC	ILLUMINA	SRS7115885	SRP274381	['TDR-0063','TDR-0063_deeplex_S19_L001_R1_001.fastq.gz','14970966','PRJNA649788','649788','SRP274381','SRS7115885','Deeplex60','SRR12354941','SAMN14970966','bp0','SRX8854211']		2020-07-30T16:45:00.000Z							Homo sapiens	3	human																					97	97540761	54695504	PRJNA649788									tuberculosis: unclassified		Mycobacterium tuberculosis
SAMN02053809	['SRR833141','SRR833057']	WGS		['SRX270753','SRX270833']	Illumina HiSeq 2000	PAIRED	RANDOM	GENOMIC	ILLUMINA	SRS415219		['TKK-01-0078','SRX270833','SRS415219','198174','SRR833057','PRJNA183624','2064454.WR34231.Solexa-136195.D1KUUACXX130126.P','SRX270753','D1NYDACXX130219.7.tagged_579.bam','SRR833141','D1KUUACXX130126.1.Tag_IlluminaHTKit6.bam','PRJNA198174','SRP021290','SAMN02053809','2064454.WR34332.Solexa-138732.D1NYDACXX130219.P','2053809']		2013-04-22T02:37:00.000Z			ZAF	Africa	Ngwelezane	As reported: bodily fluid	Homo sapiens	3	human																					3396	3397124294	1789033524	PRJNA198174			98.59	2202404	51	lineage2.2.1	RR-TB	['tbprofiler','Napier_2020','input','Nimmo_2024','tree','diff']	tuberculosis: human-adapted	L2.2.1	Mycobacterium tuberculosis
SAMEA7551050	ERR4817687	WGS	PUBLIC HEALTH ENGLAND	ERX4687529	Illumina MiSeq	PAIRED	RANDOM	GENOMIC	ILLUMINA	ERS5307699	ERP124941	['SAMEA7551050','ERS5307699','ERR4817687','22470444','experiment.20507','project.PHE-TB','773303','PRJEB41201','ERP124941','ERX4687529','sample.20507','run.20507']		2021-11-10T18:07:00.000Z			GBR	Europe																										268	268339842	160730554	PRJEB41201			99.91	1585421	53	lineage4.9	Sensitive	['tbprofiler','CRyPTIC_PHE','input','diff']	tuberculosis: unclassified		Mycobacterium tuberculosis
SAMN42034838	SRR29539577	WGS	NIAID TB PORTALS PROGRAM	SRX25047211	NextSeq 2000	PAIRED	RANDOM	GENOMIC	ILLUMINA	SRS21744357	SRP515897	['SRX25047211','TBPO-4507_lib57291_nextseq_ny0095_151bp.filtered_2_bwa.1.fastq.gz','PRJNA1074785','SRS21744357','SAMN42034838','55364','SRP515897','1074785','SRR29539577','42034838']	2022	2024-06-25T13:39:00.000Z		48.3794 N 31.1656 E	UKR	Europe		sputum	Homo sapiens	3	human																					467	467976493	164674974	PRJNA1074785									tuberculosis: unclassified		Mycobacterium tuberculosis
SAMEA7156708	['ERR5864356','ERR5864357']	WGS		['ERX5510151','ERX5510152']	Illumina HiSeq 2500	PAIRED		GENOMIC	ILLUMINA	ERS4917171		['SAMEA7156708','PRJEB39561','674180','ERX5510151','G03634','ena-EXPERIMENT-Swiss Tropical and Public Health Institute-03-05-2021-19:33:15:128-820','ERX5510152','19060418','SRS8942559','ena-RUN-Swiss Tropical and Public Health Institute-03-05-2021-19:33:15:128-820','ERS4917171','ena-RUN-Swiss Tropical and Public Health Institute-03-05-2021-19:33:15:128-821','ERR5864356','ERR5864357','ERP123095','ena-EXPERIMENT-Swiss Tropical and Public Health Institute-03-05-2021-19:33:15:128-821','ena-STUDY-Swiss Tropical and Public Health Institute-27-07-2020-11:23:30:592-1894']					GEO	Asia																										798	798808394	397029843	PRJEB39561			99.53	3162679	71	lineage2.2.1	Pre-XDR-TB	['diff','tree','R-MDR_GEO','input','tbprofiler']	tuberculosis: unclassified		Mycobacterium tuberculosis
SAMEA7554248	ERR4820881	WGS	PUBLIC HEALTH ENGLAND	ERX4690723	Illumina MiSeq	PAIRED	RANDOM	GENOMIC	ILLUMINA	ERS5310893	ERP124941	['773303','project.PHE-TB','ERR4820881','PRJEB41201','22473643','ERX4690723','ERP124941','SAMEA7554248','sample.23702','run.23702','experiment.23702','ERS5310893']		2021-11-11T01:57:00.000Z			GBR	Europe																	S									265	265711112	165466453	PRJEB41201	Walker_2022		99.56	1434605	47	lineage4.3.3	Sensitive	['CRyPTIC_PHE','tree','Walker_2022','input','tbprofiler','diff']	tuberculosis: unclassified		Mycobacterium tuberculosis
SAMN32818933	SRR23174345	WGS	AGRIFOOD AND BIOSCIENCES INSTITUTE	SRX19124941	Illumina HiSeq X	PAIRED	PCR	GENOMIC	ILLUMINA	SRS16524215	SRP418517	['PRJNA925930','SRP418517','SRS16524215','925930','32818933','SAMN32818933','BTB_TVR_206_Bad_2015_6.263_NI_1.fastq.gz','SRR23174345','TVR206','SRX19124941','bp0','BTB_TVR_206']	2015	2023-01-20T19:01:00.000Z			GBR	Europe			Meles meles	1	badger																					476	476458800	164945153	PRJNA925930			99.25	1844917	39	La1.8.1	Other	['input','diff','tbprofiler','tree']	tuberculosis: animal-adapted	La1	Mycobacterium bovis
SAMN08379765	SRR6484925	WGS	SAN RAFFAELE	SRX3574878	NextSeq 500	PAIRED	RANDOM	GENOMIC	ILLUMINA	SRS2844822	SRP128089	['SRR6484925','SRX3574878','428596','bp0','11425-13_lib3938_nextseq_n0030_151bp.gatk.bam','8379765','SRP128089','SAMN08379765','PRJNA428596','11425-13_WGS','11425-13','SRS2844822']		2018-01-19T13:01:00.000Z							Homo sapiens	3	human																					617	617386702	317181296	PRJNA428596			99.55	858174	21	lineage2.2.1	MDR-TB	['diff','input','tree','tbprofiler']	tuberculosis: unclassified		Mycobacterium tuberculosis
SAMEA4744271	ERR2653000	WGS	NORWEGIAN INSTITUTE OF PUBLIC HEALTH	ERX2669454	Illumina MiSeq	PAIRED	RANDOM	GENOMIC	ILLUMINA	ERS2564382	ERP109440	['PRJEB27366','ena-RUN-NORWEGIAN INSTITUTE OF PUBLIC HEALTH-19-06-2018-13:51:32:579-87','476915','ERX2669454','ERP109440','ena-STUDY-NORWEGIAN INSTITUTE OF PUBLIC HEALTH-19-06-2018-13:52:22:783-854','ERR2653000','ERS2564382','9578802','ena-EXPERIMENT-NORWEGIAN INSTITUTE OF PUBLIC HEALTH-19-06-2018-13:51:32:579-87','SAMEA4744271','BRZ-15']	2004	2018-07-12T08:51:00.000Z			BRA	South America			Homo sapiens	3	human																					454	454843106	177396495	PRJEB27366			99.25	1785069	57	lineage4.1.2.1	Other	['tbprofiler','tree','diff','input','Nimmo_2024','standford']	tuberculosis: human-adapted	L4	Mycobacterium tuberculosis
SAMEA2782839	ERR768043	WGS	THE WELLCOME TRUST SANGER INSTITUTE	ERX711316	Illumina HiSeq 2000	PAIRED	RANDOM	GENOMIC	ILLUMINA	ERS552584	ERP006738	['9673-sc-2107682','272028','PRJEB7056','ERS552584','The_interaction_between_the_host_and_pathogen_genetics_in_susceptibility_to_pulmonary_tuberculosis-sc-3274','SAMEA2782839','3374241','ERX711316','SC_EXP_14857_1#87','SC_RUN_14857_1#87','ERR768043','ERP006738']		2016-01-13T21:09:00.000Z			THA	Asia																										513	513164600	282129552	PRJEB7056			99.56	1584203	36	lineage2.2.1	Sensitive	['tree','Napier_2020','Menardo_2021','diff','tbprofiler','input']	tuberculosis: human-adapted	L2.2.1	Mycobacterium tuberculosis
SAMN10462599	SRR8237326	WGS	SWISS TROPICAL AND PUBLIC HEALTH INSTITUTE	SRX5055633	Illumina HiSeq 2500	PAIRED	PCR	GENOMIC	ILLUMINA	SRS4072295	SRP170108	['PRJNA488343','BSSE_QGF_42852','SRX5055633','SAMN10462599','10462599','SRS4072295','SRR8237326','488343','BSSE_QGF_42852_C86LNANXX_2_E5_G06396_P269_Liliana_R__GGACTCCT_GTAAGGAG_S37_L002_R1_001.fastq.gz','SRP170108','G06396']	2009	2018-11-22T07:23:00.000Z			NPL	Asia		sputum	Homo sapiens	3	human																					1206	1206503183	608638479	PRJNA488343			99.36	1692646	43	lineage2.2.1	HR-TB	['input','tbprofiler','Napier_2020','diff','tree']	tuberculosis: human-adapted	L2	Mycobacterium tuberculosis
SAMN17301487	SRR13423616	WGS	SCHOOL OF PUBLIC HEALTH, FUDAN UNIVERSITY	SRX9838681	Illumina Genome Analyzer	PAIRED	RANDOM	GENOMIC	ILLUMINA	SRS8020976	SRP301501	['17301487','PRJNA691674','XTBDNA_16-104','SRS8020976','691674','SRR13423616','bp0','SRX9838681','SRP301501','SAMN17301487','XTBDNA_16-104.fastq.gz']	2014-04	2021-01-13T04:19:00.000Z			CHN	Asia	Sichuan	sputum	Homo sapiens	3	human																					556	556823976	205808923	PRJNA691674								['denylist','input']	tuberculosis: unclassified		Mycobacterium tuberculosis
SAMEA5164234	ERR4024635	WGS	WELLCOME SANGER INSTITUTE	ERX4026023	HiSeq X Ten	PAIRED	RANDOM	GENOMIC	ILLUMINA	ERS2971956	ERP112727	['The_Genomics_of_Multidrug_Resistant_Tuberculosis_Transmission__NIHR_funded_-sc-5364','14628108','ERX4026023','ERR4024635','SC_EXP_28832_4#122','3afd1848-6414-11e8-bf99-3c4a9275d6c8','SAMEA5164234','SC_RUN_28832_4#122','ERS2971956','PRJEB30294','626130','ERP112727']		2020-04-19T04:02:00.000Z																														359	359311144	77894288	PRJEB30294			99.36	1902588	65	lineage4.1.2.1	Sensitive	['tree','diff','input','tbprofiler']	tuberculosis: unclassified		Mycobacterium tuberculosis
SAMN06011431	SRR5031905	WGS	UNIVERSITY OF CALIFORNIA, SAN DIEGO	SRX2356953	Illumina HiSeq 2000	PAIRED	RANDOM	GENOMIC	ILLUMINA	SRS1805810	SRP092618	['SRP092618','SAMN06011431','PRJNA351843','SRR5031905','6011431','SRX2356953','myc23','myc23_CTTGTA_L008_R1_001.fastq.gz','351843','SRS1805810']	2005	2016-11-17T16:33:00.000Z			USA	North America	San Diego CA																									4008	4008539200	2793270784	PRJNA351843									NTM: avium complex		Mycobacterium avium
SAMN16205408	SRR12680946	WGS	INSTITUT PASTEUR DE LILLE	SRX9161133	Illumina HiSeq 2500	PAIRED	RANDOM	GENOMIC	ILLUMINA	SRS7400195	SRP284133	['SRP284133','SRX9161133','DC3B1','664307','SRS7400195','SAMN16205408','16205408','SRR12680946','DC3B1_S6_R1_001.fastq.gz','PRJNA664307']		2020-09-21T03:47:00.000Z			FRA	Europe	Toulouse		Mus musculus	3	mouse																					1169	1169339311	511306905	PRJNA664307			96.15	1776274	40		Sensitive	['input','tbprofiler','diff']	MTBC		Mycobacterium canettii	STB-D
SAMEA8742137	ERR8699820	WGS	UNIVERSITY OF CAPE TOWN	ERX8357118	Illumina NovaSeq 6000	PAIRED	RANDOM	GENOMIC	ILLUMINA	ERS6421719	ERP135632	['PRJEB51043','ERX8357118','ERS6421719','26335276','sample.29156','project.Wellcome_clinical_isolates_site20','ERP135632','run.29156.1','SAMEA8742137','811913','ERR8699820','experiment.29156']		2022-03-15T06:37:00.000Z			ZAF	Africa						S				S	S	S	S	S				R		S	S	S	S	S	R	647	647840132	221165492	PRJEB51043	CRyPTIC_reuse_table		99.59	1806826	63	lineage4.3.2.1	RR-TB	['CRyPTIC_UofCapeTown','tbprofiler','tree','input','diff','CRyPTIC_reuse_table']	tuberculosis: unclassified		Mycobacterium tuberculosis
SAMN31581246	SRR22175217	WGS	HAYSTACKANALYTICS PVT. LTD.	SRX18154038	HiSeq X Ten	PAIRED	PCR	GENOMIC	ILLUMINA	SRS15655289	SRP406075	['SAMN31581246','JJ-144_HA100','SO_8769_JJ_144','SRX18154038','SRR22175217','JJ-144_HA100.bam','PRJNA897841','bp0','SRP406075','897841','SRS15655289','31581246']	2019	2022-11-03T10:28:00.000Z			IND	Asia	Mumbai	sputum	Homo sapiens	3	human																					347	347302356	167669563	PRJNA897841			99.24	1888405	58	lineage2.2.1	Pre-XDR-TB	['diff','input','denylist','tbprofiler']	tuberculosis: unclassified		Mycobacterium tuberculosis
SAMEA6875045	ERR4195597	WGS	Instituto_de_Biomedicina_de_Valencia	ERX4156271	Illumina MiSeq	PAIRED	RANDOM	GENOMIC	ILLUMINA	ERS4602606	ERP122165	['PRJEB38719','ERX4156271','ERR4195597','ERS4602606','G60','846033','28874244','SAMEA6875045','ERP122165','mtb_valencia_isolates']	2014	2022-06-11T04:50:00.000Z			ESP	Europe	Valencia					S					S															593	593560117	327536929	PRJEB38719		No	99.6	1870436	93	lineage4.8	Sensitive	['tree','input','Cancino-Muñoz_2022','diff','TGU','tbprofiler']	tuberculosis: human-adapted	L4.1	Mycobacterium tuberculosis
SAMN30950085	SRR21690794	WGS	RIVM	SRX17688363	Illumina HiSeq 2500	PAIRED	RANDOM	GENOMIC	ILLUMINA	SRS15219751	SRP399356	['SRS15219751','SAMN30950085','882748','bp0','RIVM1370.bam','30950085','SRX17688363','RIVM1370','SRR21690794','PRJNA882748','SRP399356']	2017	2022-09-23T18:08:00.000Z			NLD	Europe		As reported: diagnostic sample	Homo sapiens	3	human																					799	799984986	250336462	PRJNA882748								input	tuberculosis: unclassified		Mycobacterium tuberculosis
SAMEA2682819	ERR751407	WGS	SC	ERX695089	Illumina HiSeq 2000	PAIRED	RANDOM	GENOMIC	ILLUMINA	ERS518880	ERP004677	['SAMEA2682819','ERR751407','247745','SC_EXP_14722_6#58','Mycobacterium_tuberculosis__HICF__sequencing-sc-2926','3336577','PRJEB5280','SC_RUN_14722_6#58','PP4877_9_CA0487709-sc-1838011','ERP004677','ERX695089','ERS518880']	2009	2016-01-09T04:54:00.000Z			PER	South America			Homo sapiens	3	human																					570	570620800	318979004	PRJEB5280			99.52	1547605	35	lineage4.1.1.3	HR-TB	['Napier_2020','tbprofiler','tree','standford','input','diff']	tuberculosis: human-adapted	L4.1.1.3	Mycobacterium tuberculosis
SAMEA115745006	ERR13276287	WGS	UNIVERSITY OF OXFORD, NUFFIELD DEPARTMENT OF MEDIC	ERX12646713	NextSeq 500	PAIRED	RANDOM PCR	GENOMIC	ILLUMINA	ERS20254890	ERP161058	['ERS20254890','ERX12646713','ERR13276287','41870782','SAMEA115745006','ERP161058','webin-reads-a6f7537b3a22','a6f7537b3a22','1124794','PRJEB76547','b28b5ff0-515d-42d2-bc0f-19e45ec26bb9']	2020	2024-08-25T01:28:00.000Z			DEU	Europe																										386	386444544	166172059	PRJEB76547								CRyPTIC_2024	tuberculosis: unclassified		Mycobacterium tuberculosis
SAMN19774935	SRR14863416	WGS	UNIVERSITY COLLEGE DUBLIN	SRX11180998	NextSeq 500	PAIRED	RANDOM	GENOMIC	ILLUMINA	SRS9238528	SRP324648	['SRX11180998','bp0','PRJNA739165','SRP324648','739165','SRR14863416','SAMN19774935','19-7590_S56_L001-4_R1_001.fastq.gz','19774935','SRS9238528','19-7590']	2019	2022-04-07T08:43:00.000Z			IRL	Europe	Kerry		Bos taurus	3	domestic cattle																					293	293155060	128288820	PRJNA739165									NTM: avium complex		Mycobacterium avium subsp. paratuberculosis
SAMN14344278	SRR11565089	AMPLICON	RUTGERS UNIVERSITY NEWARK	SRX8134188	Illumina MiSeq	PAIRED	PCR	GENOMIC	ILLUMINA	SRS6497627	SRP256991	['SRP256991','SRX8134188','SAMN14344278','PRJNA608715','2492-DA-1083','608715','2492-DA-1083_S29_L001_R1_001.fastq','SRS6497627','14344278','SRR11565089']		2020-04-17T19:31:00.000Z			KEN	Africa		sputum	Homo sapiens	3	human																					24	24616624	15547592	PRJNA608715									tuberculosis: unclassified		Mycobacterium tuberculosis
SAMN30381085	SRR21240014	WGS	STANFORD UNIVERSITY	SRX17249227	NextSeq 500	PAIRED	RANDOM	GENOMIC	ILLUMINA	SRS14814210	SRP394383	['SRX17249227','pgy_281_R1.fastq.gz','SRP394383','SAMN30381085','30381085','bp0','870648','SRR21240014','pgy_281','PRJNA870648','SRS14814210']	2017	2022-08-26T23:43:00.000Z			PRY	South America	Ciudad del Este	sputum	Homo sapiens	3	human																					411	411719922	186027610	PRJNA870648								['input','standford']	tuberculosis: unclassified		Mycobacterium tuberculosis
SAMN07766085	SRR6153049	WGS	BC CENTRE FOR DISEASE CONTROL PUBLIC HEALTH LABORATORY	SRX3264787	HiSeq X Ten	PAIRED	RANDOM	GENOMIC	ILLUMINA	SRS2577012	SRP119652	['SRR6153049','SRS2577012','7766085','BC09-Mtb026_1.fastq.gz','413593','SAMN07766085','PRJNA413593','SRX3264787','BC09-Mtb026','SRP119652']	2008	2017-10-10T17:09:00.000Z		49.15 N 123.7 W	CAN	North America	British Columbia		Homo sapiens	3	human					S		S						S	S							705	705095500	351817248	PRJNA413593	CRyPTIC_WHO2021_PMC7612554		99.57	1738667	49	lineage2.2.1	Sensitive	['diff','Napier_2020','tree','Walker_2022','tbprofiler','input']	tuberculosis: human-adapted	L2	Mycobacterium tuberculosis
SAMEA11207474	ERR7802049	WGS	UNIVERSITY OF BASEL, SWITZERLAND	ERX7369737	Illumina NovaSeq 6000	SINGLE		GENOMIC	ILLUMINA	ERS8856974	ERP134075	['794708','ERP134075','ERR7802049','24685659','G46870','9bc3fa2b-c877-4dc7-b821-d8f2b9e08e1b','ERS8856974','PRJEB49562','ERX7369737','ena-RUN-TAB-21-12-2021-17:16:01:257-10180','ena-EXPERIMENT-TAB-21-12-2021-17:16:01:257-10179','SAMEA11207474']	2019	2022-07-16T11:13:00.000Z			TZA	Africa			Homo sapiens	3	human																					321	321384222	94041932	PRJEB49562								input	tuberculosis: unclassified		Mycobacterium tuberculosis
SAMN08436109	SRR6650338	WGS	SAN RAFFAELE	SRX3627794	Illumina HiSeq 2500	PAIRED	RANDOM	GENOMIC	ILLUMINA	SRS2894580	SRP128089	['428596','131189','SRX3627794','SRR6650338','131189_210916_BGD_210916_100.gatk.bam','bp0','131189_WGS','SRP128089','SRS2894580','SAMN08436109','PRJNA428596','8436109']		2018-02-21T13:23:00.000Z			BGD	Asia			Homo sapiens	3	human					S		S		S				S	S				S			325	325856906	147588980	PRJNA428596	CRyPTIC_WHO2021_PMC7612554		99.51	2755557	62	lineage4.1.2.1	Sensitive	['tree','input','tbprofiler','diff','Walker_2022']	tuberculosis: unclassified		Mycobacterium tuberculosis
SAMEA2783135	ERR751700	WGS	SC	ERX695382	Illumina HiSeq 2000	PAIRED	RANDOM	GENOMIC	ILLUMINA	ERS552880	ERP006738	['ERX695382','The_interaction_between_the_host_and_pathogen_genetics_in_susceptibility_to_pulmonary_tuberculosis-sc-3274','SAMEA2783135','272028','ERR751700','3337104','29111-sc-2107981','SC_EXP_14722_1#73','ERS552880','PRJEB7056','ERP006738','SC_RUN_14722_1#73']		2016-01-19T01:17:00.000Z			THA	Asia																										661	661130400	374839077	PRJEB7056			99.63	1511363	35	lineage2.2.1	MDR-TB	['Napier_2020','tbprofiler','input','tree','diff','Menardo_2021']	tuberculosis: human-adapted	L2.2.1	Mycobacterium tuberculosis
SAMEA7544652	ERR4811595	WGS	CCDC	ERX4681140	HiSeq X Ten	PAIRED	RANDOM	GENOMIC	ILLUMINA	ERS5301310	ERP124937	['project.CDC_192','ERP124937','ERS5301310','run.15209','ERX4681140','22464488','experiment.15209','SAMEA7544652','ERR4811595','773299','sample.15209','PRJEB41197']		2021-11-10T06:07:00.000Z			CHN	Asia						S				S	S	S	S	S				S		S	S	S	S	S	S	1514	1514703300	646104363	PRJEB41197	['Walker_2022','CRyPTIC_reuse_table']							['CRyPTIC_reuse_table','CRyPTIC_CCDC_CDC_192','input','Walker_2022']	tuberculosis: unclassified		Mycobacterium tuberculosis
SAMN41418201	SRR29052770	WGS	FIND, THE FOUNDATION FOR INNOVATIVE NEW DIAGNOSTICS	SRX24577604	Illumina HiSeq 2000	PAIRED	RANDOM	GENOMIC	ILLUMINA	SRS21317590	SRP507535	['PRJNA1109295','41418201','1109295','IDR1600021226_R1.fastq.gz','6B1800_75D20339E123_IDR1600021226','SRP507535','SRS21317590','6B1800_75D20339E123','SRX24577604','SRR29052770','SAMN41418201']	2016	2024-05-18T04:31:00.000Z			USA	North America			Homo sapiens	3	human																					801	801749143	446035337	PRJNA1109295								WHO_mutations_2023	tuberculosis: unclassified		Mycobacterium tuberculosis
SAMEA9976693	ERR6865996	WGS	IMPERIAL COLLEGE LONDON	ERX6489424	Illumina HiSeq 2000	PAIRED	RANDOM	GENOMIC	ILLUMINA	ERS7654972	ERP123401	['CA0750709_raw_wgs','ERX6489424','ERP123401','ERR6865996','22011494','666870','CA0750709_raw_wgs_R1R2','ERS7654972','PRJEB39837','ena-STUDY-IMPERIAL COLLEGE LONDON-12-08-2020-14:44:57:582-2394','SAMEA9976693','CA0750709']	2009	2021-10-15T13:50:00.000Z			PER	South America	Lima		Homo sapiens	3	human																					361	361636846	149444184	PRJEB39837			99.62	1685611	58	lineage4.1.2.1	HR-TB	['standford','tree','tbprofiler','diff','input']	tuberculosis: unclassified		Mycobacterium tuberculosis
SAMEA114089649	ERR11775823	WGS	UCL CENTRE FOR CLINICAL MICROBIOLOGY	ERX11174487	NextSeq 550	PAIRED	RANDOM	GENOMIC	ILLUMINA	ERS16073492	ERP149436	['1109088','ERX11174487','ERS16073492','TBA_419','webin-reads-TBA_419','ERR11775823','ERP149436','4da99455-d94f-43bb-96cc-eb7e1d7e89c2','SAMEA114089649','PRJEB64299','41283031']	2019	2024-08-22T14:16:00.000Z		UCL CCM	TZA	Africa			Homo sapiens	3	human																					1204	1204176982	466280744	PRJEB64299									tuberculosis: unclassified		Mycobacterium tuberculosis
SAMEA115745281	ERR13284077	WGS	UNIVERSITY OF OXFORD, NUFFIELD DEPARTMENT OF MEDIC	ERX12654503	NextSeq 500	PAIRED	RANDOM PCR	GENOMIC	ILLUMINA	ERS20255165	ERP161058	['SAMEA115745281','5880670cae97','webin-reads-5880670cae97','ERR13284077','ERX12654503','ERP161058','ERS20255165','b28b5ff0-515d-42d2-bc0f-19e45ec26bb9','41888968','PRJEB76547','1124794']	2020	2024-08-10T12:01:00.000Z			DEU	Europe																										738	738762578	307829550	PRJEB76547								CRyPTIC_2024	tuberculosis: unclassified		Mycobacterium tuberculosis
SAMEA2682913	ERR775323	WGS	THE WELLCOME TRUST SANGER INSTITUTE	ERX718202	Illumina HiSeq 2000	PAIRED	RANDOM	GENOMIC	ILLUMINA	ERS518974	ERP004677	['SC_EXP_14893_2#31','247745','PRJEB5280','SAMEA2682913','3384887','SC_RUN_14893_2#31','ERS518974','ERX718202','ERR775323','Mycobacterium_tuberculosis__HICF__sequencing-sc-2926','ERP004677','PP8552_9_CA0855209-sc-1838106']	2009	2016-01-09T03:09:00.000Z			PER	South America			Homo sapiens	3	human																					132	132582800	63629407	PRJEB5280			99.07	1073742	22	La2	Sensitive	['tree','Napier_2020','input','standford','tbprofiler','diff']	tuberculosis: unclassified		Mycobacterium tuberculosis
SAMN43397516	SRR30442805	AMPLICON	TGEN NORTH	SRX25868155	Illumina MiSeq	PAIRED	RANDOM	GENOMIC	ILLUMINA	SRS22481720	SRP529181	['SRR30442805','TB-CX014_1','SAMN43397516','SRX25868155','43397516','1153567','TB-CX014_R1_001.fastq.gz','SRS22481720','TB-CX014','bp0','PRJNA1153567','SRP529181']	2016	2024-08-28T16:34:00.000Z			ZAF	Africa			Homo sapiens	3	human																					198	198058000	133864618	PRJNA1153567									tuberculosis: unclassified		Mycobacterium tuberculosis
SAMN16521594	SRR12882174	WGS	SWISSTPH	SRX9348059	Illumina HiSeq 2000	PAIRED		GENOMIC	ILLUMINA	SRS7571044	SRP288262	['SRS7571044','SRX9348059','670836','SRR12882174','BSSE-QGF-27990','bp0','SRP288262','SAMN16521594','PRJNA670836','BSSE_QGF_27990_150107_D00535_0041_AHB0NTADXX_2_CGAGGCT-CTAAGCC_L002_R1_001_H10_G02564.fastq.gz','16521594','G02564']	2008	2020-10-23T06:29:00.000Z			CHE	Europe		sputum	Homo sapiens	3	human																					1035	1035253838	778263589	PRJNA670836			99.21	1396970	31	lineage1.1.1.1	Sensitive	['tree','diff','tbprofiler','input']	tuberculosis: unclassified		Mycobacterium tuberculosis
SAMN06056001	SRR5074084	WGS	UNIVERSITY OF MELBOURNE	SRX2393174	Illumina HiSeq 2500	PAIRED	RANDOM	GENOMIC	ILLUMINA	SRS1834626	SRP094134	['HCMC1604','SRR5074084','45_S17_L001_2.fastq.gz','355614','PRJNA355614','SRS1834626','6056001','bp0','SRP094134','SRX2393174','SAMN06056001']	2008-12	2016-12-02T20:12:00.000Z		10.82 N 106.63 E	VNM	Asia	Ho Chi Minh City	sputum	Homo sapiens	3	human																					621	621859951	292347000	PRJNA355614								['input','Napier_2020']	tuberculosis: human-adapted	L1.1.1.1	Mycobacterium tuberculosis
SAMN14928845	SRR11839077	WGS	AGRICULTURE VICTORIA	SRX8389386	Illumina MiSeq	PAIRED	PCR	GENOMIC	ILLUMINA	SRS6702811	SRP263341	['SRP263341','SRS6702811','14928845','632696','BNK49_JD-162_S5_L001_R1_001.fastq.gz','SRR11839077','MAP-162','PRJNA632696','SRX8389386','BNK49_JD-162','SAMN14928845']	1993	2021-04-16T06:04:00.000Z			AUS	Oceania		feces																								1228	1228117735	768884930	PRJNA632696									NTM: avium complex		Mycobacterium avium subsp. paratuberculosis
SAMEA7544508	ERR4811448	WGS	SAN RAFFAELE SCIENTIFIC INSTITUTE	ERX4680994	NextSeq 500	PAIRED	RANDOM	GENOMIC	ILLUMINA	ERS5301166	ERP124936	['ERS5301166','project.Wildtype','sample.13155','run.13155','ERP124936','773298','PRJEB41196','SAMEA7544508','ERR4811448','ERX4680994','experiment.13155','22464344']		2021-11-10T05:55:00.000Z										S				S	S	S	S	S				S		S	S	S	S	S	S	563	563156218	251439038	PRJEB41196	CRyPTIC_reuse_table		99.61	1651247	50	lineage4.6.2.2	Sensitive	['CRyPTIC_SanRaffaele','tree','CRyPTIC_reuse_table','tbprofiler','diff','input']	tuberculosis: unclassified		Mycobacterium tuberculosis
SAMEA7547565	ERR4814059	WGS	BRAZIL	ERX4684049	Illumina HiSeq 4000	PAIRED	RANDOM	GENOMIC	ILLUMINA	ERS5304219	ERP124940	['773302','ERR4814059','ERX4684049','sample.16932','22466958','project.Brazil','run.16932','ERS5304219','ERP124940','SAMEA7547565','PRJEB41200','experiment.16932']	2018	2021-11-10T11:03:00.000Z			BRA	South America						S				S	S	S	S	S				S		S	S	S	S	S	S	451	451277700	196148217	PRJEB41200	['Walker_2022','CRyPTIC_reuse_table']		99.71	1718733	62	lineage4.3.4.1	Sensitive	['standford','CRyPTIC_reuse_table','tree','CRyPTIC_BRA','tbprofiler','Walker_2022','diff','input']	tuberculosis: unclassified		Mycobacterium tuberculosis
SAMEA1117877	ERR2512696	WGS	PHE	ERX2531906	Illumina HiSeq 2000	PAIRED	RANDOM	GENOMIC	ILLUMINA	ERS2397286	ERP107961	['run.4289','ERP107961','PRJEB25991','experiment.4289','10121823','493034','ERX2531906','ERS2397286','ERR2512696','project.First_10k_genomes_study_set_4','SAMEA1117877','sample.4289']		2021-10-23T15:05:00.000Z			GBR	Europe	England									S		S					S	S								332	332676800	224162885	PRJEB25991	Walker_2022		99.42	1875214	41	lineage3;lineage1.1.2	Sensitive	['input','Walker_2022','CRyPTIC_PHE','diff','tbprofiler']	tuberculosis: unclassified		Mycobacterium tuberculosis
SAMEA104447112	ERR2229665	WGS	STATENS SERUM INSTITUT	ERX2283004	NextSeq 500	PAIRED	RANDOM	GENOMIC	ILLUMINA	ERS2065054	ERP022352	['8234719','PRJEB20214','DKC2-0750','SAMEA104447112','ERR2229665','ena-STUDY-STATENS SERUM INSTITUT-03-04-2017-09:47:03:433-394','ERS2065054','ERX2283004','ena-RUN-STATENS SERUM INSTITUT-21-12-2017-12:46:39:848-878','ena-EXPERIMENT-STATENS SERUM INSTITUT-21-12-2017-12:46:39:848-878','388615','ERP022352']	2003	2017-12-22T16:17:00.000Z			DNK	Europe		As reported: Pus	Homo sapiens	3	human																					299	299335572	131134787	PRJEB20214			99.01	1698246	49	lineage4.8	Sensitive	['tree','Napier_2020','input','tbprofiler','diff','outbreak_1112-15_DNK']	tuberculosis: human-adapted	L4.8	Mycobacterium tuberculosis
SAMEA7546031	ERR4812527	WGS	UNIVERSIDAD PERUANA CAYETANO HEREDIA	ERX4682517	Illumina NovaSeq 6000	PAIRED	RANDOM	GENOMIC	ILLUMINA	ERS5302687	ERP124939	['project.Peru_Wellcome','PRJEB41199','ERR4812527','run.28257','SAMEA7546031','22465420','experiment.28257','773301','ERS5302687','ERP124939','ERX4682517','sample.28257']	2019	2021-11-10T07:54:00.000Z			PER	South America						S				S	S	S	S	S				S		S	S	S	S	S	S	298	298962786	93169572	PRJEB41199	['CRyPTIC_reuse_table','Walker_2022']		99.47	1611843	54	lineage4.1.2.1	Sensitive	['CRyPTIC_UPCH','Walker_2022','standford','tbprofiler','input','diff','tree','CRyPTIC_reuse_table']	tuberculosis: unclassified		Mycobacterium tuberculosis
SAMN06091742	SRR5065585	WGS	UNIVERSITY OF MELBOURNE	SRX2385949	Illumina HiSeq 2500	PAIRED	RANDOM	GENOMIC	ILLUMINA	SRS1828014	SRP094134	['SRR5065585','SRP094134','HCMC0045','SRS1828014','SAMN06091742','02MTB2137_S115_L001_1.fastq.gz','355614','6091742','PRJNA355614','bp0','SRX2385949']	2011-05	2016-11-30T23:07:00.000Z		10.82 N 106.63 E	VNM	Asia	Ho Chi Minh City	sputum	Homo sapiens	3	human																					446	446862322	215557427	PRJNA355614			99.51	1349330	45	lineage2.2.1	HR-TB	['input','tree','diff','Napier_2020','Menardo_2021','tbprofiler']	tuberculosis: human-adapted	L2.2.1	Mycobacterium tuberculosis
SAMEA115745484	ERR13284272	WGS	UNIVERSITY OF OXFORD, NUFFIELD DEPARTMENT OF MEDIC	ERX12654698	NextSeq 500	PAIRED	RANDOM PCR	GENOMIC	ILLUMINA	ERS20255368	ERP161058	['87a744b107b0','ERR13284272','ERS20255368','1124794','ERX12654698','PRJEB76547','SAMEA115745484','b28b5ff0-515d-42d2-bc0f-19e45ec26bb9','webin-reads-87a744b107b0','ERP161058','41889129']	2020	2024-08-10T07:28:00.000Z			DEU	Europe																										964	964280012	441919470	PRJEB76547								CRyPTIC_2024	tuberculosis: unclassified		Mycobacterium tuberculosis
SAMN08626377	SRR6824509	WGS	BEIJING INSTITUTE OF GENOMICS,CHINESE ACADEMY OF SCIENCES	SRX3780888	HiSeq X Ten	PAIRED	RANDOM	GENOMIC	ILLUMINA	SRS3034434	SRP134826	['436454','8626377','PRJNA436454','SRS3034434','non-MDR_13204','MTB13204_D17020806_HGWV7ALXX_L5_2.clean.fq.gz','SRP134826','SRR6824509','SAMN08626377','SRX3780888']	2007	2018-03-12T07:45:00.000Z		26.05 N 119.18 E	CHN	Asia	Fujian	sputum	Homo sapiens	3	human																					1155	1155985500	563473691	PRJNA436454			99.54	1432771	49	lineage4.5	Sensitive	['diff','tree','input','Menardo_2021','Napier_2020','tbprofiler']	tuberculosis: human-adapted	L4.5	Mycobacterium tuberculosis
SAMN09284421	SRR7240285	WGS	USDA-NVSL-DBL	SRX4145909	Illumina MiSeq	PAIRED	RANDOM PCR	GENOMIC	ILLUMINA	SRS3359528	SRP053287	['251692','PRJNA251692','18-0522','18-0522_S3_L001_R1_001.fastq.gz','SAMN09284421','SRP053287','SRX4145909','9284421','SRS3359528','SRR7240285']		2018-05-31T08:41:00.000Z							Bos taurus	2	domestic cattle																					527	527590684	341535729	PRJNA251692			99.47	1272416	69	La1.8.1	Other	['tree','tbprofiler','input','diff']	tuberculosis: animal-adapted	La1	Mycobacterium bovis
SAMN31423334	SRR22048358	WGS	NATIONAL INSTITUTE OF INFECTIOUS DISEASES "L. SPALLANZANI"	SRX18029560	NextSeq 500	PAIRED	RANDOM	GENOMIC	ILLUMINA	SRS15536568	SRP373287	['124-SP280_S10_L001_R1_001.fastq.gz','834606','SAMN31423334','bp0','31423334','SRP373287','SRS15536568','SP280','PRJNA834606','SRX18029560','SRR22048358']	2016	2022-10-26T15:25:00.000Z		41.86 N 12.45 E	ITA	Europe	Rome	sputum	Homo sapiens	3	human																					1654	1654276303	674622007	PRJNA834606								input	tuberculosis: unclassified		Mycobacterium tuberculosis
SAMEA12855506	ERR11246465	WGS	SWISS TROPICAL AND PUBLIC HEALTH INSTITUTE	ERX10654669	Illumina NovaSeq 6000	SINGLE	RANDOM	GENOMIC	ILLUMINA	ERS10462393	ERP135175	['SAMEA12855506','8cc6b8bd-130a-4c76-a0b2-3197bafe5cc6','G46551','PRJEB50582','ERR11246465','34309071','ERP135175','ena-RUN-TAB-17-04-2023-19:57:15:190-9028','ERX10654669','ena-EXPERIMENT-TAB-17-04-2023-19:57:15:190-9027','ERS10462393','930268']	2016	2023-07-27T11:32:00.000Z			GEO	Asia		sputum																								287	287377219	101936624	PRJEB50582									tuberculosis: unclassified		Mycobacterium tuberculosis
SAMEA112800867	ERR11050868	WGS	FZB	ERX10497659	NextSeq 500	PAIRED		GENOMIC	ILLUMINA	ERS14808413	ERP010814	['287903','ERP010814','ERX10497659','SAMEA112800867','ena-EXPERIMENT-TAB-21-03-2023-10:58:00:113-107995','ERR11050868','ena-RUN-TAB-21-03-2023-10:58:00:113-107996','PRJEB9680','33852923','ena-STUDY-FZB-22-06-2015-17:16:39:392-292','ERS14808413','21005435']		2023-07-20T23:22:00.000Z																														381	381466138	180455670	PRJEB9680			99.58	1514988	49	lineage4.8	Sensitive	['diff','tbprofiler','input','tree']	tuberculosis: unclassified		Mycobacterium tuberculosis
SAMEA11961641	ERR7764362	WGS	NATIONAL INSTITUTE OF HEALTH DR. RICARDO JORGE	ERX7332433	NextSeq 550	PAIRED	RANDOM	GENOMIC	ILLUMINA	ERS9608726	ERP111748	['ERX7332433','505027','ERS9608726','ERP111748','PT_TB0288','INSA_27102018','SAMEA11961641','ERR7764362','24216244','PRJEB29446']	2014	2022-07-26T14:45:00.000Z			PRT	Europe																										491	491985592	208385021	PRJEB29446			99.49	1601608	54	lineage2.2.1	Sensitive	['diff','input','tbprofiler','tree']	tuberculosis: unclassified		Mycobacterium tuberculosis
SAMEA115744264	ERR13273159	WGS	UNIVERSITY OF OXFORD, NUFFIELD DEPARTMENT OF MEDIC	ERX12643585	NextSeq 500	PAIRED	RANDOM PCR	GENOMIC	ILLUMINA	ERS20254148	ERP161058	['41870259','ERS20254148','SAMEA115744264','ERX12643585','ERR13273159','ERP161058','b28b5ff0-515d-42d2-bc0f-19e45ec26bb9','1124794','PRJEB76547','8017e50b15f0','webin-reads-8017e50b15f0']	2020	2024-08-24T01:46:00.000Z			DEU	Europe																										538	538893357	232171801	PRJEB76547								CRyPTIC_2024	tuberculosis: unclassified		Mycobacterium tuberculosis
SAMN33756473	SRR23861877	WGS	NIH / NIAID	SRX19674322	NextSeq 500	PAIRED	RANDOM	GENOMIC	ILLUMINA	SRS17044575	SRP427259	['bp0','SRX19674322','35668','TBPO-2017_lib46087_nextseq_ny0018_151bp.filtered_2nd.1.fastq.gz','33756473','SRR23861877','944654','SRS17044575','PRJNA944654','SAMN33756473','SRP427259']	2021	2023-03-17T00:34:00.000Z		41.7151 N 44.8271 E	GEO	Asia	Tbilisi	sputum	Homo sapiens	3	human																					364	364392803	122552974	PRJNA944654			99.32	2151090	68	lineage2.2.1	MDR-TB	['tbprofiler','tree','diff','input']	tuberculosis: unclassified		Mycobacterium tuberculosis
SAMN35340199	SRR24709898	WGS	NIH / NIAID	SRX20488621	NextSeq 2000	PAIRED	RANDOM	GENOMIC	ILLUMINA	SRS17799357	SRP439184	['SRR24709898','975605','35340199','SRS17799357','SAMN35340199','PRJNA975605','bp0','SRX20488621','SRP439184','42153','TBPO-3115_lib49927_nextseq_ny0050_151bp.filtered_2_bwa.1.fastq.gz']	2021	2023-05-23T22:03:00.000Z		48.0196 N 66.9237 E	KAZ	Asia		sputum	Homo sapiens	3	human																					716	716246152	244821501	PRJNA975605			99.39	1721317	55	lineage2.2.1	Pre-XDR-TB	['tbprofiler','diff','input','tree']	tuberculosis: unclassified		Mycobacterium tuberculosis
SAMN10462628	SRR8237332	WGS	SWISS TROPICAL AND PUBLIC HEALTH INSTITUTE	SRX5055627	Illumina HiSeq 2500	PAIRED	PCR	GENOMIC	ILLUMINA	SRS4072289	SRP170108	['10462628','SAMN10462628','SRR8237332','SRS4072289','SRX5055627','488343','G06429','SRP170108','PRJNA488343','BSSE_QGF_42844_C86LNANXX_2_E4_G06429_P269_Liliana_R__TCCTGAGC_GTAAGGAG_S29_L002_R1_001.fastq.gz','BSSE_QGF_42844']	2010	2018-11-22T07:23:00.000Z			NPL	Asia		sputum	Homo sapiens	3	human																					983	983755349	511156967	PRJNA488343			99.42	1695941	45	lineage2.2.1	HR-TB	['tbprofiler','Napier_2020','diff','input','tree']	tuberculosis: human-adapted	L2	Mycobacterium tuberculosis
SAMN37848127	SRR26399707	WGS	UNIVERSITY OF MELBOURNE/ THE PETER DOHERTY INSTITUTE FOR INFECTION AND IMMUNITY	SRX22105284	Illumina HiSeq 4000	PAIRED	RANDOM	GENOMIC	ILLUMINA	SRS19170364	SRP466602	['SRX22105284','SRP466602','Sample_208_1.fastq.gz','PRJNA1028637','SRR26399707','1028637','37848127','Sample_208','SAMN37848127','bp0','SRS19170364']		2023-10-16T19:06:00.000Z		10.8231 N 106.6297 E	VNM	Asia	Ho Chi Minh City	sputum	Homo sapiens	3	human																					723	723957294	404726963	PRJNA1028637			99.42	1894190	43	lineage2.2.1	Sensitive	['tbprofiler','input','tree','diff']	tuberculosis: unclassified		Mycobacterium tuberculosis
SAMN37848101	SRR26399964	WGS	UNIVERSITY OF MELBOURNE/ THE PETER DOHERTY INSTITUTE FOR INFECTION AND IMMUNITY	SRX22105767	Illumina HiSeq 4000	PAIRED	RANDOM	GENOMIC	ILLUMINA	SRS19170848	SRP466602	['bp0','SRR26399964','Sample_182','SAMN37848101','SRP466602','SRX22105767','PRJNA1028637','Sample_182_1.fastq.gz','SRS19170848','1028637','37848101']		2023-10-16T19:07:00.000Z		10.8231 N 106.6297 E	VNM	Asia	Ho Chi Minh City	sputum	Homo sapiens	3	human																					980	980098950	540686553	PRJNA1028637			99.11	1916614	44	lineage1.1.1.1	Other	['diff','tree','input','tbprofiler']	tuberculosis: unclassified		Mycobacterium tuberculosis
SAMEA7545367	ERR4811864	WGS	UNIVERSIDAD PERUANA CAYETANO HEREDIA	ERX4681854	Illumina HiSeq 4000	PAIRED	RANDOM	GENOMIC	ILLUMINA	ERS5302024	ERP124939	['experiment.16251','22464757','sample.16251','run.16251','project.Peru_Wellcome','ERX4681854','SAMEA7545367','773301','ERP124939','ERR4811864','PRJEB41199','ERS5302024']	2018	2021-11-10T06:54:00.000Z			PER	South America						S				S	S	S	S	S				S		S	S	S	S	S	S	525	525905100	243006278	PRJEB41199	['Walker_2022','CRyPTIC_reuse_table']							['CRyPTIC_reuse_table','standford','input','CRyPTIC_UPCH','Walker_2022']	tuberculosis: unclassified		Mycobacterium tuberculosis
SAMD00029581	DRR034536	WGS	NCGM	DRX031169	Illumina MiSeq	PAIRED	RANDOM	GENOMIC	ILLUMINA	DRS043749	DRP003615	['DRX031169','PRJDB3875','SAMD00029581','DRS043749','6846270','384863','DRR034536','DRP003615']	2008	2017-04-28T17:34:00.000Z		36.6 N 139.9 E	JPN	Asia	Tochigi	sputum	Homo sapiens	3	human																					407	407081550	261420006	PRJDB3875			99.14	884192	40	lineage2.2.1	Sensitive	['tbprofiler','input','tree','diff']	tuberculosis: unclassified		Mycobacterium tuberculosis
SAMN03648793	SRR2101546	WGS	UNIVERSITY OF OXFORD	SRX1096240	Illumina HiSeq 2500	PAIRED	RANDOM	GENOMIC	ILLUMINA	SRS990734	SRP061066	['PRJNA282721','282721','b43af821-46f3-46c5-b242-847ea78050a2_R00000039.bam','SRS990734','SAMN03648793','3648793','SRP061066','b43af821-46f3-46c5-b242-847ea78050a2','SRX1096240','SRR2101546']		2015-07-23T22:30:00.000Z			ZAF	Africa										S		S		S				S					S			140	140451006	82305261	PRJNA282721	CRyPTIC_WHO2021_PMC7612554		99.57	439200	24	lineage4.4.1.1.1;lineage3.1.1	Sensitive	['input','Menardo_2018','tbprofiler','Walker_2022','diff']	tuberculosis: unclassified		Mycobacterium tuberculosis
SAMEA7553213	ERR4819847	WGS	PUBLIC HEALTH ENGLAND	ERX4689689	Illumina HiSeq 2500	PAIRED	RANDOM	GENOMIC	ILLUMINA	ERS5309859	ERP124941	['sample.22668','PRJEB41201','ERP124941','773303','ERS5309859','project.PHE-TB','experiment.22668','ERR4819847','run.22668','SAMEA7553213','ERX4689689','22472604']		2021-11-10T22:27:00.000Z			GBR	Europe										S		S						S								579	579497815	268691939	PRJEB41201	Walker_2022							['CRyPTIC_PHE','input','Walker_2022']	tuberculosis: unclassified		Mycobacterium tuberculosis
SAMN05918632	SRR28393366	WGS	FIND, THE FOUNDATION FOR INNOVATIVE NEW DIAGNOSTICS	SRX23998298	Illumina HiSeq 2500	PAIRED	RANDOM	GENOMIC	ILLUMINA	SRS20794869	SRP496567	['SAMN05918632','SRR28393366','5918632','343736','SRS20794869','WGS-Peru4532','SRP496567','98-R405','Peru4532_R1.fastq.gz','PRJNA343736','SRX23998298']	2012	2024-03-20T07:44:00.000Z		12 S 77 W	PER	South America	Lima	As reported: patient	Homo sapiens	3	human																					775	775833250	346403310	PRJNA343736			99.75	1881470	54	lineage4.3.3	MDR-TB	['tree','input','tbprofiler','diff','standford']	tuberculosis: unclassified		Mycobacterium tuberculosis
SAMN38211234	SRR26795334	WGS	HMS	SRX22492508	Illumina HiSeq 4000	SINGLE	cDNA	GENOMIC	ILLUMINA	SRS19505623	SRP471323	['bp0','Peru8034_R1.fastq.gz','SAMN38211234','SRP471323','1039243','38211234','Peru8034','SRX22492508','8034','SRS19505623','SRR26795334','PRJNA1039243']	2012	2023-11-11T23:13:00.000Z			PER	South America		sputum	Homo sapiens	3	human																					130	130311600	66277812	PRJNA1039243								standford	tuberculosis: unclassified		Mycobacterium tuberculosis
SAMN41417340	SRR29050604	WGS	FIND, THE FOUNDATION FOR INNOVATIVE NEW DIAGNOSTICS	SRX24575529	Illumina HiSeq 2000	PAIRED	RANDOM	GENOMIC	ILLUMINA	SRS21315618	SRP507535	['IDR1400004223_R1.fastq.gz','PRJNA1109295','1109295','6B1800_0BEC4F175A27','SRP507535','SRR29050604','SRX24575529','6B1800_0BEC4F175A27_IDR1400004223','41417340','SRS21315618','SAMN41417340']	2014	2024-05-18T04:16:00.000Z			USA	North America			Homo sapiens	3	human																					987	987475004	627840297	PRJNA1109295								WHO_mutations_2023	tuberculosis: unclassified		Mycobacterium tuberculosis
SAMEA115750748	ERR13291612	WGS	UNIVERSITY OF OXFORD, NUFFIELD DEPARTMENT OF MEDIC	ERX12662098	Illumina MiSeq	PAIRED	RANDOM PCR	GENOMIC	ILLUMINA	ERS20267035	ERP161058	['ERP161058','ERS20267035','1124794','b28b5ff0-515d-42d2-bc0f-19e45ec26bb9','ERR13291612','SAMEA115750748','webin-reads-3f720a6c2fd9','ERX12662098','PRJEB76547','3f720a6c2fd9','41909694']	2020	2024-08-10T05:54:00.000Z			USA	North America																										711	711045816	434237571	PRJEB76547								CRyPTIC_2024	tuberculosis: unclassified		Mycobacterium tuberculosis
SAMEA5163911	ERR4024603	WGS	WELLCOME SANGER INSTITUTE	ERX4025991	HiSeq X Ten	PAIRED	RANDOM	GENOMIC	ILLUMINA	ERS2971634	ERP112727	['2290f48c-6414-11e8-bf99-3c4a9275d6c8','SC_RUN_28832_4#90','SAMEA5163911','The_Genomics_of_Multidrug_Resistant_Tuberculosis_Transmission__NIHR_funded_-sc-5364','ERS2971634','626130','14627786','ERX4025991','ERR4024603','ERP112727','PRJEB30294','SC_EXP_28832_4#90']		2020-04-19T04:02:00.000Z																														428	428359820	90477236	PRJEB30294			99.65	1647397	55	lineage4.3.2	Sensitive	['input','diff','tree','tbprofiler']	tuberculosis: unclassified		Mycobacterium tuberculosis
SAMEA11207122	ERR7801697	WGS	UNIVERSITY OF BASEL, SWITZERLAND	ERX7369385	Illumina HiSeq 2500	SINGLE		GENOMIC	ILLUMINA	ERS8856622	ERP134075	['PRJEB49562','9bc3fa2b-c877-4dc7-b821-d8f2b9e08e1b','ERP134075','ERX7369385','ena-EXPERIMENT-TAB-21-12-2021-17:16:01:130-9475','24685307','ERR7801697','794708','ena-RUN-TAB-21-12-2021-17:16:01:130-9476','ERS8856622','SAMEA11207122','G42421']	2018	2022-07-14T21:57:00.000Z			TZA	Africa			Homo sapiens	3	human																					419	419743678	126908658	PRJEB49562									tuberculosis: unclassified		Mycobacterium tuberculosis
SAMEA115747602	ERR13288945	WGS	UNIVERSITY OF OXFORD, NUFFIELD DEPARTMENT OF MEDIC	ERX12659371	Illumina NovaSeq 6000	PAIRED	RANDOM PCR	GENOMIC	ILLUMINA	ERS20257486	ERP161058	['f7680df7cd5f','ERX12659371','41891076','ERR13288945','1124794','webin-reads-f7680df7cd5f','PRJEB76547','SAMEA115747602','b28b5ff0-515d-42d2-bc0f-19e45ec26bb9','ERS20257486','ERP161058']	2022	2024-08-11T01:46:00.000Z			ZAF	Africa																										838	838135164	266196184	PRJEB76547								CRyPTIC_2024	tuberculosis: unclassified		Mycobacterium tuberculosis
SAMEA112799494	ERR11049329	WGS	FZB	ERX10496119	NextSeq 500	PAIRED		GENOMIC	ILLUMINA	ERS14807040	ERP010814	['SAMEA112799494','33851550','ena-RUN-TAB-21-03-2023-10:57:59:518-104918','ERX10496119','ERS14807040','ena-EXPERIMENT-TAB-21-03-2023-10:57:59:518-104917','287903','ena-STUDY-FZB-22-06-2015-17:16:39:392-292','20004181','PRJEB9680','ERR11049329','ERP010814']		2023-07-20T21:03:00.000Z																														572	572364223	246281958	PRJEB9680			99.62	1718826	58	lineage4.7	Sensitive	['diff','tbprofiler','tree','input']	tuberculosis: unclassified		Mycobacterium tuberculosis
SAMN21895634	SRR16115027	WGS	WADSWORTH CENTER - NYS DOH	SRX12400598	Illumina MiSeq	PAIRED	RANDOM	GENOMIC	ILLUMINA	SRS10370113	SRP338930	['SRX12400598','766641','SAMN21895634','SRR16115027','PRJNA766641','IDR1900040773-01-01_S13_L001_R1_001.fastq.gz','SRS10370113','SRP338930','IDR1900040773','21895634']	2019	2021-09-29T11:49:00.000Z			USA	North America	New York state		Homo sapiens	3	human		S			S	S	R	S				S	S	R				S			421	421520358	234295971	PRJNA766641	CRyPTIC_WHO2021_PMC7612554		99.57	1471138	76	lineage2.2.1	HR-TB	['Walker_2022','tree','diff','tbprofiler','input']	tuberculosis: unclassified		Mycobacterium tuberculosis
SAMEA1707849	ERR230075	WGS	SC	ERX204626	Illumina HiSeq 2000	PAIRED	RANDOM	GENOMIC	ILLUMINA	ERS180015	ERP000276	['ERX204626','ERP000276','203976','Mycobacterium tuberculosis pilot-sc-2010-07-26','SC_RUN_8939_5#58','ERR230075','SAMEA1707849','ERS180015','1922580','S00009496-sc-2012-10-08T11:24:45Z-1493314','SC_EXP_8939_5#58','PRJEB2221']		2013-02-19T03:16:00.000Z																														318	318584200	139518381	PRJEB2221			99.29	2957400	66	lineage3	Sensitive	['tbprofiler','input','diff','tree']	tuberculosis: unclassified		Mycobacterium tuberculosis
SAMN31031351	SRR21732979	WGS	MDUPHL	SRX17728605	NextSeq 500	PAIRED	RANDOM	GENOMIC	ILLUMINA	SRS15258063	SRP399923	['SRS15258063','SAMN31031351','SRR21732979','PRJNA857537','AUSMDU00052982_S51_R1_001.fastq.gz','857537','SRX17728605','31031351','SRP399923','AUSMDU00052982']	2020	2022-09-28T00:54:00.000Z			AUS	Oceania	Victoria		Homo sapiens	3	human																					444	444624956	205216345	PRJNA857537			99.56	1557491	54	lineage3.1.1	Sensitive	['tbprofiler','tree','diff','input']	tuberculosis: unclassified		Mycobacterium tuberculosis
SAMN15854000	SRR12476378	AMPLICON	IRCCS SAN RAFFAELE SCIENTIFIC INSTITUTE	SRX8970262	Illumina MiniSeq	PAIRED	PCR	GENOMIC	ILLUMINA	SRS7225936	SRP278074	['219_S52_L001_R1_001.fastq.gz','SRR12476378','SRS7225936','SAMN15854000','Culture_203','SRP278074','219','657967','PRJNA657967','15854000','SRX8970262']		2020-08-19T11:11:00.000Z			ERI	Africa		sputum	Homo sapiens	3	human																					122	122925956	49143362	PRJNA657967									tuberculosis: unclassified		Mycobacterium tuberculosis
SAMN41154954	SRR28868725	WGS	MDUPHL	SRX24428326	NextSeq 550	PAIRED	RANDOM	GENOMIC	ILLUMINA	SRS21182898	SRP399923	['AUSMDU00095033_S153_R1_001.fastq.gz','SRR28868725','SRX24428326','SAMN41154954','SRP399923','AUSMDU00095033','857537','41154954','SRS21182898','PRJNA857537']	2023	2024-05-01T23:05:00.000Z			AUS	Oceania	Victoria		Homo sapiens	3	human																					1113	1113873777	489803212	PRJNA857537			99.58	1664504	57	lineage3	Sensitive	['tree','input','tbprofiler','diff']	tuberculosis: unclassified		Mycobacterium tuberculosis
SAMN30543956	SRR21277075	WGS	SCHOOL OF PUBLIC HEALTH, FUDAN UNIVERSITY	SRX17286422	Illumina HiSeq 2500	PAIRED	RANDOM	GENOMIC	ILLUMINA	SRS14851102	SRP394436	['SRP394436','SRX17286422','bp0','LD21F132X_R1.fastq.gz','874331','LD21F132X','SRR21277075','SAMN30543956','SRS14851102','30543956','PRJNA874331']	2020	2022-08-28T01:01:00.000Z			CHN	Asia	Eastern China		Homo sapiens	3	human																					1774	1774379873	571621680	PRJNA874331			99.18	1841806	62	lineage2.2.1	Sensitive	['diff','tree','tbprofiler','input']	tuberculosis: unclassified		Mycobacterium tuberculosis
SAMN40272988	SRR28239660	WGS	NIH / NIAID	SRX23850661	NextSeq 2000	PAIRED	RANDOM	GENOMIC	ILLUMINA	SRS20670734	SRP493618	['PRJNA1074779','54761','SRS20670734','SAMN40272988','40272988','SRX23850661','SRR28239660','SRP493618','1074779','TBPO-3240_lib53212_nextseq_ny0070-ny0073_151bp.filtered_2_bwa.1.fastq.gz']	2021	2024-03-06T10:15:00.000Z		41.7151 N 44.8271 E	GEO	Asia	Tbilisi	sputum	Homo sapiens	3	human																					395	395992560	140484358	PRJNA1074779			99.56	1690591	54	lineage4.8	Sensitive	['input','tree','tbprofiler','diff']	tuberculosis: unclassified		Mycobacterium tuberculosis
SAMEA13321286	ERR9286098	WGS	FZB	ERX8828211	NextSeq 500	PAIRED		GENOMIC	ILLUMINA	ERS10924021	ERP135372	['822241','PN34','PRJEB50767','SAMEA13321286','27175019','2cd0bdb6-32c5-4af0-bebb-b7a34ee46296','ERS10924021','ena-EXPERIMENT-TAB-15-03-2022-16:45:22:130-9936','ena-RUN-TAB-15-03-2022-16:45:22:130-9937','ERR9286098','ERX8828211','ERP135372']		2022-05-20T07:47:00.000Z			KEN	Africa	Nairobi																									1481	1481780452	605936241	PRJEB50767								['WGS_KEN','input']	tuberculosis: unclassified		Mycobacterium tuberculosis
SAMEA1019196	ERR046864	WGS	SC	ERX023926	Illumina HiSeq 2000	PAIRED	RANDOM	GENOMIC	ILLUMINA	ERS031513	ERP000276	['SC_EXP_6540_6#16','ERS031513','728220','Mycobacterium tuberculosis pilot-sc-2010-07-26','Bir_251-sc-2011-04-19T12:42:22Z-1125237','ERR046864','SC_RUN_6540_6#16','203976','ERP000276','SAMEA1019196','ERX023926','PRJEB2221']	2006	2014-09-04T01:40:00.000Z			GBR	Europe	Midlands		Homo sapiens	3	human					S		S					S	S								1171	1171082400	760333673	PRJEB2221	CRyPTIC_WHO2021_PMC7612554		99.47	1093517	17	lineage4.1.4	Sensitive	['input','tbprofiler','Walker_2022','diff','Napier_2020']	tuberculosis: human-adapted	L4.1.4	Mycobacterium tuberculosis
SAMEA3401974	ERR2516509	WGS	HARVARD MEDICAL SCHOOL	ERX2535725	Illumina HiSeq 2500	PAIRED	RANDOM	GENOMIC	ILLUMINA	ERS2401187	ERP107971	['sample.8877','project.First_10k_genomes_study_set_8','PRJEB26000','experiment.8877','ERX2535725','run.8877','ERP107971','493038','10125847','ERR2516509','ERS2401187','SAMEA3401974']		2022-07-17T19:25:00.000Z			PER	South America										R							R	R								148	148327954	105713990	PRJEB26000	Walker_2022		99.73	1457342	31	lineage4	MDR-TB	['tbprofiler','Napier_2020','tree','diff','input','Nimmo_2024','CRyPTIC_Harvard','Walker_2022']	tuberculosis: human-adapted	L4	Mycobacterium tuberculosis
SAMEA1485343	ERR161095	WGS	SC	ERX136945	Illumina HiSeq 2000	PAIRED	RANDOM	GENOMIC	ILLUMINA	ERS108083	ERP001072	['4004483-sc-2012-03-23T12:21:20Z-1386387','204548','ERS108083','SAMEA1485343','Karonga_Prevention_Study__KPS____whole_genome_sequ','ERX136945','SC_RUN_7957_8#84','ERR161095','ERP001072','SC_EXP_7957_8#84','PRJEB2794','Karonga_Prevention_Study__KPS____whole_genome_sequencing_in_a_whole_population-sc-2011-12-13T10:33:26Z-2066','1139186']	2004	2014-10-19T13:40:00.000Z			MWI	Africa	Karonga	sputum	Homo sapiens	3	human							S						S								545	545920200	295988812	PRJEB2794	Coll_2018		99.43	1688063	38	lineage4.1.2	Sensitive	['diff','Karonga_Prevention_Study','Coll_2018','Napier_2020','Menardo_2021','tree','input','Menardo_2018','tbprofiler']	tuberculosis: human-adapted	L4.1.2	Mycobacterium tuberculosis
SAMN40655218	SRR28498397	WGS	NIAID TB PORTALS PROGRAM	SRX24100611	NextSeq 2000	PAIRED	RANDOM	GENOMIC	ILLUMINA	SRS20889020	SRP498669	['SAMN40655218','22500','40655218','SRP498669','1074788','PRJNA1074788','SRS20889020','SRX24100611','TBPO-5464_lib59974_nextseq_ny0107_151bp.filtered_2_bwa.1.fastq.gz','SRR28498397']	2019	2024-03-29T15:53:00.000Z		47.4116 N 28.3699 E	MDA	Europe		bronchoalveolar lavage	Homo sapiens	3	human																					365	365272020	123118894	PRJNA1074788			99.29	1486217	49	lineage4.2.1	MDR-TB	['tbprofiler','tree','input','diff']	tuberculosis: unclassified		Mycobacterium tuberculosis
SAMEA115475264	ERR12861747	WGS	FZB	ERX12234558	NextSeq 2000	PAIRED		GENOMIC	ILLUMINA	ERS18730597	ERP155761	['ERX12234558','SAMEA115475264','42733467','22007483','ERS18730597','ERR12861747','ena-RUN-TAB-09-04-2024-07:38:17:489-277679','1099072','PRJEB70863','ena-EXPERIMENT-TAB-09-04-2024-07:38:17:488-277678','ERP155761','58e09715-988e-44b5-93dc-ec559775a03f']	2021	2024-08-14T21:59:00.000Z			CHE	Europe																										778	778541775	308734909	PRJEB70863									NTM: avium complex		Mycobacterium avium
SAMEA112954336	ERR11267988	WGS	EERA AT ROSLIN INSTITUTE	ERX10675460	NextSeq 550	PAIRED		GENOMIC	ILLUMINA	ERS14949907	ERP146501	['35191973','ERX10675460','ERS14949907','ERP146501','ERR11267988','2d0e929b-145e-4559-8d67-f4e828cdbcd2','SAMEA112954336','970621','PRJEB61415','ena-RUN-TAB-24-04-2023-11:14:41:202-48269','ena-EXPERIMENT-TAB-24-04-2023-11:14:41:202-48268','BBB01011ME']	2013	2023-09-02T06:59:00.000Z		NA_NA	CMR	Africa			Bos taurus	3	domestic cattle																					124	124256000	69023808	PRJEB61415								input	tuberculosis: animal-adapted	La1	Mycobacterium bovis
SAMN05576555	SRR4037848	WGS	HARVARD MEDICAL SCHOOL	SRX2028970	Illumina HiSeq 2000	PAIRED	RANDOM	GENOMIC	ILLUMINA	SRS1623306	SRP082185	['SRX2028970','SRP082185','763-LivA3_1.fastq.gz','PRJNA323744','323744','P30-Liver-A3','5576555','SAMN05576555','SRR4037848','SRS1623306']	2013-08	2016-08-19T09:43:00.000Z		29.6483 S 30.3318 E	ZAF	Africa	Kwazulu-Natal	necropsy (morgue)	Homo sapiens	3	human																					288	288861010	206512087	PRJNA323744								['Napier_2020','intrapatient_ZAF','denylist','input']	tuberculosis: human-adapted	L4.3.2.1	Mycobacterium tuberculosis
SAMEA2783550	ERR775755	WGS	THE WELLCOME TRUST SANGER INSTITUTE	ERX718634	Illumina HiSeq 2000	PAIRED	RANDOM	GENOMIC	ILLUMINA	ERS553295	ERP006738	['272028','9841-sc-2108400','SAMEA2783550','PRJEB7056','ERS553295','SC_EXP_14893_3#3','ERR775755','ERX718634','The_interaction_between_the_host_and_pathogen_genetics_in_susceptibility_to_pulmonary_tuberculosis-sc-3274','SC_RUN_14893_3#3','3385028','ERP006738']		2016-03-08T20:43:00.000Z			THA	Asia																										782	782164000	392577956	PRJEB7056			99.58	1529678	34	lineage4.5	Sensitive	['Menardo_2021','Napier_2020','diff','tbprofiler','input','tree']	tuberculosis: human-adapted	L4.5	Mycobacterium tuberculosis
SAMN17918223	SRR13747280	Tn-Seq	INSTITUTE FOR SYSTEMS BIOLOGY	SRX10134144	Illumina HiSeq 2500	PAIRED	PCR	GENOMIC	ILLUMINA	SRS8288272	SRP307145	['SRP307145','701946','17918223','SRX10134144','T2-2_SDSpos_CTCCGGAA_R1.fastq.gz','SRR13747280','T2-2_SDSplus','PRJNA701946','SAMN17918223','SRS8288272']	2016-11	2021-02-19T14:17:00.000Z			USA	North America	Washington, Seattle																									800	800000000	373184784	PRJNA701946									tuberculosis: human-adapted	L4	Mycobacterium tuberculosis	H37Rv
SAMEA8718267	ERR8975015	WGS	CTB/NICD	ERX5543373	Illumina HiSeq 4000	PAIRED	RANDOM	GENOMIC	ILLUMINA	ERS6402713	ERP128647	['project.Wellcome_clinical_isolates_site10','ERS6402713','SAMEA8718267','experiment.14162','sample.14162','773351','ERP128647','ERX5543373','ERR8975015','26339239','PRJEB44577','run.14162.1']		2022-03-15T07:16:00.000Z			ZAF	Africa						S				S	S	S	S	S				S		S	S	S	S	S	S	495	495612300	208510460	PRJEB44577	CRyPTIC_reuse_table		99.31	1735227	60	lineage1.1.3.2	Sensitive	['CRyPTIC_CTB-NICD','diff','input','tree','CRyPTIC_reuse_table','tbprofiler']	tuberculosis: unclassified		Mycobacterium tuberculosis
SAMEA113556076	ERR11488533	WGS	FZB	ERX10894709	NextSeq 500	PAIRED		GENOMIC	ILLUMINA	ERS15552199	ERP147779	['SMN-311','ERX10894709','ERS15552199','ena-RUN-TAB-27-05-2023-22:16:03:785-27488','PRJEB62665','ERP147779','36323092','SAMEA113556076','989949','ena-EXPERIMENT-TAB-27-05-2023-22:16:03:785-27487','ERR11488533','86810e0e-614f-4ad6-9cd7-0bc407fc82e6']		2023-09-24T11:06:00.000Z			MOZ	Africa	Maputo																									665	665973800	313672120	PRJEB62665			99.81	1444984	49	lineage4.3.3	Pre-XDR-TB	['diff','input','R-RR_MOZ','tbprofiler','tree']	tuberculosis: unclassified		Mycobacterium tuberculosis
SAMEA110420724	ERR9993202	WGS	CTB/NICD - SOUTH AFRICA, SOUTH AFRICA	ERX9533609	Illumina NovaSeq 6000	PAIRED	RANDOM	GENOMIC	ILLUMINA	ERS12518799		['experiment.1422.40b8c01c','run.1422.1.d6d3a25a7d7e7a9bdd9ac3ca8c45b384','ERS12518799','30017027','ERX9533609','SAMEA110420724','sample.1422.90f141e7','ERR9993202']		2022-08-10T14:24:00.000Z																														556	556346816	184752747										tuberculosis: unclassified		Mycobacterium tuberculosis
SAMEA1707494	ERR234638	WGS	SC	ERX209143	Illumina HiSeq 2000	PAIRED	RANDOM	GENOMIC	ILLUMINA	ERS181354	ERP000192	['Variation discovery in Russian TB isolates-sc-2010-04-20','Variation discovery in Russian TB isolates-sc-2010','ERS181354','PRJEB2138','SC_RUN_8987_4#83','ERR234638','ERX209143','203970','SC_EXP_8987_4#83','1939653','0366Z-sc-2012-10-11T13:37:10Z-1494124','SAMEA1707494','ERP000192']	2008	2013-03-08T03:56:00.000Z			RUS	Europe	Samara		Homo sapiens	3	human					S		S						S	S							384	384330000	192761206	PRJEB2138	CRyPTIC_WHO2021_PMC7612554		99.53	1806129	41	lineage2.2.1	Sensitive	['Napier_2020','tree','Walker_2022','input','Menardo_2018','diff','tbprofiler']	tuberculosis: human-adapted	L2.2.1	Mycobacterium tuberculosis
SAMN20693315	SRR16370344	WGS	HARVARD MEDICAL SCHOOL	SRX12647802	Illumina HiSeq 2500	PAIRED	RANDOM	GENOMIC	ILLUMINA	SRS10601098	SRP341700	['SRP341700','bp0','771909','SRX12647802','IDR1500062635_R1.fastq.gz','20693315','SRR16370344','PRJNA771909','SAMN20693315','IDR1500062635','SRS10601098']		2021-10-16T19:08:00.000Z																														458	458731935	306129294	PRJNA771909			99.27	897971	46	lineage1.1.2	Other	['input','tbprofiler','tree','diff']	tuberculosis: unclassified		Mycobacterium tuberculosis
SAMEA113537640	ERR11465486	WGS	FZB	ERX10871643	NextSeq 500	PAIRED		GENOMIC	ILLUMINA	ERS15534061	ERP147571	['ena-RUN-TAB-22-05-2023-12:53:16:107-6411','d05d2f15-c027-4055-b906-d9d6d110849e','35506017','PRJEB62480','ERS15534061','ERX10871643','BTB-1700','ERP147571','979605','ena-EXPERIMENT-TAB-22-05-2023-12:53:16:107-6410','SAMEA113537640','ERR11465486']		2023-09-17T03:06:00.000Z			BWA	Africa																										470	470587900	199999687	PRJEB62480			98.56	1512276	33	lineage1.2.2.2	Pre-XDR-TB	['input','diff','Kopanyo','tbprofiler']	tuberculosis: unclassified		Mycobacterium tuberculosis
SAMN07658844	SRR6046077	WGS	MODMEDMICOXFORD	SRX3193319	Illumina MiSeq	PAIRED	RANDOM	GENOMIC	ILLUMINA	SRS2519959	SRP117784	['7658844','401515','MMMOSAM:a9e23c7d-5e64-473f-972f-a68d0f84d1df','SRX3193319','SRR6046077','SAMN07658844','PRJNA401515','SRP117784','MMMOSRA:a9e23c7d-5e64-473f-972f-a68d0f84d1df','SRS2519959']	2016	2017-10-27T18:21:00.000Z			GBR	Europe	Oxford		Homo sapiens	3	human																					1	1993508	1527761	PRJNA401515								input	tuberculosis: unclassified		Mycobacterium tuberculosis
SAMEA1119126	ERR2513945	WGS	PHE	ERX2533155	Illumina HiSeq 2000	PAIRED	RANDOM	GENOMIC	ILLUMINA	ERS2398535	ERP107961	['ERX2533155','ERP107961','ERR2513945','experiment.5842','10123072','sample.5842','project.First_10k_genomes_study_set_4','493034','ERS2398535','SAMEA1119126','PRJEB25991','run.5842']		2021-10-23T16:10:00.000Z			GBR	Europe	England									S		S					S	S								527	527153800	372527440	PRJEB25991	Walker_2022		99.17	1840476	41	lineage1.1.2	Sensitive	['CRyPTIC_PHE','diff','Walker_2022','input','Napier_2020','tbprofiler','tree']	tuberculosis: human-adapted	L1.1.2	Mycobacterium tuberculosis
SAMN28538195	SRR19303846	WGS	NATIONAL INSTITUTE OF INFECTIOUS DISEASES "L. SPALLANZANI"	SRX15364292	Illumina MiSeq	PAIRED	RANDOM	GENOMIC	ILLUMINA	SRS13093680	SRP373287	['SP768_R1.fastq.gz','28538195','SAMN28538195','SRS13093680','bp0','PRJNA834606','SRR19303846','834606','SRX15364292','SRP373287','SP768']	2018	2022-05-19T20:50:00.000Z		41.86 N 12.45 E	ITA	Europe	Rome	sputum	Homo sapiens	3	human																					539	539922062	251779098	PRJNA834606			99.56	1436083	48	lineage4.8	Other	['input','tbprofiler','tree','diff']	tuberculosis: unclassified		Mycobacterium tuberculosis
SAMN20513107	SRR15316031	WGS	SCHOOL OF PUBLIC HEALTH, FUDAN UNIVERSITY	SRX11620309	Illumina HiSeq 2000	PAIRED	PCR	GENOMIC	ILLUMINA	SRS9655570	SRP330727	['bp0','E87_R1.fastq.gz','SRP330727','751240','PRJNA751240','20513107','SAMN20513107','SRX11620309','SRR15316031','E87','SRS9655570','2008-North-096']	2008	2021-08-01T01:19:00.000Z		30.32 N 120.95 E	CHN	Asia	Zheijiang	sputum	Homo sapiens	3	human																					1823	1823108400	697135872	PRJNA751240								['timelapse_Zhejiang_CHN','input']	tuberculosis: unclassified		Mycobacterium tuberculosis
SAMEA13321282	ERR9286094	WGS	FZB	ERX8828207	NextSeq 500	PAIRED		GENOMIC	ILLUMINA	ERS10924017	ERP135372	['ena-RUN-TAB-15-03-2022-16:45:22:129-9929','27175015','822241','2cd0bdb6-32c5-4af0-bebb-b7a34ee46296','PN2','ena-EXPERIMENT-TAB-15-03-2022-16:45:22:129-9928','SAMEA13321282','ERX8828207','ERP135372','ERR9286094','PRJEB50767','ERS10924017']		2022-05-20T07:46:00.000Z			KEN	Africa	Nairobi																									422	422311947	191435117	PRJEB50767								['WGS_KEN','input']	tuberculosis: unclassified		Mycobacterium tuberculosis
SAMEA13293385	ERR9119061	WGS	UNIVERSITY OF OXFORD, NUFFIELD DEPARTMENT OF MEDIC	ERX8662356	Illumina MiniSeq	PAIRED	RANDOM	GENOMIC	ILLUMINA	ERS10896313	ERP136043	['run.7327.1.406920310cb698321511cf4123b8d358','30299345','862823','PRJEB51411','ERP136043','project.SeqTreat_StJames1','experiment.7327.7ba7d31b','ERR9119061','ERS10896313','SAMEA13293385','ERX8662356','sample.7327.def75ba2']	2016	2024-08-07T19:55:00.000Z			IRL	Europe																										531	531546290	213756913	PRJEB51411								CRyPTIC_SeqTreat_StJames	tuberculosis: unclassified		Mycobacterium tuberculosis
SAMEA7525993	ERR4797442	WGS	FOUNDATION FOR MEDICAL RESEARCH INDIA	ERX4666858	NextSeq 500	PAIRED	RANDOM	GENOMIC	ILLUMINA	ERS5282466	ERP124850	['ERS5282466','22459556','773292','SAMEA7525993','experiment.10430','ERR4797442','sample.10430','ERP124850','run.10430','ERX4666858','project.Mumbai','PRJEB41116']		2021-11-09T22:53:00.000Z			IND	Asia	Mumbai					S	S			I	S	S	S	S				S		S	S	S	S	S	S	631	631081200	268926089	PRJEB41116	['CRyPTIC_reuse_table','Walker_2022']							['CRyPTIC_IND','Walker_2022','CRyPTIC_reuse_table','input']	tuberculosis: unclassified		Mycobacterium tuberculosis
SAMN41664154	SRR29273942	WGS	FIND, THE FOUNDATION FOR INNOVATIVE NEW DIAGNOSTICS	SRX24791606	Illumina HiSeq 2000	PAIRED	RANDOM	GENOMIC	ILLUMINA	SRS21508827	SRP511583	['41664154','PRJNA1119915','SRP511583','SRS21508827','SAMN41664154','EUST10736','SRX24791606','1119915','EUST10736_lib5_R1.fastq.gz','bp0','SRR29273942']	2017-05	2024-06-04T09:41:00.000Z			ROU	Europe			Homo sapiens	3	human																					393	393069859	173545352	PRJNA1119915									tuberculosis: unclassified		Mycobacterium tuberculosis
SAMN36835170	SRR25515746	WGS	SHANDONG PROVINCIAL HOSPITAL	SRX21246153	Illumina HiSeq 4000	PAIRED	RANDOM	GENOMIC	ILLUMINA	SRS18500433	SRP453313	['SRS18500433','36835170','PRJNA1002108','T2777.IS300_Clean.1.fastq.gz','T2777','SRX21246153','bp0','SAMN36835170','SRR25515746','1002108','SRP453313']	2018	2023-08-04T04:43:00.000Z		36.40 N 117.00 E	CHN	Asia	Shandong	As reported: phlegm	Homo sapiens	3	human																					1125	1125860400	456023701	PRJNA1002108			99.57	1871135	66	lineage2.2.1	Other	['tbprofiler','diff','input','tree']	tuberculosis: human-adapted	L4	Mycobacterium tuberculosis	H37Rv
SAMN28857115	SRR19543365	WGS	SHANGHI CDC	SRX15595561	Illumina HiSeq 2500	PAIRED	RANDOM PCR	GENOMIC	ILLUMINA	SRS13296593	SRP378508	['SRS13296593','bp0','19-1072_0.1.fq.gz','19-1072_0','PRJNA845115','SRR19543365','SRX15595561','SAMN28857115','28857115','845115','SRP378508']	2019	2022-06-06T13:55:00.000Z			CHN	Asia	Shanghai	sputum	Homo sapiens	3	human																					1092	1092005574	458627584	PRJNA845115									NTM: unclassified		Mycobacterium kansasi
SAMN43535568	SRR30629465	WGS	MINISTRY OF PUBLIC HEALTH (THAILAND)	SRX26051369	NextSeq 500	PAIRED	RANDOM	GENOMIC	ILLUMINA	SRS22621785	SRP503470	['SRX26051369','SAMN43535568','43535568','SRR30629465','MTBCR170713','833906','SRS22621785','MTBCR170713_S134_1.fastq.gz','PRJNA833906','SRP503470']	2019	2024-09-11T03:40:00.000Z		19.9105 N 99.8406 E	THA	Asia	Chiang Rai	sputum	Homo sapiens	3	human																					275	275350970	120743264	PRJNA833906									tuberculosis: human-adapted	L2.2	Mycobacterium tuberculosis
SAMEA3501049	ERR978730	WGS	FZB	ERX1055591	Illumina HiSeq 2500	PAIRED		GENOMIC	ILLUMINA	ERS808198	ERP010845	['ERR978730','ERX1055591','ERP010845','ena-RUN-FZB-07-08-2015-18:01:15:569-72','PRJEB9709','ERS808198','SAMEA3501049','ena-EXPERIMENT-FZB-07-08-2015-18:01:15:569-72','343763','GE0111','5818854','ena-STUDY-FZB-25-06-2015-10:04:29:280-31']		2016-09-29T04:28:00.000Z			GRL	North America	East Greenland																									499	499516200	288642337	PRJEB9709			99.66	1478026	51	lineage4.8	Sensitive	['Menardo_2021','input','diff','tbprofiler','tree','Napier_2020']	tuberculosis: human-adapted	L4.8	Mycobacterium tuberculosis
SAMN05710486	SRR4067886	WGS	MODMEDMICOXFORD	SRX2054846	Illumina MiSeq	PAIRED	RANDOM	GENOMIC	ILLUMINA	SRS1646915	SRP082998	['SAMN05710486','SRR4067886','PRJNA324238','SRS1646915','SRP082998','5710486','MMMOSRA:24c5f793-0a52-4c7f-b198-47a5de901823','324238','SRX2054846','MMMOSAM:24c5f793-0a52-4c7f-b198-47a5de901823']		2016-08-26T07:22:00.000Z			GBR	Europe			Homo sapiens	3	human																					348	348823115	229001341	PRJNA324238									NTM: avium complex		Mycobacterium intracellulare subsp. chimaera
SAMEA7552231	ERR4818866	WGS	PUBLIC HEALTH ENGLAND	ERX4688708	Illumina MiSeq	PAIRED	RANDOM	GENOMIC	ILLUMINA	ERS5308878	ERP124941	['ERR4818866','SAMEA7552231','773303','experiment.21686','ERP124941','ERX4688708','project.PHE-TB','run.21686','22471623','ERS5308878','PRJEB41201','sample.21686']		2021-11-10T20:16:00.000Z			GBR	Europe																										349	349420796	247367913	PRJEB41201								['input','CRyPTIC_PHE']	tuberculosis: unclassified		Mycobacterium tuberculosis
SAMEA112806147	ERR11082446	WGS	FZB	ERX10529815	NextSeq 500	PAIRED		GENOMIC	ILLUMINA	ERS14813693	ERP010814	['ERX10529815','ena-RUN-TAB-22-03-2023-09:39:46:379-143209','SAMEA112806147','ena-STUDY-FZB-22-06-2015-17:16:39:392-292','7718-10','ERR11082446','ena-EXPERIMENT-TAB-22-03-2023-09:39:46:378-143208','287903','33894242','ERP010814','ERS14813693','PRJEB9680']		2023-07-21T05:49:00.000Z																														646	646979456	281260177	PRJEB9680			99.49	1552154	53	lineage4.1.2.1	Sensitive	['input','diff','tree','tbprofiler']	tuberculosis: unclassified		Mycobacterium tuberculosis
SAMN10462598	SRR8237325	WGS	SWISS TROPICAL AND PUBLIC HEALTH INSTITUTE	SRX5055634	Illumina HiSeq 2500	PAIRED	PCR	GENOMIC	ILLUMINA	SRS4072296	SRP170108	['BSSE_QGF_42851','488343','G06395','BSSE_QGF_42851_C86LNANXX_2_D5_G06395_P269_Liliana_R__GGACTCCT_AGAGTAGA_S36_L002_R1_001.fastq.gz','SRR8237325','SRS4072296','SAMN10462598','PRJNA488343','10462598','SRX5055634','SRP170108']	2009	2018-11-22T07:23:00.000Z			NPL	Asia		sputum	Homo sapiens	3	human																					1264	1264721990	648581756	PRJNA488343			99.35	1636755	42	lineage2.2.1	MDR-TB	['tree','diff','input','tbprofiler','Napier_2020']	tuberculosis: human-adapted	L2	Mycobacterium tuberculosis
SAMN20491915																	BRA	South America																																					standford	tuberculosis: unclassified		Mycobacterium tuberculosis
SAMN06854774	['SRR5488602','SRR5488542']	AMPLICON		['SRX2771390','SRX2771450']	Illumina MiSeq	PAIRED	PCR	GENOMIC	ILLUMINA	SRS2154863		['R-4024_Culture 5','384604','R-4024_Culture5','TB-R-4024_R2_001.fastq.gz','SRX2771450','SRR5488602','SRP105767','R-4024','SRX2771390','SAMN06854774','Mycobacterium-tuberculosis-R-4024_S31_L001_R1_001.fastq.gz','R-4024_Culture 2','PRJNA384604','R-4024_Culture2','6854774','SRS2154863','SRR5488542']																																269	269994592	177413033	PRJNA384604									tuberculosis: unclassified		Mycobacterium tuberculosis
SAMEA112801150	ERR11067298	WGS	FZB	ERX10514228	NextSeq 2000	PAIRED		GENOMIC	ILLUMINA	ERS14808696	ERP010814	['287903','ERR11067298','ERX10514228','ena-STUDY-FZB-22-06-2015-17:16:39:392-292','ena-RUN-TAB-21-03-2023-12:28:22:279-125078','33853206','ena-EXPERIMENT-TAB-21-03-2023-12:28:22:279-125077','ERP010814','PRJEB9680','SAMEA112801150','ERS14808696','21007464']		2023-07-21T00:06:00.000Z																														839	839281835	294120712	PRJEB9680			99.39	1748447	54	lineage2.2.1	MDR-TB	['tbprofiler','diff','input','tree']	tuberculosis: unclassified		Mycobacterium tuberculosis
SAMN08708299	SRR6832314	WGS	SAN RAFFAELE	SRX3788385	Illumina HiSeq 2500	PAIRED	RANDOM	GENOMIC	ILLUMINA	SRS3041051	SRP128089	['SRR6832314','SRX3788385','118-0254_090816_UKR_090816_100.gatk.bam','bp0','118-0254_WGS','SRS3041051','SRP128089','118-0254','SAMN08708299','428596','8708299','PRJNA428596']		2018-03-14T10:20:00.000Z			UKR	Europe			Homo sapiens	3	human	R	S			R		R	R					R	R				R			364	364764732	180097249	PRJNA428596	CRyPTIC_WHO2021_PMC7612554		99.32	1648507	35	lineage2.2.1	Pre-XDR-TB	['tree','tbprofiler','diff','input','Walker_2022']	tuberculosis: unclassified		Mycobacterium tuberculosis
SAMN05575151	SRR4033594	WGS	HARVARD MEDICAL SCHOOL	SRX2024925	Illumina HiSeq 2000	PAIRED	RANDOM	GENOMIC	ILLUMINA	SRS1619354	SRP082185	['P15-Lung2-A2','5575151','SRR4033594','SRX2024925','SRS1619354','SAMN05575151','323744','SRP082185','PRJNA323744','719-L2A2_1.fastq.gz']	2013-01	2016-08-16T00:02:00.000Z		29.6483 S 30.3318 E	ZAF	Africa	Kwazulu-Natal	lung	Homo sapiens	3	human																					700	700979800	450274629	PRJNA323744								['Napier_2020','intrapatient_ZAF','denylist','input']	tuberculosis: human-adapted	L4.1.2	Mycobacterium tuberculosis
SAMEA3445267	ERR2517217	WGS	RIVM	ERX2536433	Illumina HiSeq 2500	PAIRED	RANDOM	GENOMIC	ILLUMINA	ERS2401895	ERP107973	['sample.8592','PRJEB26002','493040','project.First_10k_genomes_study_set_10','experiment.8592','ERR2517217','ERX2536433','SAMEA3445267','ERP107973','10126554','ERS2401895','run.8592']		2021-10-23T20:13:00.000Z			NLD	Europe										S		S					S	S	R							373	373048875	206971439	PRJEB26002	Walker_2022		99.27	1699863	45	lineage2.2.1	Other	['input','CRyPTIC_RIVM','tbprofiler','Napier_2020','Walker_2022','tree','diff']	tuberculosis: human-adapted	L2.2.1	Mycobacterium tuberculosis
SAMEA112800051	ERR11049955	WGS	FZB	ERX10496745	NextSeq 500	PAIRED		GENOMIC	ILLUMINA	ERS14807597	ERP010814	['287903','PRJEB9680','ERP010814','ERS14807597','SAMEA112800051','ERX10496745','33852107','20007655','ena-RUN-TAB-21-03-2023-10:57:59:731-106170','ena-STUDY-FZB-22-06-2015-17:16:39:392-292','ERR11049955','ena-EXPERIMENT-TAB-21-03-2023-10:57:59:731-106169']		2023-07-20T21:58:00.000Z																														609	609288221	273259340	PRJEB9680			99.51	1470076	49	lineage4.1.2.1	HR-TB	['diff','tbprofiler','tree','input']	tuberculosis: unclassified		Mycobacterium tuberculosis
SAMN02419618	['SRR1172251','SRR1169127','SRR1163296','SRR1163194']	WGS		['SRX470693','SRX466159']	Illumina HiSeq 2000	PAIRED	RANDOM	GENOMIC	ILLUMINA	SRS553929		['2419618','XTB13-184','PRJNA229658','C3R2YACXX140127.3.Illumina_P5-Hinet_P7-Kexaz.bam','SAMN02419618','SRR1169127','229658','2528569.WR39448.Pond-315693.C3R2YACXX140127.P','PRJNA200335','SRS553929','SRR1172251','SRP036810','C38PYACXX140203.5.tagged_357.bam','2528569.WR39450.Solexa-215446.C38PYACXX140203.P','SRR1163194','SRX466159','C3R2YACXX140127.4.Illumina_P5-Hinet_P7-Kexaz.bam','C38PYACXX140203.4.tagged_357.bam','SRR1163296','SRX470693']					BLR	Europe		As reported: excreted bodily substance	Homo sapiens	3	human																					1870	1871647564	989087807	PRJNA229658			99.66	7658366	175	lineage4.3.3	MDR-TB	['tbprofiler','Menardo_2018','tree','Menardo_2021','diff','input','Napier_2020']	tuberculosis: human-adapted	L4.3.3	Mycobacterium tuberculosis
SAMEA8741180	ERR5917695	WGS	SAN RAFFAELE SCIENTIFIC INSTITUTE	ERX5558809	NextSeq 500	PAIRED	RANDOM	GENOMIC	ILLUMINA	ERS6420763	ERP128645	['ERR5917695','ERP128645','22480011','773350','project.Belarus_site06','experiment.26893','sample.26893','PRJEB44575','ERX5558809','SAMEA8741180','run.26893','ERS6420763']		2021-11-11T12:54:00.000Z			BLR	Europe						S	S			S	R	R	S	S			S	S	R	S	S	S	S	S	S	377	377471530	156162622	PRJEB44575	['Walker_2022','CRyPTIC_reuse_table']							['input','CRyPTIC_SanRaffaele_Belarus','Walker_2022','CRyPTIC_reuse_table']	tuberculosis: unclassified		Mycobacterium tuberculosis
SAMEA112801889	ERR11068087	WGS	FZB	ERX10515017	NextSeq 2000	PAIRED		GENOMIC	ILLUMINA	ERS14809435	ERP010814	['22002779','ena-STUDY-FZB-22-06-2015-17:16:39:392-292','ERP010814','ena-RUN-TAB-21-03-2023-12:28:22:608-126656','ERS14809435','SAMEA112801889','ERX10515017','287903','33853945','ERR11068087','ena-EXPERIMENT-TAB-21-03-2023-12:28:22:608-126655','PRJEB9680']		2023-07-21T02:02:00.000Z																														458	458398379	156312588	PRJEB9680			99.08	1705789	56	lineage1.1.3	Sensitive	['diff','tree','input','tbprofiler']	tuberculosis: unclassified		Mycobacterium tuberculosis
SAMEA114236187	['ERR11798648','ERR11798647']	WGS		['ERX11197114','ERX11197115']	NextSeq 500	PAIRED		GENOMIC	ILLUMINA	ERS16221462		['ERP125309','SAMEA114236187','ena-STUDY-FZB-25-11-2020-10:55:15:280-693','694899','36854974','ena-EXPERIMENT-TAB-04-08-2023-10:04:31:707-20527','ERR11798647','ERS16221462','ERX11197115','ena-RUN-TAB-04-08-2023-10:04:31:708-20530','ena-RUN-TAB-04-08-2023-10:04:31:707-20528','PRJEB41518','CAR-140','ERX11197114','ena-EXPERIMENT-TAB-04-08-2023-10:04:31:707-20529','ERR11798648']					MDA	Europe																										1085	1085455835	636179954	PRJEB41518			99.56	1741108	55	lineage4.3.3	MDR-TB	['input','diff','tbprofiler','tree']	tuberculosis: unclassified		Mycobacterium tuberculosis
SAMN18357207	SRR14049343	WGS	USDA-NVSL-DBPL	SRX10425232	Illumina MiSeq	PAIRED	RANDOM	GENOMIC	ILLUMINA	SRS8547476	SRP256140	['bp0','16-028758-AR10-3441_R1.fastq.gz','16-028758-AR10-3441','18357207','SAMN18357207','PRJNA625091','SRS8547476','SRX10425232','SRP256140','625091','SRR14049343']		2021-03-23T17:05:00.000Z			ARG	South America			Bos taurus	2	domestic cattle																					229	229382700	125907096	PRJNA625091								input	tuberculosis: animal-adapted	La1	Mycobacterium bovis
SAMEA7548961	ERR4815601	WGS	PUBLIC HEALTH ENGLAND	ERX4685443	Illumina HiSeq 2500	PAIRED	RANDOM	GENOMIC	ILLUMINA	ERS5305613	ERP124941	['project.PHE-TB','experiment.18421','ERP124941','SAMEA7548961','ERS5305613','ERR4815601','run.18421','773303','sample.18421','PRJEB41201','ERX4685443','22468358']		2021-11-10T14:04:00.000Z			GBR	Europe										S		S						S								375	375859188	174129425	PRJEB41201	Walker_2022		99.72	1801859	39	lineage4.3.3	Sensitive	['tree','Walker_2022','input','diff','tbprofiler','CRyPTIC_PHE']	tuberculosis: unclassified		Mycobacterium tuberculosis
SAMEA114236108	ERR11798567	WGS	FZB	ERX11197034	NextSeq 500	PAIRED		GENOMIC	ILLUMINA	ERS16221383	ERP125309	['PRJEB41518','ERR11798567','ena-RUN-TAB-04-08-2023-10:04:31:686-20368','SAMEA114236108','ena-STUDY-FZB-25-11-2020-10:55:15:280-693','ERX11197034','36854895','ena-EXPERIMENT-TAB-04-08-2023-10:04:31:686-20367','ERS16221383','ERP125309','CAR-329','694899']	2017	2023-09-03T11:32:00.000Z			MDA	Europe																										710	710068124	314264719	PRJEB41518			99.5	1624869	55	lineage2.2.1	Pre-XDR-TB	['input','tbprofiler','diff','tree']	tuberculosis: unclassified		Mycobacterium tuberculosis
SAMN02231137	['SRR998721','SRR998723','SRR998722','SRR998720']	WGS		['SRX356948','SRX356949','SRX356950']	Illumina HiSeq 2000	PAIRED	RANDOM	GENOMIC	ILLUMINA	SRS485067		['2253259.WR37049.Solexa-175662.C2DTNACXX130905.P','H75M2ADXX130904.1.Illumina_P5-Rexon_P7-Denod.bam','D2FUTACXX130901.8.tagged_899.bam','SRR998723','2253259.WR37049.Solexa-175662.D2FUTACXX130901.P','SRX356950','PRJNA211726','SAMN02231137','PRJNA211670','SRS485067','2231137','SRR998721','SRR998722','SRR998720','SRP030082','C2DTNACXX130905.5.tagged_899.bam','211670','SRX356948','2253259.WR37048.Solexa-174571.H75M2ADXX130904.P','SRX356949','H75M2ADXX130904.2.Illumina_P5-Rexon_P7-Denod.bam','MAL010134']					MLI	Africa	Point G Hospital	As reported: bodily fluid	Homo sapiens	3	human																					1277	1279021984	559694112	PRJNA211670			99.25	5037769	119	lineage1.1.1	Sensitive	['diff','Menardo_2021','tree','tbprofiler','input','Napier_2020','nextstrain_global_tree','Menardo_2018']	tuberculosis: human-adapted	L1.1.1	Mycobacterium tuberculosis
SAMEA9976991	ERR6866293	WGS	IMPERIAL COLLEGE LONDON	ERX6489721	Illumina HiSeq 2000	PAIRED	RANDOM	GENOMIC	ILLUMINA	ERS7655269	ERP123401	['SAMEA9976991','ERX6489721','ERP123401','LI2046609_raw_wgs','22011791','ERS7655269','LI2046609','ERR6866293','ena-STUDY-IMPERIAL COLLEGE LONDON-12-08-2020-14:44:57:582-2394','LI2046609_raw_wgs_R1R2','666870','PRJEB39837']	2009	2021-10-15T13:54:00.000Z			PER	South America	Lima		Homo sapiens	3	human																					376	376868518	164749497	PRJEB39837								['input','standford']	tuberculosis: unclassified		Mycobacterium tuberculosis
SAMEA115740109	ERR13265241	WGS	UNIVERSITY OF OXFORD, NUFFIELD DEPARTMENT OF MEDIC	ERX12635654	Illumina NovaSeq 6000	PAIRED	RANDOM PCR	GENOMIC	ILLUMINA	ERS20249852	ERP161058	['ERR13265241','ERP161058','b28b5ff0-515d-42d2-bc0f-19e45ec26bb9','1124794','PRJEB76547','ERS20249852','SAMEA115740109','webin-reads-867efe64f483','41868187','867efe64f483','ERX12635654']	2021	2024-08-04T19:07:00.000Z			VNM	Asia																										886	886832966	290321515	PRJEB76547								CRyPTIC_2024	tuberculosis: unclassified		Mycobacterium tuberculosis
SAMN38204974	SRR26788423	WGS	HMS	SRX22486482	Illumina HiSeq 4000	SINGLE	cDNA	GENOMIC	ILLUMINA	SRS19499827	SRP471323	['SAMN38204974','Peru11130','SRS19499827','=MID(A587, 5,5)','SRX22486482','SRP471323','bp0','38204974','PRJNA1039243','1039243','Peru11130_R1.fastq.gz','SRR26788423']	2021	2023-11-11T09:56:00.000Z			PER	South America		sputum	Homo sapiens	3	human																					284	284831400	92880373	PRJNA1039243								standford	tuberculosis: unclassified		Mycobacterium tuberculosis
SAMEA1707894	ERR228155	WGS	SC	ERX202814	Illumina HiSeq 2000	PAIRED	RANDOM	GENOMIC	ILLUMINA	ERS179819	ERP000276	['ERX202814','Mycobacterium tuberculosis pilot-sc-2010-07-26','ERR228155','PRJEB2221','ERP000276','S00009300-sc-2012-10-08T11:21:35Z-1493022','SAMEA1707894','SC_EXP_8898_5#54','203976','ERS179819','SC_RUN_8898_5#54','1919909']		2013-02-16T10:35:00.000Z																														344	344214000	147232529	PRJEB2221			99.33	1890712	43	lineage3	Sensitive	['tree','diff','input','tbprofiler']	tuberculosis: unclassified		Mycobacterium tuberculosis
SAMEA112910584	ERR11252429	WGS	IBV_CSIC	ERX10660741	NextSeq 2000	PAIRED	RANDOM	GENOMIC	ILLUMINA	ERS14911188	ERP146514	['ERX10660741','Xpatial_WGS_Mozambique_2018','ERR11252429','40862528','ERS14911188','PRJEB61426','1097147','SAMEA112910584','ERP146514','1720256_5']		2024-08-04T22:16:00.000Z																														670	670004667	295865575	PRJEB61426									tuberculosis: unclassified		Mycobacterium tuberculosis
SAMEA7548491	ERR4815131	WGS	PUBLIC HEALTH ENGLAND	ERX4684973	Illumina HiSeq 2500	PAIRED	RANDOM	GENOMIC	ILLUMINA	ERS5305143	ERP124941	['22467888','SAMEA7548491','sample.17951','ERS5305143','ERP124941','project.PHE-TB','ERX4684973','ERR4815131','PRJEB41201','experiment.17951','run.17951','773303']		2021-11-10T13:07:00.000Z			GBR	Europe																										278	278976597	116990763	PRJEB41201			99.95	2575541	58	lineage4.9	Sensitive	['CRyPTIC_PHE','tree','diff','tbprofiler','input']	tuberculosis: unclassified		Mycobacterium tuberculosis
SAMN02586062	['SRR1173447','SRR1173223','SRR1196678','SRR1184296']	WGS		['SRX481731','SRX493474','SRX473664']	Illumina HiSeq 2000	PAIRED	RANDOM	GENOMIC	ILLUMINA	SRS559904		['SRX481731','SAMN02586062','2838397.WR39953.Pond-322062.H7H4FADXX140301.P','H7H4FADXX140301.1.Illumina_P5-Waxow_P7-Focok.bam','C3UMYACXX140212.7.Illumina_P5-Waxow_P7-Focok.bam','SRR1184296','C37KUACXX140306.1.Illumina_P5-Waxow_P7-Focok.bam','SRX473664','SRR1196678','235572','2838397.WR39953.Pond-322062.C3UMYACXX140212.P','2586062','PRJNA235618','SRP038588','2838397.WR39953.Pond-322062.C37KUACXX140306.P','C3UMYACXX140212.6.Illumina_P5-Waxow_P7-Focok.bam','SRS559904','PRJNA235572','TKK_04_0098','SRR1173447','SRX493474','SRR1173223']					ZAF	Africa	Thulasizwe Hopsital	sputum	Homo sapiens	3	human																					431	433096484	191056319	PRJNA235572			99.41	3054865	69	lineage2.2.1	MDR-TB	['input','diff','Menardo_2018','Nimmo_2024','Menardo_2021','tbprofiler','Napier_2020','tree']	tuberculosis: human-adapted	L2.2.1	Mycobacterium tuberculosis
SAMN03647891	SRR2100718	WGS	UNIVERSITY OF OXFORD	SRX1095412	Illumina HiSeq 2500	PAIRED	RANDOM	GENOMIC	ILLUMINA	SRS990107	SRP061066	['SRR2100718','SRP061066','SAMN03647891','C00013136','SRX1095412','PRJNA282721','3647891','5e5097d2-4850-4584-863a-68a9cc9e95c1_R00000039_v2.bam','SRS990107','282721']		2015-07-22T12:25:00.000Z			GBR	Europe										S		S					S	S								291	291264600	189243009	PRJNA282721	CRyPTIC_WHO2021_PMC7612554		99.59	2715255	60	lineage4.8	Sensitive	['tree','input','diff','Walker_2022','Menardo_2021','Napier_2020','Menardo_2018','tbprofiler']	tuberculosis: human-adapted	L4.8	Mycobacterium tuberculosis
SAMN18118108	SRR13837584	WGS	UNIVERISTY OF ANTWERP	SRX10215937	Illumina HiSeq 2500	PAIRED		GENOMIC	ILLUMINA	SRS8360700	SRP308980	['SRR13837584','SRX10215937','PRJNA706121','SRS8360700','bp0','18118108','706121','SRP308980','ID20435384','COV20-FASTA18-MCOV20-CONTMint-CPER4-SEED20435384','STUDYCOV20-FASTA18-MCOV20-CONTMint-CPER4-SEED20435384.R1.fastq.gz','SAMN18118108']	2021	2021-03-03T03:50:00.000Z						simulated/in silico																								91	91906200	48496467	PRJNA706121								['input','laboratory_synthetic','denylist']	tuberculosis: human-adapted	L4	Mycobacterium tuberculosis	H37Rv
SAMN17266497	SRR13399134	WGS	NATIONAL JEWISH HEALTH	SRX9818248	Illumina HiSeq 2500	PAIRED	RANDOM	GENOMIC	ILLUMINA	SRS8001364	SRP159996	['SAMN17266497','CF02318-02155.MAV','17266497','SRS8001364','319839','SRR13399134','SRX9818248','CF02318-02155.BADSAMPLE.trimmed-pair1.fastq.gz','SRP159996','PRJNA319839']	2018	2021-01-10T23:47:00.000Z			USA	North America	MD	sputum	Homo sapiens	3	human																					327	327981432	174657983	PRJNA319839									NTM: avium complex		Mycobacterium avium
SAMEA112804378	ERR11044698	WGS	FZB	ERX10491489	NextSeq 500	PAIRED		GENOMIC	ILLUMINA	ERS14811924	ERP010814	['ERR11044698','ena-RUN-TAB-21-03-2023-10:23:43:237-80342','ena-EXPERIMENT-TAB-21-03-2023-10:23:43:237-80341','ERX10491489','ERP010814','ena-STUDY-FZB-22-06-2015-17:16:39:392-292','PRJEB9680','1962-08','287903','33856433','ERS14811924','SAMEA112804378']		2023-07-20T20:58:00.000Z																														744	744259408	321074716	PRJEB9680			99.49	1677198	57	lineage4.1.2.1	Sensitive	['tree','input','diff','tbprofiler']	tuberculosis: unclassified		Mycobacterium tuberculosis
SAMEA7545520	ERR4812016	WGS	UNIVERSIDAD PERUANA CAYETANO HEREDIA	ERX4682006	Illumina NovaSeq 6000	PAIRED	RANDOM	GENOMIC	ILLUMINA	ERS5302176	ERP124939	['ERX4682006','project.Peru_Wellcome','experiment.25553','SAMEA7545520','PRJEB41199','ERS5302176','773301','22464909','sample.25553','ERR4812016','run.25553','ERP124939']	2018	2021-11-10T09:53:00.000Z			PER	South America						S				S	S	S	S	S				S		S	S	S	S	S	S	581	581981180	202005226	PRJEB41199	['Walker_2022','CRyPTIC_reuse_table']		99.83	1803990	62	lineage4.3.4.2	Sensitive	['diff','tree','CRyPTIC_reuse_table','standford','tbprofiler','CRyPTIC_UPCH','Walker_2022','input']	tuberculosis: unclassified		Mycobacterium tuberculosis
SAMEA7545569	ERR4812065	WGS	UNIVERSIDAD PERUANA CAYETANO HEREDIA	ERX4682055	Illumina NovaSeq 6000	PAIRED	RANDOM	GENOMIC	ILLUMINA	ERS5302225	ERP124939	['ERS5302225','773301','22464958','experiment.25602','sample.25602','ERR4812065','run.25602','PRJEB41199','ERX4682055','ERP124939','project.Peru_Wellcome','SAMEA7545569']	2018	2021-11-10T06:52:00.000Z			PER	South America						S				S	S	S	S	S				S		S	S	S	S	S	S	102	102220356	35418484	PRJEB41199	['CRyPTIC_reuse_table','Walker_2022']							['CRyPTIC_UPCH','input','standford','Walker_2022','CRyPTIC_reuse_table']	tuberculosis: unclassified		Mycobacterium tuberculosis
SAMEA3178654	ERR2515476	WGS	CTB/NICD	ERX2534690	Illumina MiSeq	PAIRED	RANDOM	GENOMIC	ILLUMINA	ERS2400081	ERP107968	['sample.7700','493035','run.7700','ERR2515476','10124820','ERS2400081','ERP107968','experiment.7700','PRJEB25997','SAMEA3178654','project.First_10k_genomes_study_set_5','ERX2534690']		2021-10-23T18:12:00.000Z			ZAF	Africa						S	S			S		S	S				S	S	S				S			263	263282848	156417309	PRJEB25997	Walker_2022		99.6	757178	40	lineage4.4.1.1.1	Sensitive	['Walker_2022','tree','CRyPTIC_CTB-NICD','tbprofiler','diff','input','Napier_2020']	tuberculosis: human-adapted	L4.4.1.1	Mycobacterium tuberculosis
SAMEA7562046	ERR4829607	WGS	SAN RAFFAELE SCIENTIFIC INSTITUTE	ERX4699591	NextSeq 500	PAIRED	RANDOM	GENOMIC	ILLUMINA	ERS5318680	ERP124983	['PRJEB41242','sample.30906','run.30906','project.Italy','ERR4829607','ERP124983','SAMEA7562046','773309','ERX4699591','experiment.30906','22477614','ERS5318680']		2021-11-11T07:55:00.000Z			ITA	Europe										S		S					S	S								405	405794023	169374159	PRJEB41242	Walker_2022		98.96	1733445	58	lineage4.1.2.1	Sensitive	['CRyPTIC_SanRaffaele','tree','input','Walker_2022','tbprofiler','diff']	tuberculosis: unclassified		Mycobacterium tuberculosis
SAMEA5330413	ERR3148218	WGS	INSTITUTO DE SALUD PUBLICA	ERX3177184	Illumina HiSeq 2000	PAIRED	RANDOM PCR	GENOMIC	ILLUMINA	ERS3136607	ERP113426	['11610272','ERS3136607','PRJEB30933','ena-RUN-Instituto de Salud Publica-10-02-2019-01:48:08:779-72','ERX3177184','661_14','SAMEA5330413','ena-EXPERIMENT-Instituto de Salud Publica-10-02-2019-01:48:08:779-72','ena-STUDY-Instituto de Salud Publica-23-01-2019-06:58:21:635-1006','ERP113426','ERR3148218','542307']	2011	2019-06-12T10:29:00.000Z			MEX	North America			Homo sapiens	3	human																					1065	1065477247	486222905	PRJEB30933			99.34	1586678	52	lineage4.1.2.1	Sensitive	['standford','tree','tbprofiler','input','diff','Napier_2020','Menardo_2021']	tuberculosis: human-adapted	L4.1.2.1	Mycobacterium tuberculosis
SAMN08708607	SRR6831958	WGS	SAN RAFFAELE	SRX3787836	Illumina HiSeq 2500	PAIRED	RANDOM	GENOMIC	ILLUMINA	SRS3040499	SRP128089	['bp0','SAMN08708607','SRR6831958','428596','161-3241_WGS','8708607','161-3241_090816_UKR_090816_100.gatk.bam','SRS3040499','161-3241','SRX3787836','PRJNA428596','SRP128089']		2018-03-14T09:32:00.000Z			UKR	Europe			Homo sapiens	3	human	S	S			R		R	S	S			S	S	R				S			263	263312353	128008536	PRJNA428596	CRyPTIC_WHO2021_PMC7612554		99.31	2129912	45	lineage4.2.1	Sensitive	['tree','input','Walker_2022','diff','tbprofiler']	tuberculosis: unclassified		Mycobacterium tuberculosis
SAMN40032236	SRR28046076	WGS	CHRISTIAN MEDICAL COLLAGE, VELLORE	SRX23697785	Illumina NovaSeq 6000	PAIRED	RANDOM	GENOMIC	ILLUMINA	SRS20527710	SRP226525	['SRX23697785','SRP226525','SRR28046076','40032236','701011121_R1.fastq.gz','575883','701011121','SRS20527710','PRJNA575883','SAMN40032236']	2021	2024-02-22T07:28:00.000Z		21.7679 N 78.8718 E	IND	Asia	Madhya Pradesh - Bhairopur		Homo sapiens	3	human																					1000	1000298292	315677153	PRJNA575883			96.88	1698491	57	lineage3	Sensitive	['input','tree','tbprofiler','diff']	tuberculosis: unclassified		Mycobacterium tuberculosis
SAMEA115746608	ERR13285419	WGS	UNIVERSITY OF OXFORD, NUFFIELD DEPARTMENT OF MEDIC	ERX12655845	Illumina NovaSeq 6000	PAIRED	RANDOM PCR	GENOMIC	ILLUMINA	ERS20256492	ERP161058	['PRJEB76547','SAMEA115746608','b28b5ff0-515d-42d2-bc0f-19e45ec26bb9','ERS20256492','1124794','7d96447840f1','41890141','webin-reads-7d96447840f1','ERP161058','ERX12655845','ERR13285419']	2020	2024-08-10T07:24:00.000Z			USA	North America																										619	619434068	204132403	PRJEB76547								CRyPTIC_2024	tuberculosis: unclassified		Mycobacterium tuberculosis
SAMEA7617422	ERR4872308	WGS	FZB	ERX4741521	NextSeq 500	PAIRED		GENOMIC	ILLUMINA	ERS5375709	ERP125309	['ERX4741521','ERP125309','ena-STUDY-FZB-25-11-2020-10:55:15:280-693','ERR4872308','SAMEA7617422','17530935','694899','CAR-51','ERS5375709','PRJEB41518','ena-RUN-FZB-25-11-2020-11:07:14:469-48','ena-EXPERIMENT-FZB-25-11-2020-11:07:14:469-48']		2021-01-25T11:47:00.000Z																														698	698734185	310512164	PRJEB41518								input	MTBC		Mycobacterium tuberculosis complex sp.
SAMEA2147337	ERR369731	WGS	SC	ERX342440	Illumina HiSeq 2000	PAIRED	RANDOM	GENOMIC	ILLUMINA	ERS327823	ERP003508	['H111560021-sc-2013-07-18T13:33:59Z-1657717','ERS327823','Isoniazid_resistant_TB_outbreak_investigation-sc-2013-07-02T11:32:57Z-2688','SC_EXP_10665_8#59','SC_RUN_10665_8#59','230309','ERX342440','SAMEA2147337','PRJEB4239','2414439','ERP003508','ERR369731']		2014-03-08T13:13:00.000Z																														493	493101000	227371208	PRJEB4239			99.83	1865260	43	lineage4.6.2.2	HR-TB	['tbprofiler','Menardo_2021','input','tree','diff']	tuberculosis: human-adapted	L4	Mycobacterium tuberculosis
SAMEA7554428	ERR4821060	WGS	PUBLIC HEALTH ENGLAND	ERX4690902	Illumina HiSeq 2500	PAIRED	RANDOM	GENOMIC	ILLUMINA	ERS5311072	ERP124941	['ERR4821060','PRJEB41201','ERX4690902','773303','project.PHE-TB','experiment.23881','22473822','ERP124941','SAMEA7554428','run.23881','ERS5311072','sample.23881']		2021-11-11T01:54:00.000Z			GBR	Europe																										1	1006952	592430	PRJEB41201								['CRyPTIC_PHE','input']	tuberculosis: unclassified		Mycobacterium tuberculosis
SAMN18642264	SRR14160059	WGS	UNIVERSITY OF WISCONSIN-MADISON	SRX10528564	Illumina HiSeq 2000	PAIRED	RANDOM	GENOMIC	ILLUMINA	SRS8652076	SRP313707	['SRR14160059','SRS8652076','18642264','720149','540-00_1.fastq','540-00','SRX10528564','SRP313707','SAMN18642264','PRJNA720149','bp0']		2021-04-07T04:16:00.000Z							Homo sapiens	3	human																					1116	1116640470	571453758	PRJNA720149								['input','laboratory_biofilm']	tuberculosis: unclassified		Mycobacterium tuberculosis
SAMEA7156319	['ERR5863601','ERR5863602']	WGS		['ERX5509396','ERX5509397']	Illumina HiSeq 2500	PAIRED		GENOMIC	ILLUMINA	ERS4916782		['ena-RUN-Swiss Tropical and Public Health Institute-03-05-2021-19:33:15:100-66','ena-RUN-Swiss Tropical and Public Health Institute-03-05-2021-19:33:15:100-65','ena-EXPERIMENT-Swiss Tropical and Public Health Institute-03-05-2021-19:33:15:100-65','19047320','674180','ena-EXPERIMENT-Swiss Tropical and Public Health Institute-03-05-2021-19:33:15:100-66','ERX5509397','G02997','SAMEA7156319','ERS4916782','ERX5509396','SRS8942170','ena-STUDY-Swiss Tropical and Public Health Institute-27-07-2020-11:23:30:592-1894','ERR5863602','ERR5863601','PRJEB39561','ERP123095']					GEO	Asia																										914	914311994	502040577	PRJEB39561								['input','R-MDR_GEO']	tuberculosis: unclassified		Mycobacterium tuberculosis
SAMN10254864	SRR8073623	WGS	USDA	SRX4901529	Illumina MiSeq	PAIRED	RANDOM	GENOMIC	ILLUMINA	SRS3947981	SRP053287	['97-46MIDNRdeerMontm_S9_L001_R2_001.fastq.gz','97-46MIDNRdeerMontm','SRS3947981','SRR8073623','PRJNA251692','251692','10254864','SAMN10254864','SRX4901529','SRP053287']		2018-10-17T20:39:00.000Z			USA	North America	Michigan			3	deer																					324	324527190	200399148	PRJNA251692			99.48	945135	50	La1.8.1	Other	['tbprofiler','input','tree','diff']	tuberculosis: animal-adapted	La1	Mycobacterium bovis
SAMN06221356	SRR5181949	WGS	SAN DIEGO STATE UNIVERSITY	SRX2498058	PacBio RS	SINGLE		GENOMIC	PACBIO_SMRT	SRS1924911	SRP096895	['SRS1924911','3-0065','SRP096895','353873','SAMN06221356','SRX2498058','m120823_150801_42152_c100359862550000001523028010041291_s1_p0.bas.h5','SRR5181949','6221356','PRJNA353873']	2008	2017-01-17T13:59:00.000Z		14.56 N 121.01 E	PHL	Asia		sputum	Homo sapiens	3	human																					472	472129802	1782906709	PRJNA353873									tuberculosis: unclassified		Mycobacterium tuberculosis
SAMEA7551046	ERR4817683	WGS	PUBLIC HEALTH ENGLAND	ERX4687525	Illumina MiSeq	PAIRED	RANDOM	GENOMIC	ILLUMINA	ERS5307695	ERP124941	['ERS5307695','PRJEB41201','22470440','ERR4817683','773303','run.20503','ERX4687525','experiment.20503','ERP124941','project.PHE-TB','SAMEA7551046','sample.20503']		2021-11-10T18:04:00.000Z			GBR	Europe										S		S					S	S								85	85513039	51915151	PRJEB41201	Walker_2022		99.25	474224	16	lineage4.1.1	Sensitive	['tbprofiler','diff','input','CRyPTIC_PHE','Walker_2022']	tuberculosis: unclassified		Mycobacterium tuberculosis
SAMN38644583	SRR27048683	WGS	FIOCRUZ	SRX22738038	NextSeq 500	PAIRED		GENOMIC	ILLUMINA	SRS19726552	SRP475706	['961378','SRR27048683','SRX22738038','KAN-961378_lib10515_nextseq_n0146_151bp_R1.fastq.gz','PRJNA1048499','bp0','SRP475706','KAN-961378','SRS19726552','SAMN38644583','1048499','38644583']	1996	2023-12-04T17:00:00.000Z			CZE	Europe		sputum	Homo sapiens	3	human																					513	513609526	236785557	PRJNA1048499									NTM: unclassified		Mycobacterium kansasi
SAMEA3374918	ERR1023477	WGS	THE WELLCOME TRUST SANGER INSTITUTE	ERX1102349	Illumina HiSeq 2000	PAIRED	RANDOM	GENOMIC	ILLUMINA	ERS716839	ERP004677	['ERR1023477','247745','SC_RUN_16852_6#25','PRJEB5280','ERX1102349','Mycobacterium_tuberculosis__HICF__sequencing-sc-2926','ERS716839','SC_EXP_16852_6#25','4106677','TRL0001235-sc-2292221','SAMEA3374918','ERP004677']		2016-03-05T13:58:00.000Z			PER	South America																										710	710441750	123937623	PRJEB5280			99.62	1778814	50	lineage4.3.2.1	Sensitive	['standford','tbprofiler','Napier_2020','input','tree','diff']	tuberculosis: human-adapted	L4.3.2.1	Mycobacterium tuberculosis
SAMN06091981	SRR5065441	WGS	UNIVERSITY OF MELBOURNE	SRX2385807	Illumina HiSeq 2500	PAIRED	RANDOM	GENOMIC	ILLUMINA	SRS1827873	SRP094134	['SRX2385807','PRJNA355614','SAMN06091981','SRR5065441','SRS1827873','SRP094134','02MTB1815_S24_L001_1.fastq.gz','bp0','6091981','HCMC0284','355614']	2010-12	2016-11-30T22:57:00.000Z		10.82 N 106.63 E	VNM	Asia	Ho Chi Minh City	sputum	Homo sapiens	3	human																					582	582856732	273105136	PRJNA355614			99.62	1457820	49	lineage2.1	Sensitive	['input','Menardo_2021','Napier_2020','tbprofiler','diff']	tuberculosis: human-adapted	L2.1	Mycobacterium tuberculosis
SAMEA787727	ERR038752	WGS	SC	ERX015948	Illumina HiSeq 2000	PAIRED	RANDOM	GENOMIC	ILLUMINA	ERS023482	ERP000520	['ERX015948','SC_EXP_6180_2#7','ERP000520','ERS023482','ERR038752','672956','SC_RUN_6180_2#7','27130-sc-2011-02-15-1079107','Evolution_of_drug_resistance_in_Mycobacterium_tuberculosis-sc-2011-02-15','PRJEB2424','204196','SAMEA787727']	2006	2014-09-01T08:47:00.000Z			UGA	Africa	Kampala	sputum	Homo sapiens	3	human					S		R			S		S	R	R							1928	1928882550	989383750	PRJEB2424	Coll_2018							['nextstrain_global_tree','Napier_2020','Menardo_2018','Coll_2018','Shuaib_2022']	tuberculosis: unclassified		Mycobacterium tuberculosis
SAMN08436231	SRR6650200	WGS	SAN RAFFAELE	SRX3627932	Illumina HiSeq 2500	PAIRED	RANDOM	GENOMIC	ILLUMINA	SRS2894718	SRP128089	['428596','8436231','bp0','PRJNA428596','131569_WGS','SRP128089','SRR6650200','131569','SAMN08436231','131569_210916_BGD_210916_100.gatk.bam','SRS2894718','SRX3627932']		2018-02-26T13:29:00.000Z			BGD	Asia			Homo sapiens	3	human					S		S		S				S	S				R			485	485259550	210266289	PRJNA428596	CRyPTIC_WHO2021_PMC7612554		99.58	1705945	38	lineage2.2.1	Other	['Walker_2022','tbprofiler','input','diff','tree']	tuberculosis: unclassified		Mycobacterium tuberculosis
SAMEA112802384	ERR11068597	WGS	FZB	ERX10515527	NextSeq 2000	PAIRED		GENOMIC	ILLUMINA	ERS14809930	ERP010814	['ena-EXPERIMENT-TAB-21-03-2023-12:28:22:905-127675','ena-RUN-TAB-21-03-2023-12:28:22:905-127676','SAMEA112802384','33854440','ERP010814','PRJEB9680','ERX10515527','ena-STUDY-FZB-22-06-2015-17:16:39:392-292','ERR11068597','287903','22005716','ERS14809930']		2023-07-21T02:06:00.000Z																														343	343411750	112420382	PRJEB9680								input	tuberculosis: unclassified		Mycobacterium tuberculosis
SAMN06092190	SRR5065651	WGS	UNIVERSITY OF MELBOURNE	SRX2386015	Illumina HiSeq 2500	PAIRED	RANDOM	GENOMIC	ILLUMINA	SRS1828080	SRP094134	['bp0','SAMN06092190','355614','SRX2386015','PRJNA355614','02MTB1529_S68_L002_2.fastq.gz','SRR5065651','HCMC0493','SRP094134','6092190','SRS1828080']	2010-11	2016-11-30T23:09:00.000Z		10.82 N 106.63 E	VNM	Asia	Ho Chi Minh City	sputum	Homo sapiens	3	human																					499	499649231	243539504	PRJNA355614			99.28	1385558	47	lineage1.1.1.1	Sensitive	['input','Menardo_2021','tree','Napier_2020','tbprofiler','diff']	tuberculosis: human-adapted	L1.1.1.1	Mycobacterium tuberculosis
SAMN23038951	SRR16915772	WGS	BROAD INSTITUTE	SRX13108052	Illumina NovaSeq 6000	PAIRED	RANDOM	GENOMIC	ILLUMINA	SRS11044093	SRP345571	['23038951','SRR16915772','SRX13108052','001139-0031-M_realigned.sorted.bam','PRJNA778463','SAMN23038951','778463','SRS11044093','SRP345571','001139-0031-M']	2021	2021-11-11T05:19:00.000Z			PER	South America		sputum	Homo sapiens	3	human																					5717	5717355955	676434310	PRJNA778463			99.41	1836663	63	lineage4.1.2.1	Sensitive	['input','tbprofiler','standford','diff','tree']	tuberculosis: unclassified		Mycobacterium tuberculosis
SAMN10593557	SRR8428950	WGS	VAVILOV INSTITUTE OF GENERAL GENETICS RUSSIAN ACADEMY OF SCIENCES	SRX5236773	Illumina HiSeq 2500	PAIRED	PCR	GENOMIC	ILLUMINA	SRS4239752	SRP173574	['SRR8428950','Mycobacterium tuberculosis isolate EKB93','509547','PRJNA509547','EKB93.bam','SRS4239752','SAMN10593557','10593557','SRP173574','EKB93','SRX5236773']	2017	2019-01-10T16:16:00.000Z		56.50 N 60.35 E	RUS	Europe	Ekaterinburg	lung	Homo sapiens	3	human																					643	643408170	152300821	PRJNA509547			99.49	1894361	47	lineage2.2.1	Pre-XDR-TB	['tree','Menardo_2021','tbprofiler','input','diff']	tuberculosis: human-adapted	L2.2.1	Mycobacterium tuberculosis
SAMN31887316	SRR22424796	WGS	NATIONAL TUBERCULOSIS INSTITUTE,BANGALORE	SRX18394354	Illumina MiSeq	PAIRED		GENOMIC	ILLUMINA	SRS15878680	SRP410119	['SAMN31887316','PRJNA905883','SRS15878680','31887316','SRX18394354','SRR22424796','13S5R13_R1.fastq.gz','905883','13S5R13','202','SRP410119','bp0']	2022	2022-11-28T01:15:00.000Z		13.00112 N 77.58307 E	IND	Asia		sputum	Homo sapiens	3	human																					329	329236503	225153891	PRJNA905883			99.44	497208	26	lineage4.1.1.3	MDR-TB	['diff','input','tbprofiler','tree']	tuberculosis: unclassified		Mycobacterium tuberculosis
SAMEA113537485	ERR11465303	WGS	FZB	ERX10871460	NextSeq 500	PAIRED		GENOMIC	ILLUMINA	ERS15533906	ERP147571	['ERS15533906','35505862','PRJEB62480','BTB-1462','979605','ERX10871460','ERR11465303','ERP147571','SAMEA113537485','ena-RUN-TAB-22-05-2023-12:53:16:056-6045','d05d2f15-c027-4055-b906-d9d6d110849e','ena-EXPERIMENT-TAB-22-05-2023-12:53:16:056-6044']		2023-09-16T09:19:00.000Z			BWA	Africa																										484	484352989	216651825	PRJEB62480			99.23	1154096	28	lineage4.3.3	Sensitive	['input','diff','tbprofiler','Kopanyo']	tuberculosis: unclassified		Mycobacterium tuberculosis
SAMEA7545946	ERR4812442	WGS	UNIVERSIDAD PERUANA CAYETANO HEREDIA	ERX4682432	Illumina NovaSeq 6000	PAIRED	RANDOM	GENOMIC	ILLUMINA	ERS5302602	ERP124939	['773301','experiment.25979','run.25979','SAMEA7545946','ERX4682432','ERP124939','ERR4812442','sample.25979','project.Peru_Wellcome','22465335','ERS5302602','PRJEB41199']	2018	2021-11-10T07:58:00.000Z			PER	South America						S				S	S	S	S	S				S		S	S	S	S	S	S	808	808834822	262358164	PRJEB41199	['CRyPTIC_reuse_table','Walker_2022']		99.56	1858223	64	lineage2.2.1	Sensitive	['Walker_2022','tbprofiler','CRyPTIC_UPCH','tree','CRyPTIC_reuse_table','diff','standford','input']	tuberculosis: unclassified		Mycobacterium tuberculosis
SAMN41468095	SRR29093209	WGS	FIND, THE FOUNDATION FOR INNOVATIVE NEW DIAGNOSTICS	SRX24617347	Illumina HiSeq 2000	PAIRED	RANDOM	GENOMIC	ILLUMINA	SRS21354510	SRP507535	['82B8A3_B33B12C2C579','SRS21354510','82B8A3_B33B12C2C579_C505','SRP507535','TB-IS-1025-C505_S67_R1_001.fastq.gz','41468095','SRX24617347','SRR29093209','PRJNA1109295','SAMN41468095','1109295']	2017	2024-05-21T06:01:00.000Z			ZAF	Africa			Homo sapiens	3	human																					344	344695854	150895002	PRJNA1109295								WHO_mutations_2023	tuberculosis: unclassified		Mycobacterium tuberculosis
SAMN20981877	SRR15661600	WGS	THE UNIVERSITY OF QUEENSLAND	SRX11958509	NextSeq 500	PAIRED	RANDOM	GENOMIC	ILLUMINA	SRS9967930	SRP333946	['SAMN20981877','PRJNA757443','18MT12174_paired_R1.fastq.gz','SRP333946','SRX11958509','SRR15661600','20981877','18MT12174','SRS9967930','21','757443']	2018	2021-08-28T11:10:00.000Z			PNG	Oceania		sputum	Homo sapiens	3	human																					531	531577455	225539794	PRJNA757443			99.55	1836361	61	lineage2.2.1.1	MDR-TB	['diff','tbprofiler','tree','input']	tuberculosis: unclassified		Mycobacterium tuberculosis
SAMEA104357437	ERR2179642	WGS	FUDAN UNIVERSITY	ERX2236061	Illumina HiSeq 2000	SINGLE	RANDOM PCR	GENOMIC	ILLUMINA	ERS1982415	ERP104892	['496441','MTB086','PRJEB23157','ena-RUN-FUDAN UNIVERSITY-24-10-2017-03:49:56:240-86','ERS1982415','ena-STUDY-FUDAN UNIVERSITY-24-10-2017-03:50:01:214-391','ERR2179642','8238849','ERX2236061','ERP104892','SAMEA104357437','ena-EXPERIMENT-FUDAN UNIVERSITY-24-10-2017-03:49:56:240-86']	2007	2018-10-25T10:59:00.000Z			CHN	Asia		sputum	Homo sapiens	3	human																					0	0	143541020	PRJEB23157								['input','Napier_2020','Menardo_2021']	tuberculosis: human-adapted	L4.5	Mycobacterium tuberculosis
SAMEA7129222	ERR4407450	WGS	IHU - MEDITERRANEE INFECTION	ERX4359598	Illumina MiSeq	PAIRED	PCR	GENOMIC	ILLUMINA	ERS4889722	ERP123265	['PRJEB39715','CSURP7193','ERP123265','SAMEA7129222','ena-EXPERIMENT-IHU - Mediterranee Infection-05-08-2020-10:45:25:495-5','15765121','656030','ERS4889722','ena-RUN-IHU - Mediterranee Infection-05-08-2020-10:45:25:495-5','ERX4359598','ERR4407450','ena-STUDY-IHU - Mediterranee Infection-04-08-2020-15:42:33:190-2206']		2020-08-15T03:59:00.000Z							Homo sapiens	3	human																					70	70343293	36255641	PRJEB39715								input	tuberculosis: unclassified		Mycobacterium tuberculosis
SAMD00142692	DRR188808	WGS	RIT_JATA	DRX179273	Illumina MiSeq	PAIRED	other	GENOMIC	ILLUMINA	DRS201278	DRP007602	['754720','PRJDB7494','20796017','SAMD00142692','DRX179273','DRP007602','DRR188808','DRS201278']	2017	2021-08-14T17:25:00.000Z			JPN	Asia	Kyushu		Homo sapiens	3	human																					420	420193062	253627821	PRJDB7494			99.57	1137959	73	lineage2.2.1	Sensitive	['tree','diff','input','tbprofiler']	tuberculosis: unclassified		Mycobacterium tuberculosis
SAMN30543667	SRR21277693	WGS	SCHOOL OF PUBLIC HEALTH, FUDAN UNIVERSITY	SRX17287095	Illumina HiSeq 2500	PAIRED	RANDOM	GENOMIC	ILLUMINA	SRS14851775	SRP394436	['SRS14851775','J87_R1.fastq.gz','SAMN30543667','SRP394436','bp0','30543667','SRX17287095','SRR21277693','874331','PRJNA874331','J87']	2016	2022-08-28T01:04:00.000Z			CHN	Asia	Eastern China		Homo sapiens	3	human																					1489	1489953000	584818952	PRJNA874331								input	tuberculosis: unclassified		Mycobacterium tuberculosis
SAMN41471633	SRR29096520	WGS	FIND, THE FOUNDATION FOR INNOVATIVE NEW DIAGNOSTICS	SRX24620644	Illumina HiSeq 2000	PAIRED	RANDOM	GENOMIC	ILLUMINA	SRS21357798	SRP507535	['PRJNA1109295','924644_C815F5E773F4','1109295','SAMN41471633','41471633','SRP507535','1482344530427T-X59-0-1-INH-GC-COW5558A86_S40_R1_001.fastq.gz','SRS21357798','924644_C815F5E773F4_X59-0-1-INH-GC-COW5558A86','SRR29096520','SRX24620644']		2024-05-21T10:12:00.000Z			ZAF	Africa			Homo sapiens	3	human																					412	412980470	179051484	PRJNA1109295								WHO_mutations_2023	tuberculosis: unclassified		Mycobacterium tuberculosis
SAMEA115738038	ERR13260293	WGS	UNIVERSITY OF OXFORD, NUFFIELD DEPARTMENT OF MEDIC	ERX12630706	Illumina NovaSeq 6000	PAIRED	RANDOM PCR	GENOMIC	ILLUMINA	ERS20247682	ERP161058	['webin-reads-e678af898fda','b28b5ff0-515d-42d2-bc0f-19e45ec26bb9','1124794','41857149','e678af898fda','ERX12630706','SAMEA115738038','ERP161058','ERS20247682','PRJEB76547','ERR13260293']	2021	2024-08-04T12:20:00.000Z			PER	South America																										1008	1008471016	328968134	PRJEB76547								CRyPTIC_2024	tuberculosis: unclassified		Mycobacterium tuberculosis
SAMEA7549965	ERR4816603	WGS	PUBLIC HEALTH ENGLAND	ERX4686445	Illumina HiSeq 2500	PAIRED	RANDOM	GENOMIC	ILLUMINA	ERS5306615	ERP124941	['773303','22469360','experiment.19423','project.PHE-TB','PRJEB41201','ERR4816603','ERP124941','run.19423','ERS5306615','sample.19423','SAMEA7549965','ERX4686445']		2021-11-10T16:19:00.000Z			GBR	Europe										S		S						S								360	360351035	155093552	PRJEB41201	Walker_2022							['input','CRyPTIC_PHE','Walker_2022']	tuberculosis: unclassified		Mycobacterium tuberculosis
SAMEA7561177	ERR4828739	WGS	OUCRU-HCMC	ERX4698723	NextSeq 500	PAIRED	RANDOM	GENOMIC	ILLUMINA	ERS5317812	ERP124982	['run.12539','773308','project.Vietnam','ERX4698723','ERR4828739','22476746','ERP124982','SAMEA7561177','PRJEB41241','experiment.12539','ERS5317812','sample.12539']		2021-11-11T06:55:00.000Z			VNM	Asia	Ho Chi Minh City					S				S	S	S	S	S				S		S	S	S	S	S	S	519	519454798	245833545	PRJEB41241	['CRyPTIC_reuse_table','Walker_2022']		98.5	1494800	49	lineage2.2.1.1	Other	['tree','CRyPTIC_reuse_table','input','Walker_2022','diff','CRyPTIC_OUCRU','tbprofiler']	tuberculosis: unclassified		Mycobacterium tuberculosis
SAMN09951163	SRR7781510	WGS	SAN RAFFAELE SCIENTIFIC INSTITUTE	SRX4636597	NextSeq 500	PAIRED	other	GENOMIC	ILLUMINA	SRS3736340	SRP159077	['SRX4636597','488426','PRJNA488426','SRS3736340','bp0','NextSeq-8','SRP159077','SAMN09951163','IT403','SRR7781510','IT403_R2.fastq.gz','9951163']	2015	2018-09-04T11:02:00.000Z		45.4642 N 9.1900 E	ITA	Europe	Milan	sputum	Homo sapiens	3	human																					532	532581354	230463691	PRJNA488426			99.54	1666069	49	lineage2.2.1	Pre-XDR-TB	['tbprofiler','diff','input','tree']	tuberculosis: unclassified		Mycobacterium tuberculosis
SAMN07658717	SRR6045949	WGS	MODMEDMICOXFORD	SRX3192937	Illumina MiSeq	PAIRED	RANDOM	GENOMIC	ILLUMINA	SRS2519741	SRP117784	['MMMOSAM:b93e0426-6673-41cc-a400-c7f7cba9ef55','MMMOSRA:b93e0426-6673-41cc-a400-c7f7cba9ef55','SRS2519741','SRX3192937','7658717','PRJNA401515','401515','SRP117784','SRR6045949','SAMN07658717']	2016	2017-10-27T18:02:00.000Z			GBR	Europe	Oxford		Homo sapiens	3	human																					341	341330501	217387105	PRJNA401515									NTM: avium complex		Mycobacterium intracellulare
SAMN30158195	SRR20969598	WGS	CENTRE FOR TUBERCULOSIS CONTROL OF GUANGDONG PROVINCE	SRX16987122	Illumina NovaSeq 6000	PAIRED	RANDOM	GENOMIC	ILLUMINA	SRS14572886	SRP390552	['bp0','SRS14572886','80.realigned.bam','SAMN30158195','SRP390552','866200','SRX16987122','80','SRR20969598','30158195','gdtb_13','PRJNA866200']	2018	2022-08-08T18:38:00.000Z		23.08 N 113.14 E	CHN	Asia	Guangdong	sputum	Homo sapiens	3	human																					1651	1651051200	153808883	PRJNA866200			99.62	1888503	65	lineage2.2.2	MDR-TB	['input','tree','diff','tbprofiler']	tuberculosis: unclassified		Mycobacterium tuberculosis
SAMD00185690	DRR191062	WGS	JRA	DRX181517	Ion Torrent PGM	SINGLE	RANDOM	GENOMIC	ION_TORRENT	DRS107579	DRP005439	['SAMD00185690','12738580','DRR191062','DRS107579','565376','DRP005439','PRJDB8769','DRX181517']		2019-09-12T16:43:00.000Z																														182	182072665	128654226	PRJDB8769									NTM: avium complex		Mycobacterium avium subsp. hominissuis
SAMEA2343253	ERR502929	WGS	SC	ERX468286	Illumina HiSeq 2000	PAIRED	RANDOM	GENOMIC	ILLUMINA	ERS400945	ERP004677	['ERR502929','SC_EXP_12274_4#46','ERP004677','Mycobacterium_tuberculosis__HICF__sequencing-sc-2926','SAMEA2343253','CL12257-sc-1837815','ERS400945','PRJEB5280','SC_RUN_12274_4#46','247745','2776887','ERX468286']		2014-06-10T21:29:00.000Z			PER	South America																										325	325297200	139151813	PRJEB5280			99.55	2802180	64	lineage2.2.1	Pre-XDR-TB	['Napier_2020','tbprofiler','standford','input','diff','tree']	tuberculosis: human-adapted	L2.2.1	Mycobacterium tuberculosis
SAMN14481511	SRR11444382	WGS	NOGUCHI MEMORIAL INSTITUTE FOR MEDICAL RESEARCH - UNIVERSITY OF GHANA	SRX8022167	Illumina HiSeq 2500	SINGLE	RANDOM	GENOMIC	ILLUMINA	SRS6395033	SRP254440	['616081','bp0','SRS6395033','SRX8022167','14481511','G33144','G33144.R1.fastq.gz','PRJNA616081','SRP254440','SRR11444382','TBNm 4380','SAMN14481511']	2015	2020-03-29T09:25:00.000Z		10.52 N 0.36 W	GHA	Africa			Homo sapiens	3	human																					361	361168000	197078901	PRJNA616081									tuberculosis: human-adapted		Mycobacterium africanum
SAMN18146556	SRR13861328	WGS	UNIVERISTY OF ANTWERP	SRX10242219	Illumina HiSeq 2500	PAIRED		GENOMIC	ILLUMINA	SRS8383462	SRP308980	['SRR13861328','SRS8383462','SPUTUM2000K-FASTA40-MPER20.26-CONTSepi-CPER79.74-SEED1268410298','STUDYSPUTUM2000K-FASTA40-MPER20.26-CONTSepi-CPER79.74-SEED1268410298.R1.fastq.gz','PRJNA706121','ID1268410298','18146556','SRP308980','bp0','SRX10242219','SAMN18146556','706121']	2021	2021-03-05T03:39:00.000Z						simulated/in silico																								600	600000000	321483562	PRJNA706121								['denylist','laboratory_synthetic','input']	tuberculosis: human-adapted	L4	Mycobacterium tuberculosis	H37Rv
SAMEA3671454	ERR1193747	WGS	UNIVERSITY OF BASEL	ERX1267060	Illumina HiSeq 2500	PAIRED	RANDOM	GENOMIC	ILLUMINA	ERS978603	ERP012852	['ena-EXPERIMENT-UNIVERSITY OF BASEL-16-12-2015-16:26:05:045-88','ERX1267060','ena-STUDY-UNIVERSITY OF BASEL-19-10-2015-17:08:25:268-8','343620','ERS978603','PRJEB11460','ERP012852','ERR1193747','G01718','5807067','SAMEA3671454','ena-RUN-UNIVERSITY OF BASEL-16-12-2015-16:26:05:046-88']		2016-09-29T13:58:00.000Z																														412	412164400	255959099	PRJEB11460			99.81	1764883	40	lineage4.3.3	MDR-TB	['Napier_2020','tbprofiler','diff','input','Stucki_2016','tree']	tuberculosis: human-adapted	L4.3.3	Mycobacterium tuberculosis
SAMEA1403831	ERR144554	WGS	SC	ERX120482	Illumina HiSeq 2000	PAIRED	RANDOM	GENOMIC	ILLUMINA	ERS096429	ERP000192	['1811V-sc-2012-02-21T11:37:29Z-1364791','ERP000192','SAMEA1403831','SC_RUN_7841_6#13','Variation discovery in Russian TB isolates-sc-2010-04-20','PRJEB2138','1081183','ERX120482','Variation discovery in Russian TB isolates-sc-2010','SC_EXP_7841_6#13','ERR144554','203970','ERS096429']	2009	2014-10-17T01:20:00.000Z			RUS	Europe	Samara		Homo sapiens	3	human																					1157	1157981400	755732122	PRJEB2138			99.52	1772881	40	lineage2.2.1	MDR-TB	['input','Napier_2020','diff','Nimmo_2024','tbprofiler','Menardo_2018','tree']	tuberculosis: human-adapted	L2.2.1	Mycobacterium tuberculosis
SAMN27519667	SRR18715367	WGS	NIH / NIAID	SRX14815761	NextSeq 500	PAIRED	RANDOM	GENOMIC	ILLUMINA	SRS12572298	SRP369525	['27519667','PRJNA825524','SRP369525','SRS12572298','22993','825524','TBPO-1805_lib40480_nextseq_nx0122_151bp.filtered_2nd.1.fastq.gz','bp0','SRX14815761','SAMN27519667','SRR18715367']	2021	2022-04-11T14:32:00.000Z		41.7151 N 44.8271 E	GEO	Asia	Tbilisi	As reported: surgeryCavityInternalWall	Homo sapiens	3	human																					863	863206706	403033012	PRJNA825524			99.63	1404923	43	lineage4.3.3	Sensitive	['diff','TB_Portals','tbprofiler','input','tree']	tuberculosis: unclassified		Mycobacterium tuberculosis
SAMEA8955456	ERR6201907	WGS	ANSES	ERX5837052	NextSeq 500	PAIRED	RANDOM	GENOMIC	ILLUMINA	ERS6638218	ERP130302	['SAMEA8955456','webin-reads-16Z004560','ERS6638218','ERX5837052','ERR6201907','16Z004560','876704','ena-STUDY-ANSES-05-07-2021-12:32:41:637-1413','PRJEB46102','30673350','ERP130302']	2016	2022-09-15T07:56:00.000Z			FRA	Europe			Bos taurus	3	domestic cattle																					752	752653158	329974822	PRJEB46102								input	tuberculosis: animal-adapted	La1	Mycobacterium bovis
SAMN04349502	SRR3086700	WGS	JCVI	SRX1518190	NextSeq 500	PAIRED	RANDOM	GENOMIC	ILLUMINA	SRS1236550	SRP068042	['GCID_NTM_00015_sra','SRS1236550','305922','PRJNA305922','GCID_NTM_00015','4349502','SAMN04349502','SRP068042','SRX1518190','SRR3086700']	2009	2016-01-05T14:26:00.000Z			IND	Asia																										1132	1132212388	499756086	PRJNA305922									unclassified mycobacteria		Mycobacterium sp.
SAMEA7562293	ERR4829854	WGS	SAN RAFFAELE SCIENTIFIC INSTITUTE	ERX4699838	NextSeq 500	PAIRED	RANDOM	GENOMIC	ILLUMINA	ERS5318927	ERP124983	['project.Italy','sample.31560','SAMEA7562293','ERR4829854','22477861','773309','experiment.31560','ERP124983','ERX4699838','run.31560','PRJEB41242','ERS5318927']		2021-11-11T07:59:00.000Z			ITA	Europe						R				I	I	R	R	R				R		S	S	S	R	S	R	389	389244450	145855708	PRJEB41242	['Walker_2022','CRyPTIC_reuse_table']							['Walker_2022','CRyPTIC_SanRaffaele','CRyPTIC_reuse_table','input']	tuberculosis: unclassified		Mycobacterium tuberculosis
SAMN07998986	SRR6280206	WGS	FUDAN UNIVERSITY	SRX3382509	Illumina HiSeq 2000	PAIRED	size fractionation	GENOMIC	ILLUMINA	SRS2678032	SRP124760	['SRS2678032','SJ20110032','SAMN07998986','SJ_2011_0032.sort.bam','SRX3382509','SRP124760','7998986','417753','PRJNA417753','SRR6280206']	2010	2017-11-10T05:08:00.000Z		31.03 N 121.23 E	CHN	Asia	Shanghai,Songjiang	sputum	Homo sapiens	3	human																					478	478855854	126470678	PRJNA417753			98.7	1797241	53	lineage2.2.1	Sensitive	['Napier_2020','input','diff','tree','tbprofiler']	tuberculosis: human-adapted	L2.2.1	Mycobacterium tuberculosis
SAMN12565610	SRR9971293	WGS	UNIVERSITY COLLEGE LONDON	SRX6718326	NextSeq 500	PAIRED	RANDOM	GENOMIC	ILLUMINA	SRS5270862	SRP218410	['12565610','SRR9971293','08_R0022B_R1.fastq.gz','SAMN12565610','SRS5270862','559528','SRX6718326','08_R0022B','PRJNA559528','SRP218410']	2017	2019-08-15T06:50:00.000Z		29.88 S 30.99 E	ZAF	Africa	Durban	sputum	Homo sapiens	3	human																					921	921681350	367290533	PRJNA559528			99.57	1840633	58	lineage4.1.2	Sensitive	['Nimmo_2024','tree','diff','input','tbprofiler']	tuberculosis: human-adapted	L4	Mycobacterium tuberculosis
SAMN35721596	SRR24904283	WGS	NATIONAL UNIVERSITY HOSPITAL	SRX20665618	Illumina NovaSeq 6000	PAIRED	RANDOM	GENOMIC	ILLUMINA	SRS17961669	SRP443033	['35721596','SRR24904283','mv130','SAMN35721596','MV131_DKDN220017329-1A_H7YMFDSX5_L3_1.fq.gz','SRP443033','SRX20665618','bp0','PRJNA983112','SRS17961669','983112']	2020	2023-06-13T07:10:00.000Z			SGP	Asia		sputum	Homo sapiens	3	human																					1638	1638964200	537435143	PRJNA983112									NTM: avium complex		Mycobacterium avium complex sp.
SAMEA104707085	ERR2407865	WGS	FUNCTIONAL GENOMICS GENTER ZURICH	ERX2448893	Illumina MiSeq	PAIRED	RANDOM	GENOMIC	ILLUMINA	ERS2308468	ERP105413	['ena-EXPERIMENT-Functional Genomics Genter Zurich-19-03-2018-20:54:34:625-1','ERS2308468','509389','ERR2407865','PRJEB23647','ERP105413','ena-RUN-Functional Genomics Genter Zurich-19-03-2018-20:54:34:625-1','SAMEA104707085','ena-STUDY-Functional Genomics Genter Zurich-27-11-2017-12:59:59:364-210','902772','ERX2448893','10670942']	2016	2019-01-03T15:11:00.000Z			CHE	Europe		As reported: bronchoalveolar lavage	Homo sapiens	3	human																					1897	1897743434	1160801413	PRJEB23647									unclassified mycobacteria		Mycobacterium basiliense
SAMEA7554198	ERR4820831	WGS	PUBLIC HEALTH ENGLAND	ERX4690673	Illumina HiSeq 2500	PAIRED	RANDOM	GENOMIC	ILLUMINA	ERS5310843	ERP124941	['ERP124941','run.23652','773303','22473593','experiment.23652','sample.23652','ERR4820831','project.PHE-TB','PRJEB41201','ERX4690673','ERS5310843','SAMEA7554198']		2021-11-11T01:54:00.000Z			GBR	Europe										S		S						S								317	317080559	140813840	PRJEB41201	Walker_2022		99.5	2833364	64	lineage3	Sensitive	['tree','CRyPTIC_PHE','tbprofiler','input','diff','Walker_2022']	tuberculosis: unclassified		Mycobacterium tuberculosis
SAMN22014504	SRR16169016	AMPLICON	UW-MADISON	SRX12454033	Illumina MiSeq	PAIRED	PCR	GENOMIC	ILLUMINA	SRS10420068	SRP339784	['SRX12454033','PRJNA768113','26017-19','SAMN22014504','SRS10420068','22014504','768113','26017-19 RLL 8','26017-19-RLL-8_S49_L001_R1_001.fastq.gz','SRR16169016','bp0','SRP339784']	2018	2021-10-02T23:20:00.000Z			USA	North America		scrapate of granuloma	Macaca mulatta	3	rhesus macaque																					54	54395938	39007768	PRJNA768113									tuberculosis: human-adapted	L4	Mycobacterium tuberculosis	Erdman
SAMEA7562022	ERR4829583	WGS	SAN RAFFAELE SCIENTIFIC INSTITUTE	ERX4699567	NextSeq 500	PAIRED	RANDOM	GENOMIC	ILLUMINA	ERS5318656	ERP124983	['ERX4699567','22477590','ERP124983','ERR4829583','ERS5318656','run.30882','773309','sample.30882','PRJEB41242','experiment.30882','SAMEA7562022','project.Italy']		2021-11-11T07:53:00.000Z			ITA	Europe						S				S	S	S	S	S			S	S		S	R	S	S	S	S	330	330611265	136787055	PRJEB41242	['CRyPTIC_reuse_table','Walker_2022']		99.38	2090063	66	lineage2.2.1	Sensitive	['tree','tbprofiler','CRyPTIC_SanRaffaele','Walker_2022','diff','CRyPTIC_reuse_table','input']	tuberculosis: unclassified		Mycobacterium tuberculosis
SAMN00138177	SRR073310	WGS	UNIVERSITY OF MELBOURNE	SRX031539	Illumina Genome Analyzer II	PAIRED	RANDOM	GENOMIC	ILLUMINA	SRS139078	SRP004497	['Mu_NM14.01','PRJNA163311','SRP004497','138177','SRS139078','M_ulcerans','SAMN00138177','SRP012986']		2014-05-29T06:08:00.000Z																														1134	1134023400	831887134	PRJNA163311									NTM: unclassified		Mycobacterium ulcerans
SAMEA10029755	ERR7910849	WGS	FZB	ERX7478246	NextSeq 500	PAIRED		GENOMIC	ILLUMINA	ERS7707963	ERP132622	['ena-RUN-FZB-05-01-2022-10:45:57:294-7','ena-STUDY-FZB-22-10-2021-10:26:06:450-343','ERP132622','ena-EXPERIMENT-FZB-05-01-2022-10:45:57:294-7','ERS7707963','14-13764','ERX7478246','24681723','ERR7910849','794636','SAMEA10029755','PRJEB48275']		2022-07-22T09:43:00.000Z			PER	South America						S	S			R		R	S	S			R	R					S			557	557386795	287141034	PRJEB48275	Finci_2022		99.55	1258244	43	lineage4.1.2.1	MDR-TB	['input','Finci_2022','tbprofiler','diff','tree']	tuberculosis: human-adapted	L4.1.2.1	Mycobacterium tuberculosis
SAMN09102328	SRR7070515	OTHER	MODMEDMICOXFORD	SRX4001228	Illumina MiSeq	PAIRED		OTHER	ILLUMINA	SRS3283441	SRP076676	['SAMN09102328','9102328','302362','MMMOSRA:1b04546d-1ca5-485c-855a-9cb7dc5698ef','SRX4001228','SRS3283441','SRP076676','PRJNA302362','MMMOSAM:1b04546d-1ca5-485c-855a-9cb7dc5698ef','SRR7070515']	2016	2018-04-26T14:29:00.000Z			GBR	Europe			Homo sapiens	3	human																					416	416135097	230813779	PRJNA302362									tuberculosis: unclassified		Mycobacterium tuberculosis
SAMN31551439	SRR22179526	WGS	RIVM	SRX18158167	Illumina HiSeq 2500	PAIRED	RANDOM	GENOMIC	ILLUMINA	SRS15658340	SRP406148	['SRP406148','31551439','QC_2019_nr13_filt_R1.fastq.gz','896516','bp0','QC_2019_nr13','SAMN31551439','PRJNA896516','QC_2019_nr13_filt_R1','SRR22179526','SRS15658340','SRX18158167']	2019	2022-11-03T16:59:00.000Z			NLD	Europe		As reported: EQA panel	Homo sapiens	3	human																					677	677436195	354521641	PRJNA896516								input	tuberculosis: unclassified		Mycobacterium tuberculosis
SAMEA3305610	ERR2516056	WGS	CTB/NICD	ERX2535264	Illumina MiSeq	PAIRED	RANDOM	GENOMIC	ILLUMINA	ERS2400655	ERP107968	['ERX2535264','ERR2516056','ERS2400655','sample.8274','493035','run.8274','SAMEA3305610','project.First_10k_genomes_study_set_5','10125394','experiment.8274','ERP107968','PRJEB25997']		2022-07-21T18:07:00.000Z			ZAF	Africa						S	S			S		S	S				S	S	S				S			692	692849013	457275374	PRJEB25997	Walker_2022		99.56	1074394	40	lineage4.8	Sensitive	['diff','tbprofiler','Napier_2020','input','CRyPTIC_CTB-NICD','tree','Walker_2022']	tuberculosis: human-adapted	L4.8	Mycobacterium tuberculosis
SAMN13568011	SRR10808777	WGS	RADBOUDUMC	SRX7482628	Illumina HiSeq 2000	PAIRED	PCR	GENOMIC	ILLUMINA	SRS5925505	SRP239172	['PRJNA595834','SRP239172','SRS5925505','bp0','13568011','SRX7482628','1100933','SAMN13568011','595834','SRR10808777','1100933_R1.fastq.gz']	2014	2019-12-31T08:59:00.000Z			IDN	Asia	Bandung	sputum	Homo sapiens	3	human																					150	150309762	120779364	PRJNA595834			99.78	1081648	23	lineage4.4.1.2	Sensitive	['Menardo_2021','diff','TANDEM','input','tbprofiler','tree']	tuberculosis: human-adapted	L4	Mycobacterium tuberculosis
SAMN30158026	SRR20969369	WGS	CENTRE FOR TUBERCULOSIS CONTROL OF GUANGDONG PROVINCE	SRX16987351	Illumina NovaSeq 6000	PAIRED	RANDOM	GENOMIC	ILLUMINA	SRS14573114	SRP390552	['D20003232a','bp0','SRS14573114','SRR20969369','SRP390552','866200','30158026','PRJNA866200','SAMN30158026','SRX16987351','D20003232a.realigned.bam','gdtb_176']	2017	2022-08-08T18:35:00.000Z		23.08 N 113.14 E	CHN	Asia	Guangdong	sputum	Homo sapiens	3	human																					1093	1093016506	138070841	PRJNA866200			94.61	1683827	57	lineage1.2.1.2.1	Sensitive	['tree','tbprofiler','diff','input']	tuberculosis: unclassified		Mycobacterium tuberculosis
SAMN41417232	SRR29051514	WGS	FIND, THE FOUNDATION FOR INNOVATIVE NEW DIAGNOSTICS	SRX24576213	Illumina HiSeq 2000	PAIRED	RANDOM	GENOMIC	ILLUMINA	SRS21316302	SRP507535	['TB-IS-1051-41-17-HSP-R_S177_R1_001.fastq.gz','SRP507535','SRX24576213','SRR29051514','SRS21316302','SAMN41417232','456AC9_EE640279FA26_41-17-HSP-R','456AC9_EE640279FA26','1109295','PRJNA1109295','41417232']		2024-05-16T10:02:00.000Z							Homo sapiens	3	human																					240	240965800	107845812	PRJNA1109295								WHO_mutations_2023	tuberculosis: unclassified		Mycobacterium tuberculosis
SAMN06174397	SRR5125076	WGS	INSTITUTE OF BIOINFORMATICS	SRX2439870	Illumina MiSeq	PAIRED	RANDOM	GENOMIC	ILLUMINA	SRS1874457	SRP095515	['LIB26053','PRJNA358480','bp0','SRP095515','SRS1874457','PGI_IOB_EPTB_1_R1.fastq.gz','SRR5125076','358480','6174397','PGI_IOB_EPTB_1','SRX2439870','SAMN06174397']	2014	2016-12-22T09:25:00.000Z		30.7333 N 76.7794 E	IND	Asia	Chandigarh	cerebrospinal fluid	Homo sapiens	3	human																					506	506454800	348196075	PRJNA358480			99.49	1234997	28	lineage3	MDR-TB	['tree','input','diff','tbprofiler']	tuberculosis: unclassified		Mycobacterium tuberculosis
SAMN02843196	['SRR1367196','SRR1367197']	WGS		SRX580282	Illumina HiSeq 2500	PAIRED		GENOMIC	ILLUMINA	SRS629925		['SAMN02843196','A2_A6718','251949','SRP043025','2843196','Refractory pulmonary tuberculosis','SRR1367196','PRJNA251949','SRX580282','SRR1367197','SRS629925','A1_A9610']					CHN	Asia	Beijing	sputum	Homo sapiens	3	human																					1619	1619651000	1047301922	PRJNA251949								input	tuberculosis: unclassified		Mycobacterium tuberculosis
SAMN27256530	SRR18593210	WGS	ICMR-NATIONAL INSTITUTE FOR RESEARCH IN TUBERCULOSIS	SRX14721878	HiSeq X Ten	PAIRED	RANDOM	GENOMIC	ILLUMINA	SRS12484022	SRP367420	['27256530','SRR18593210','SRP367420','PRJNA822663','SAMN27256530','MD010','MD010_R1.fastq.gz','822663','SRS12484022','SRX14721878','bp0']		2022-04-04T13:06:00.000Z						pulmonary	Homo sapiens	3	human																					888	888682800	395754366	PRJNA822663								input	tuberculosis: unclassified		Mycobacterium tuberculosis
SAMEA3449650	ERR2517498	WGS	RIVM	ERX2536714	Illumina HiSeq 2500	PAIRED	RANDOM	GENOMIC	ILLUMINA	ERS2402176	ERP107973	['ERR2517498','experiment.9425','ERX2536714','ERP107973','493040','PRJEB26002','project.First_10k_genomes_study_set_10','sample.9425','ERS2402176','10126835','run.9425','SAMEA3449650']		2021-10-23T20:17:00.000Z			NLD	Europe										S		S					S	S	S							768	768151210	356215862	PRJEB26002	Walker_2022		99.4	1874756	50	lineage3	Sensitive	['tree','Walker_2022','input','tbprofiler','CRyPTIC_RIVM','diff','Napier_2020']	tuberculosis: human-adapted	L3	Mycobacterium tuberculosis
SAMEA115751029	ERR13291906	WGS	UNIVERSITY OF OXFORD, NUFFIELD DEPARTMENT OF MEDIC	ERX12662392	Illumina MiSeq	PAIRED	RANDOM PCR	GENOMIC	ILLUMINA	ERS20267316	ERP161058	['webin-reads-abffc5df9f57','PRJEB76547','ERR13291906','ERX12662392','ERP161058','abffc5df9f57','1124794','SAMEA115751029','ERS20267316','41909975','b28b5ff0-515d-42d2-bc0f-19e45ec26bb9']	2020	2024-08-10T05:44:00.000Z			USA	North America																										452	452608884	260918740	PRJEB76547								CRyPTIC_2024	tuberculosis: unclassified		Mycobacterium tuberculosis
SAMN32709436	SRR23061459	AMPLICON	GENOSCREEN	SRX19014802	Illumina MiSeq	PAIRED	PCR	GENOMIC	ILLUMINA	SRS16434289	SRP417183	['SRR23061459','923280','PRJNA923280','SAMN32709436','32709436','SRS16434289','Melange-85-15-3000000-Prod01','SRP417183','SRX19014802','bp0','Melange-85-15-3000000-Prod01_S14_L001_R1_001.fastq.gz','Deeplex5']		2023-01-12T09:44:00.000Z							Homo sapiens	3	human																					59	59022862	33734960	PRJNA923280									leprosy		Mycobacterium leprae
SAMN42233972	SRR29681243	WGS	NIAID TB PORTALS PROGRAM	SRX25184666	NextSeq 2000	PAIRED	RANDOM	GENOMIC	ILLUMINA	SRS21874068	SRP515897	['1074785','SRR29681243','TBPO-4001_lib55828_nextseq_ny0089_151bp.filtered_2_bwa.1.fastq.gz','PRJNA1074785','SRS21874068','92607','SRX25184666','SRP515897','SAMN42233972','42233972']	2021	2024-07-02T15:08:00.000Z		48.3794 N 31.1656 E	UKR	Europe		sputum	Homo sapiens	3	human																					460	460150996	158498576	PRJNA1074785									tuberculosis: unclassified		Mycobacterium tuberculosis
SAMEA8718828	ERR8975702	WGS	CTB/NICD	ERX5543932	Illumina NovaSeq 6000	PAIRED	RANDOM	GENOMIC	ILLUMINA	ERS6403273	ERP128647	['ERX5543932','ERS6403273','project.Wellcome_clinical_isolates_site10','773351','SAMEA8718828','run.29209.1','ERR8975702','ERP128647','26339797','experiment.29209','sample.29209','PRJEB44577']		2022-03-15T07:35:00.000Z			ZAF	Africa						S				I	S	R	S	R				R		S	R	S	R	S	R	737	737972636	248737904	PRJEB44577	CRyPTIC_reuse_table		99.53	1824581	63	lineage3.1.1	Pre-XDR-TB	['input','tbprofiler','diff','CRyPTIC_CTB-NICD','tree','CRyPTIC_reuse_table']	tuberculosis: unclassified		Mycobacterium tuberculosis
SAMEA7563591	ERR4831150	WGS	IML GAUTING	ERX4701134	NextSeq 500	PAIRED	RANDOM	GENOMIC	ILLUMINA	ERS5320223	ERP125015	['ERX4701134','sample.31164','ERS5320223','experiment.31164','ERP125015','PRJEB41274','SAMEA7563591','project.Cryptic_12th','22479157','run.31164','773341','ERR4831150']		2021-11-11T11:08:00.000Z			DEU	Europe						S				S	S	S	S	S				S		S	S	S	S	S	S	968	968451736	431743419	PRJEB41274	['CRyPTIC_reuse_table','Walker_2022']		99.23	1628867	55	lineage1.1.2	Other	['CRyPTIC_Gauting','tbprofiler','input','Walker_2022','diff','CRyPTIC_reuse_table','tree']	tuberculosis: unclassified		Mycobacterium tuberculosis
SAMEA13293621	ERR9119345	WGS	UNIVERSITY OF OXFORD, NUFFIELD DEPARTMENT OF MEDIC	ERX8662592	Illumina HiSeq 4000	PAIRED	RANDOM	GENOMIC	ILLUMINA	ERS10896548	ERP136044	['ERX8662592','sample.172.31d3dabd','SAMEA13293621','862824','experiment.172.faa42d8f','project.SeqTreat_Monash1','PRJEB51412','run.172.1.71fe39fe9b5d3157b3d8c7ad3941aba2','ERR9119345','30299580','ERS10896548','ERP136044']		2024-07-31T03:01:00.000Z			AUS	Oceania																										444	444058800	183475232	PRJEB51412								CRyPTIC_Monash	tuberculosis: unclassified		Mycobacterium tuberculosis
SAMN05182598	SRR3665552	WGS	SICHUAN UNIVERSITY	SRX1844060	Illumina HiSeq 2000	PAIRED	RANDOM	GENOMIC	ILLUMINA	SRS1502919	SRP076535	['5182598','PRJNA323639','SRS1502919','SAMN05182598','SRX1844060','13-1372','set-3_118','150909_A76_R1_paired.fastq.gz','SRP076535','323639','SRR3665552']	2013	2016-06-14T16:16:00.000Z			CHN	Asia	Shanghai	sputum	Homo sapiens	3	human																					524	524699911	268032791	PRJNA323639									NTM: unclassified		Mycobacterium kansasi
SAMEA114089859	ERR11773788	WGS	UCL CENTRE FOR CLINICAL MICROBIOLOGY	ERX11172476	NextSeq 550	PAIRED	RANDOM	GENOMIC	ILLUMINA	ERS16073702	ERP149436	['ERR11773788','webin-reads-TBA_627','4da99455-d94f-43bb-96cc-eb7e1d7e89c2','ERS16073702','PRJEB64299','41283241','SAMEA114089859','ERX11172476','TBA_627','1109088','ERP149436']	2019	2024-07-28T01:53:00.000Z		UCL CCM	RUS	Europe			Homo sapiens	3	human																					949	949771880	426619263	PRJEB64299									tuberculosis: unclassified		Mycobacterium tuberculosis
SAMN19728403	SRR14827846	AMPLICON	ROCKEFELLER UNIVERSITY	SRX11157220	Illumina HiSeq 4000	SINGLE	PCR	GENOMIC	ILLUMINA	SRS9218697	SRP324258	['738381','bp0','H37Rv_BDQ_1D_High_batch2_rep3','H37Rv_BDQ_1D_High_batch2_rep3_S45_L001_R1_001.fastq.gz','SRR14827846','RLC12_H37Rv_BDQ_1D_High_batch2_rep3','SAMN19728403','SRX11157220','SRP324258','19728403','SRS9218697','PRJNA738381']		2021-06-16T15:04:00.000Z																														2828	2828915345	1094125572	PRJNA738381									tuberculosis: human-adapted	L4	Mycobacterium tuberculosis	H37Rv
SAMEA111556088	ERR10465806	WGS	FZB	ERX9987666	NextSeq 500	PAIRED		GENOMIC	ILLUMINA	ERS13666134	ERP010814	['ERP010814','ena-EXPERIMENT-TAB-07-11-2022-10:00:46:958-26208','ERR10465806','16077-15','31733064','ena-RUN-TAB-07-11-2022-10:00:46:958-26209','287903','SAMEA111556088','PRJEB9680','ERX9987666','ERS13666134','ena-STUDY-FZB-22-06-2015-17:16:39:392-292']		2022-11-21T09:48:00.000Z																														891	891121028	375564929	PRJEB9680			99.53	1656876	56	lineage4.1.2.1	Sensitive	['tbprofiler','diff','input','tree']	tuberculosis: unclassified		Mycobacterium tuberculosis
SAMN40032312	SRR28045827	WGS	CHRISTIAN MEDICAL COLLAGE, VELLORE	SRX23697372	Illumina NovaSeq 6000	PAIRED	RANDOM	GENOMIC	ILLUMINA	SRS20527298	SRP226525	['SRR28045827','SRS20527298','575883','2701011211_R1.fastq.gz','PRJNA575883','SRP226525','40032312','2701011211','SAMN40032312','SRX23697372']	2022	2024-02-22T07:27:00.000Z		21.7679 N 78.8718 E	IND	Asia	Madhya Pradesh - Bhairopur		Homo sapiens	3	human																					1642	1642433040	672394446	PRJNA575883			68.43	810678	25	lineage3	Sensitive	['tree','input','tbprofiler','diff']	tuberculosis: unclassified		Mycobacterium tuberculosis
SAMEA114640620	['ERR12307416','ERR12307414','ERR12307415','ERR12307413']	WGS		['ERX11684356','ERX11684354','ERX11684357','ERX11684355']	Illumina NovaSeq 6000	SINGLE	RANDOM	GENOMIC	ILLUMINA	ERS17041217		['ERX11684357','ERX11684354','ena-EXPERIMENT-TAB-20-11-2023-18:24:36:056-140591','ena-STUDY-Swiss Tropical and Public Health Institute-27-07-2020-11:23:30:592-1894','ERR12307414','ERS17041217','ena-RUN-TAB-20-11-2023-18:24:36:057-140594','PRJEB39561','ena-RUN-TAB-20-11-2023-18:24:36:057-140596','ERP123095','SAMEA114640620','ena-RUN-TAB-20-11-2023-18:24:36:056-140592','G65853','ERR12307413','ERR12307416','ERR12307415','ena-EXPERIMENT-TAB-20-11-2023-18:24:36:057-140597','ERX11684355','674180','ena-EXPERIMENT-TAB-20-11-2023-18:24:36:056-140593','38343272','ena-EXPERIMENT-TAB-20-11-2023-18:24:36:057-140595','ERX11684356','ena-RUN-TAB-20-11-2023-18:24:36:058-140598']					GEO	Asia			Homo sapiens	3	human																					624	626143036	190675801	PRJEB39561								R-MDR_GEO	tuberculosis: unclassified		Mycobacterium tuberculosis
SAMN41417832	SRR29052872	WGS	FIND, THE FOUNDATION FOR INNOVATIVE NEW DIAGNOSTICS	SRX24577502	Illumina HiSeq 2000	PAIRED	RANDOM	GENOMIC	ILLUMINA	SRS21317489	SRP507535	['1109295','SRR29052872','PRJNA1109295','SRS21317489','SRX24577502','IDR1600023714_R1.fastq.gz','6B1800_3799E7FC2E44','SRP507535','41417832','6B1800_3799E7FC2E44_IDR1600023714','SAMN41417832']	2016	2024-05-18T00:13:00.000Z			USA	North America			Homo sapiens	3	human																					356	356312819	201762800	PRJNA1109295								WHO_mutations_2023	tuberculosis: unclassified		Mycobacterium tuberculosis
SAMN30949842	SRR21690685	WGS	RIVM	SRX17688472	Illumina HiSeq 2500	PAIRED	RANDOM	GENOMIC	ILLUMINA	SRS15219860	SRP399356	['SRS15219860','882748','SRP399356','RIVM1127','SRX17688472','PRJNA882748','30949842','SRR21690685','RIVM1127.bam','SAMN30949842','bp0']	2018	2022-09-23T18:09:00.000Z			NLD	Europe		As reported: diagnostic sample	Homo sapiens	3	human																					918	918277050	207514407	PRJNA882748								input	tuberculosis: unclassified		Mycobacterium tuberculosis
SAMEA112805526	ERR11081796	WGS	FZB	ERX10529165	NextSeq 500	PAIRED		GENOMIC	ILLUMINA	ERS14813072	ERP010814	['ERX10529165','ena-STUDY-FZB-22-06-2015-17:16:39:392-292','SAMEA112805526','287903','ERS14813072','ERP010814','ena-RUN-TAB-22-03-2023-09:39:46:188-141909','ena-EXPERIMENT-TAB-22-03-2023-09:39:46:188-141908','573-96','PRJEB9680','ERR11081796','33893623']		2023-07-21T04:10:00.000Z																														352	352307860	171691454	PRJEB9680			99.43	1488082	45	lineage4.8	HR-TB	['tbprofiler','diff','tree','input']	tuberculosis: unclassified		Mycobacterium tuberculosis
SAMEA7528059	ERR4799473	WGS	FOUNDATION FOR MEDICAL RESEARCH INDIA	ERX4668890	NextSeq 500	PAIRED	RANDOM	GENOMIC	ILLUMINA	ERS5284530	ERP124850	['22461604','PRJEB41116','run.27938','SAMEA7528059','project.Mumbai','ERX4668890','773292','ERP124850','ERS5284530','sample.27938','ERR4799473','experiment.27938']		2021-11-10T02:05:00.000Z			IND	Asia	Mumbai					S	S				S	S	S	S				S			S		S	S		596	596208098	269563408	PRJEB41116	Walker_2022		99.41	1659674	54	lineage4.5	Sensitive	['input','diff','tree','tbprofiler','CRyPTIC_IND','Walker_2022']	tuberculosis: unclassified		Mycobacterium tuberculosis
SAMEA7548045	ERR4814686	WGS	PUBLIC HEALTH ENGLAND	ERX4684528	Illumina HiSeq 2500	PAIRED	RANDOM	GENOMIC	ILLUMINA	ERS5304698	ERP124941	['PRJEB41201','773303','ERP124941','22467443','sample.17506','experiment.17506','project.PHE-TB','ERS5304698','ERX4684528','SAMEA7548045','ERR4814686','run.17506']		2021-11-10T12:05:00.000Z			GBR	Europe										S		S						S								227	227010209	105782266	PRJEB41201	Walker_2022		99.56	2043628	46	lineage3	Sensitive	['tbprofiler','input','CRyPTIC_PHE','tree','Walker_2022','diff']	tuberculosis: unclassified		Mycobacterium tuberculosis
SAMEA1118642	ERR2513461	WGS	PHE	ERX2532671	Illumina HiSeq 2500	PAIRED	RANDOM	GENOMIC	ILLUMINA	ERS2398051	ERP107961	['ERR2513461','ERP107961','ERS2398051','run.5242','ERX2532671','experiment.5242','project.First_10k_genomes_study_set_4','10122588','PRJEB25991','493034','sample.5242','SAMEA1118642']		2021-10-23T16:06:00.000Z			GBR	Europe	England									S		S					S	S								865	865162956	449248451	PRJEB25991	Walker_2022		99.61	1910320	64	lineage3	Sensitive	['Napier_2020','tbprofiler','CRyPTIC_PHE','tree','input','Walker_2022','diff']	tuberculosis: human-adapted	L3	Mycobacterium tuberculosis
SAMEA115745575	ERR13284367	WGS	UNIVERSITY OF OXFORD, NUFFIELD DEPARTMENT OF MEDIC	ERX12654793	NextSeq 500	PAIRED	RANDOM PCR	GENOMIC	ILLUMINA	ERS20255459	ERP161058	['8d18665279fa','PRJEB76547','1124794','ERX12654793','41889211','ERR13284367','SAMEA115745575','ERP161058','b28b5ff0-515d-42d2-bc0f-19e45ec26bb9','ERS20255459','webin-reads-8d18665279fa']	2020	2024-08-20T21:03:00.000Z			DEU	Europe																										597	597724689	253137353	PRJEB76547								CRyPTIC_2024	tuberculosis: unclassified		Mycobacterium tuberculosis
SAMN14343933	SRR11565024	AMPLICON	RUTGERS UNIVERSITY NEWARK	SRX8134253	Illumina MiSeq	PAIRED	PCR	GENOMIC	ILLUMINA	SRS6497691	SRP256991	['PRJNA608715','SRP256991','2492-DA-0721','SRX8134253','14343933','SRR11565024','SAMN14343933','SRS6497691','608715','2492-DA-0721_S51_L001_R1_001.fastq']		2020-04-17T19:31:00.000Z			GHA	Africa		sputum	Homo sapiens	3	human																					13	13148174	5420875	PRJNA608715									tuberculosis: unclassified		Mycobacterium tuberculosis
SAMEA1404042	ERR133950	WGS	SC	ERX109968	Illumina HiSeq 2000	PAIRED	RANDOM	GENOMIC	ILLUMINA	ERS094239	ERP000192	['1088962','Variation discovery in Russian TB isolates-sc-2010','ERX109968','ERR133950','PRJEB2138','ERS094239','ERP000192','203970','0823W-sc-2012-02-09T18:57:16Z-1355283','SAMEA1404042','Variation discovery in Russian TB isolates-sc-2010-04-20','SC_RUN_7755_5#57','SC_EXP_7755_5#57']	2008	2014-09-28T15:30:00.000Z			RUS	Europe	Samara		Homo sapiens	3	human					S		S						S	S							1064	1064480400	677192879	PRJEB2138	CRyPTIC_WHO2021_PMC7612554							['Walker_2022','input','Napier_2020','Nimmo_2024','Menardo_2018']	tuberculosis: human-adapted	L2.2.1	Mycobacterium tuberculosis
SAMN19774794	SRR14863473	WGS	UNIVERSITY COLLEGE DUBLIN	SRX11180941	NextSeq 500	PAIRED	RANDOM	GENOMIC	ILLUMINA	SRS9238471	SRP324648	['SRS9238471','SRR14863473','739165','19774794','SRP324648','PRJNA739165','bp0','SRX11180941','13-6371','13-6371_S46_L001-4_R1_001.fastq.gz','SAMN19774794']	2013	2022-04-07T07:57:00.000Z			IRL	Europe	Meath		Bos taurus	3	domestic cattle																					364	364750965	156088435	PRJNA739165									NTM: avium complex		Mycobacterium avium subsp. paratuberculosis
SAMN13813899	SRR10869229	WGS	UCT	SRX7539080	Illumina HiSeq 2500	PAIRED	RANDOM	GENOMIC	ILLUMINA	SRS5977656	SRP241186	['SRR10869229','C093_R1_001.fastq.gz','C093','SRP241186','SAMN13813899','184','SRS5977656','bp0','PRJNA600338','13813899','600338','SRX7539080']	2019	2020-01-10T13:33:00.000Z		33.9249 S 18.4241 E	ZAF	Africa		sputum	Homo sapiens	3	human																					634	634440996	268404481	PRJNA600338			99.57	1691595	59	lineage4.1.1.3	Sensitive	['tree','input','tbprofiler','diff','Menardo_2021']	tuberculosis: human-adapted	L4	Mycobacterium tuberculosis
SAMEA104614380	ERR3273144	WGS	WELLCOME SANGER INSTITUTE	ERX3300018	HiSeq X Ten	PAIRED	RANDOM	GENOMIC	ILLUMINA	ERS2225662	ERP106291	['0847e224-fc32-11e7-8f97-3c4a9275d6c8','11384325','ERP106291','IndoTBseq-sc-5161','SAMEA104614380','SC_RUN_25515_8#253','ERX3300018','SC_EXP_25515_8#253','ERS2225662','ERR3273144','PRJEB24463','531863']		2019-06-02T03:28:00.000Z			IDN	Asia	Bandung																									394	394950466	93137558	PRJEB24463			99.46	1618411	56	lineage2.2.1.1	Pre-XDR-TB	['input','diff','R-MDR_IDN','tbprofiler','tree']	tuberculosis: unclassified		Mycobacterium tuberculosis
SAMN21983531	SRR16156800	WGS	TGEN NORTH	SRX12441558	NextSeq 500	PAIRED	RANDOM	GENOMIC	ILLUMINA	SRS10407711	SRP339714	['767684','SRX12441558','SAMN21983531','R4819','21983531','TB-R4819-054_S241_R1_001.fastq.gz','PRJNA767684','SRR16156800','SRP339714','SRS10407711']		2021-10-01T18:32:00.000Z							Homo sapiens	3	human																					632	632602446	248701997	PRJNA767684			99.52	1708391	59	lineage4.1.1.3	Pre-XDR-TB	['tbprofiler','tree','input','diff']	tuberculosis: unclassified		Mycobacterium tuberculosis
SAMEA7542060	ERR4810485	WGS	CCDC	ERX4678931	HiSeq X Ten	PAIRED	RANDOM	GENOMIC	ILLUMINA	ERS5298512	ERP124934	['773297','project.CDC_22','run.10857','sample.10857','experiment.10857','SAMEA7542060','ERP124934','ERR4810485','22463379','PRJEB41194','ERS5298512','ERX4678931']		2021-11-11T01:39:00.000Z			CHN	Asia						S	S			R	S	R	S	S				R	R	S	S	S	S	S	R	800	800769600	354097219	PRJEB41194	['CRyPTIC_reuse_table','Walker_2022']							['Walker_2022','CRyPTIC_reuse_table','CRyPTIC_CCDC_CDC_22','input']	tuberculosis: unclassified		Mycobacterium tuberculosis
SAMN05182583	SRR3666001	WGS	SICHUAN UNIVERSITY	SRX1844408	Illumina HiSeq 2000	PAIRED	RANDOM	GENOMIC	ILLUMINA	SRS1503267	SRP076535	['323639','SRP076535','SRR3666001','SRS1503267','5182583','SAMN05182583','set-3_82','12-1925','150909_A40_R2_paired.fastq.gz','PRJNA323639','SRX1844408']	2012	2016-06-14T16:19:00.000Z			CHN	Asia	Shanghai	sputum	Homo sapiens	3	human																					501	501921747	251648161	PRJNA323639									NTM: unclassified		Mycobacterium kansasi
SAMN19728377	SRR14827730	AMPLICON	ROCKEFELLER UNIVERSITY	SRX11157336	Illumina HiSeq 4000	SINGLE	PCR	GENOMIC	ILLUMINA	SRS9218809	SRP324258	['SRR14827730','SRP324258','H37Rv_EMB_10D_High_batch1_rep1_S17_L001_R1_001.fastq.gz','SRS9218809','19728377','PRJNA738381','H37Rv_EMB_10D_High_batch1_rep1','738381','SRX11157336','RLC12_H37Rv_EMB_10D_High_batch1_rep1','bp0','SAMN19728377']		2021-06-16T14:24:00.000Z																														2605	2605720135	1055663324	PRJNA738381									tuberculosis: human-adapted	L4	Mycobacterium tuberculosis	H37Rv
SAMEA7550816	ERR4817453	WGS	PUBLIC HEALTH ENGLAND	ERX4687295	Illumina HiSeq 2500	PAIRED	RANDOM	GENOMIC	ILLUMINA	ERS5307465	ERP124941	['ERR4817453','project.PHE-TB','773303','ERP124941','ERX4687295','ERS5307465','sample.20273','PRJEB41201','run.20273','experiment.20273','SAMEA7550816','22470210']		2021-11-10T17:16:00.000Z			GBR	Europe																										23	23185322	11217106	PRJEB41201								['input','CRyPTIC_PHE']	tuberculosis: unclassified		Mycobacterium tuberculosis
SAMEA2535067	ERR553009	WGS	FZB	ERX512078	Illumina MiSeq	PAIRED		GENOMIC	ILLUMINA	ERS458469	ERP008667	['281351','ERS458469','ERX512078','ERP008667','1779-04','PRJEB7727','ERR553009','3785892','SAMEA2535067','ena-STUDY-FZB-13-11-2014-14:04:40:057-939','1779-04_lib941_miseq_r0060_251bp']		2015-06-23T06:38:00.000Z			SLE	Africa										S		S					S	S	S							413	413386348	269090433	PRJEB7727	CRyPTIC_WHO2021_PMC7612554		99.7	964824	53	lineage4.8	Sensitive	['input','Menardo_2018','diff','tbprofiler','tree','Walker_2022','Napier_2020']	tuberculosis: human-adapted	L4.8	Mycobacterium tuberculosis
SAMN06092353	SRR5067597	WGS	UNIVERSITY OF MELBOURNE	SRX2387895	Illumina HiSeq 2500	PAIRED	RANDOM	GENOMIC	ILLUMINA	SRS1829838	SRP094134	['bp0','02MTB1324_S173_L002_2.fastq.gz','SAMN06092353','SRS1829838','SRR5067597','355614','HCMC0656','6092353','SRP094134','PRJNA355614','SRX2387895']	2010-07	2016-12-01T21:04:00.000Z		10.82 N 106.63 E	VNM	Asia	Ho Chi Minh City	sputum	Homo sapiens	3	human																					426	426355567	206610064	PRJNA355614			99.3	1390591	47	lineage1.1.1	Other	['diff','tree','Napier_2020','tbprofiler','input','Menardo_2021']	tuberculosis: human-adapted	L1.1.1	Mycobacterium tuberculosis
SAMEA2534637	ERR552419	WGS	FZB	ERX511488	Illumina HiSeq 2500	PAIRED		GENOMIC	ILLUMINA	ERS458039	ERP010814	['SAMEA2534637','997-10_genoscreen_genoscreen_2013-03-28_101bp','PRJEB9680','ERX511488','ERR552419','997-10','3794067','287903','ERP010814','ERS458039','ena-STUDY-FZB-22-06-2015-17:16:39:392-292']		2015-06-25T07:52:00.000Z			DEU	Europe										S		S					S	S	R							1017	1017610350	698982061	PRJEB9680	CRyPTIC_WHO2021_PMC7612554		99.66	1375225	31	lineage4.8	Other	['tree','Menardo_2021','input','Napier_2020','diff','Menardo_2018','tbprofiler','Walker_2022']	tuberculosis: human-adapted	L4.8	Mycobacterium tuberculosis
SAMEA8609194	ERR5762874	AMPLICON	INNSTITUTO DE BIOMEDICINA DE VALENCIA	ERX5471630	MinION	SINGLE	PCR	OTHER	OXFORD_NANOPORE	ERS6293810	ERP128552	['ena-EXPERIMENT-Innstituto de Biomedicina de Valencia-23-04-2021-15:04:42:212-6','SAMEA8609194','19721047','ena-STUDY-Innstituto de Biomedicina de Valencia-23-04-2021-13:04:36:181-1246','ERP128552','G1952_L6','738440','ERS6293810','ena-RUN-Innstituto de Biomedicina de Valencia-23-04-2021-15:04:42:212-6','ERX5471630','ERR5762874','PRJEB44496']		2021-12-22T19:36:00.000Z																														162	162887270	165995286	PRJEB44496									tuberculosis: unclassified		Mycobacterium tuberculosis
SAMN39436960	SRR28741105	WGS	TAIWAN CENTERS FOR DISEASE CONTROL	SRX24307078	Illumina MiSeq	PAIRED	RANDOM	GENOMIC	ILLUMINA	SRS21069808	SRP502731	['190300333_R1.fastq.gz','SRX24307078','39436960','1065624','SRR28741105','C4-19333','TWCDC19333','SAMN39436960','SRP502731','SRS21069808','PRJNA1065624']	2019	2024-04-19T03:08:00.000Z		25.02 N 121.35 E	TWN	Asia		lung	Homo sapiens	3	human																					661	661563415	379635746	PRJNA1065624									tuberculosis: unclassified		Mycobacterium tuberculosis
SAMEA115475177	ERR12861660	WGS	FZB	ERX12234471	NextSeq 2000	PAIRED		GENOMIC	ILLUMINA	ERS18730510	ERP155761	['ERP155761','42732452','SAMEA115475177','ena-RUN-TAB-09-04-2024-07:38:17:395-277505','58e09715-988e-44b5-93dc-ec559775a03f','1099072','ERR12861660','ERX12234471','ERS18730510','ena-EXPERIMENT-TAB-09-04-2024-07:38:17:394-277504','PRJEB70863','22008759']	2018	2024-08-03T22:24:00.000Z			DEU	Europe																										592	592629252	205652809	PRJEB70863									NTM: avium complex		Mycobacterium avium
SAMEA3318446	ERR841471	WGS	STPH	ERX921558	Illumina HiSeq 2000	SINGLE	RANDOM	GENOMIC	ILLUMINA	ERS693927	ERP010057	['ERR841471','ena-RUN-STPH-31-03-2015-10:28:41:999-90','4449699','SAMEA3318446','ERP010057','ena-EXPERIMENT-STPH-31-03-2015-10:28:41:999-90','PRJEB9003','ERX921558','310441','ena-STUDY-STPH-31-03-2015-10:28:44:864-101','ERS693927','N1315']		2016-01-31T08:03:00.000Z			GMB	Africa																										713	713776518	538686363	PRJEB9003								['Coscolla_2021','denylist','Menardo_2018']	tuberculosis: human-adapted	L6.1.1	Mycobacterium africanum
G2176m													2017				ESP	Europe	province of Valencia					R					S																				No	99.65	2865155	136	lineage4.8	Sensitive	['input','tree','diff','TGU','tbprofiler']	tuberculosis: unclassified		Mycobacterium tuberculosis
SAMD00178973	DRR184900	WGS	RIT_JATA	DRX175379	Illumina MiSeq	PAIRED	RANDOM	GENOMIC	ILLUMINA	DRS113798	DRP005596	['590380','DRS113798','SAMD00178973','DRR184900','DRX175379','PRJDB8553','DRP005596','13323046']		2019-11-18T19:27:00.000Z			VNM	Asia	Hanoi																									400	400157587	274424082	PRJDB8553								['Menardo_2021','Napier_2020']	tuberculosis: human-adapted	L2.2.1	Mycobacterium tuberculosis
SAMN41468030	SRR29093691	WGS	FIND, THE FOUNDATION FOR INNOVATIVE NEW DIAGNOSTICS	SRX24618056	Illumina HiSeq 2000	PAIRED	RANDOM	GENOMIC	ILLUMINA	SRS21355220	SRP507535	['SRP507535','1109295','82B8A3_9CFFC21EBF0C_C35_3_4','41468030','82B8A3_9CFFC21EBF0C','SRR29093691','SRX24618056','TB-IS-1025-C35-3-4_S107_R1_001.fastq.gz','SRS21355220','SAMN41468030','PRJNA1109295']		2024-05-21T06:07:00.000Z			ZAF	Africa			Homo sapiens	3	human																					427	427679716	186215488	PRJNA1109295								WHO_mutations_2023	tuberculosis: unclassified		Mycobacterium tuberculosis
SAMEA12852157	ERR11244164	WGS	SWISS TROPICAL AND PUBLIC HEALTH INSTITUTE	ERX10652368	Illumina NovaSeq 6000	SINGLE	RANDOM	GENOMIC	ILLUMINA	ERS10459991	ERP135175	['34306615','SAMEA12852157','ERS10459991','ena-RUN-TAB-17-04-2023-19:57:14:164-4426','ena-EXPERIMENT-TAB-17-04-2023-19:57:14:164-4425','G42924','930268','8cc6b8bd-130a-4c76-a0b2-3197bafe5cc6','ERP135175','ERR11244164','PRJEB50582','ERX10652368']	2014	2023-07-27T09:53:00.000Z			GEO	Asia		sputum																								363	363742309	127031626	PRJEB50582									tuberculosis: unclassified		Mycobacterium tuberculosis
SAMEA7560303	ERR4827867	WGS	IML GAUTING	ERX4697851	NextSeq 500	PAIRED	RANDOM	GENOMIC	ILLUMINA	ERS5316940	ERP124980	['sample.2441','773307','SAMEA7560303','project.Central_Asia','run.2441','ERP124980','22475868','ERR4827867','PRJEB41239','ERS5316940','experiment.2441','ERX4697851']		2021-11-12T01:24:00.000Z																														959	959157468	408855362	PRJEB41239			99.27	1691376	59	La2	Sensitive	['tbprofiler','CRyPTIC_Gauting_CentralAsia','diff','tree','input']	tuberculosis: unclassified		Mycobacterium tuberculosis
SAMN41389270	SRR29017038	WGS	FIND, THE FOUNDATION FOR INNOVATIVE NEW DIAGNOSTICS	SRX24543494	Illumina HiSeq 2000	PAIRED	RANDOM	GENOMIC	ILLUMINA	SRS21288018	SRP507535	['SAMN41389270','SRX24543494','1109295','SRP507535','41389270','SRS21288018','PRJNA1109295','SRR29017038','TB-IS-1044-2007-03603_S180_R1_001.fastq.gz','1019C8_0143FD83594C','1019C8_0143FD83594C_2007-03603']	2007	2024-05-14T09:34:00.000Z			BGD	Asia			Homo sapiens	3	human																					429	429447322	189207231	PRJNA1109295			99.67	1732369	60	lineage4.3.4.2	MDR-TB	['diff','tree','WHO_mutations_2023','input','tbprofiler']	tuberculosis: unclassified		Mycobacterium tuberculosis
SAMEA11961678	ERR7764435	WGS	NATIONAL INSTITUTE OF HEALTH DR. RICARDO JORGE	ERX7332470	NextSeq 550	PAIRED	RANDOM	GENOMIC	ILLUMINA	ERS9608763	ERP111748	['ERS9608763','PT_TB0325','ERR7764435','PRJEB29446','ERP111748','505027','SAMEA11961678','24216281','INSA_27102018','ERX7332470']	2014	2022-07-14T05:54:00.000Z			PRT	Europe																										431	431981100	183177966	PRJEB29446								input	tuberculosis: unclassified		Mycobacterium tuberculosis
SAMEA112805695	ERR11081974	WGS	FZB	ERX10529343	NextSeq 500	PAIRED		GENOMIC	ILLUMINA	ERS14813241	ERP010814	['SAMEA112805695','ERS14813241','ena-STUDY-FZB-22-06-2015-17:16:39:392-292','33893792','PRJEB9680','287903','ERX10529343','ERP010814','ena-EXPERIMENT-TAB-22-03-2023-09:39:46:238-142264','6236-05','ena-RUN-TAB-22-03-2023-09:39:46:238-142265','ERR11081974']		2023-07-21T04:11:00.000Z																														795	795909078	358561045	PRJEB9680			99.47	1606213	54	lineage4.2.1	MDR-TB	['tbprofiler','tree','diff','input']	tuberculosis: unclassified		Mycobacterium tuberculosis
SAMN12565884	SRR9971081	WGS	UNIVERSITY COLLEGE LONDON	SRX6718538	NextSeq 500	PAIRED	RANDOM	GENOMIC	ILLUMINA	SRS5271074	SRP218410	['SRS5271074','PRJNA559528','559528','02_H0041B','SAMN12565884','SRX6718538','SRP218410','02_H0041B_R1.fastq.gz','SRR9971081','12565884']	2016	2019-08-15T06:47:00.000Z		28.14 S 31.88 E	ZAF	Africa	Hlabisa	sputum	Homo sapiens	3	human																					882	882030864	429549975	PRJNA559528			99.12	1432566	45	lineage2.2.1	RR-TB	['diff','tree','input','tbprofiler','Nimmo_2024']	tuberculosis: human-adapted	L2	Mycobacterium tuberculosis
SAMN02350451	['SRR1140925','SRR1019125']	WGS		['SRX368638','SRX447314']	Illumina HiSeq 2000	PAIRED	RANDOM	GENOMIC	ILLUMINA	SRS494362		['218268','SRX447314','SRP032178','007-04-0030','2350451','PRJNA183624','PRJNA218268','H780JADXX140107.2.Illumina_P5-Fanip_P7-Focok.bam','SRR1140925','2386209.WR38087.Solexa-189331.C2UF3ACXX131015.P','SAMN02350451','SRR1019125','2386209.WR38085.Pond-310553.H780JADXX140107.P','SRS494362','C2UF3ACXX131015.2.tagged_726.bam','SRX368638']					ZAF	Africa																										1311	1312510756	655063345	PRJNA218268			99.22	2052694	46	lineage4.1.2	Sensitive	['tree','Menardo_2021','tbprofiler','diff','Napier_2020','input','Stucki_2016']	tuberculosis: human-adapted	L4.1.2	Mycobacterium tuberculosis
SAMEA115749180	ERR13290033	WGS	UNIVERSITY OF OXFORD, NUFFIELD DEPARTMENT OF MEDIC	ERX12660459	Illumina MiSeq	PAIRED	RANDOM PCR	GENOMIC	ILLUMINA	ERS20265467	ERP161058	['webin-reads-d50357086246','1124794','ERS20265467','d50357086246','ERR13290033','SAMEA115749180','PRJEB76547','ERX12660459','b28b5ff0-515d-42d2-bc0f-19e45ec26bb9','ERP161058','41891847']	2017	2024-08-10T11:56:00.000Z			GBR	Europe																										259	259326310	173128769	PRJEB76547								CRyPTIC_2024	tuberculosis: unclassified		Mycobacterium tuberculosis
SAMN31248674	SRR27485680	WGS	INRAE	SRX23157004	DNBSEQ-G400	PAIRED	RANDOM	GENOMIC	DNBSEQ	SRS20107424	SRP483010	['SAMN31248674','SRP483010','31248674','1335-18','881288','PRJNA881288','SRX23157004','1335-18_1.fq.gz','SRR27485680','SRS20107424']	2018	2024-01-11T04:14:00.000Z	Buruli ulcer	6.89037 N 2.54797 E	BEN	Africa		skin	Homo sapiens	3	human																					1013	1013324100	827816826	PRJNA881288									NTM: unclassified		Mycobacterium ulcerans
SAMEA1929751	ERR386988	WGS	SC	ERX359218	Illumina HiSeq 2000	PAIRED	RANDOM	GENOMIC	ILLUMINA	ERS329944	ERP000276	['PRJEB2221','SAMEA1929751','ERR386988','ERP000276','ERX359218','S00019835-sc-2013-07-25T14:41:39Z-1672083','SC_RUN_10900_3#20','Mycobacterium tuberculosis pilot-sc-2010-07-26','2461470','SC_EXP_10900_3#20','203976','ERS329944']		2014-03-10T18:39:00.000Z																														382	382057200	196718979	PRJEB2221			99.23	1815450	39	lineage5.1.2	Other	['diff','tbprofiler','tree','input']	tuberculosis: unclassified		Mycobacterium tuberculosis
SAMEA7562785	ERR4830345	WGS	OUCRU-HCMC	ERX4700329	Illumina MiSeq	PAIRED	RANDOM	GENOMIC	ILLUMINA	ERS5319418	ERP124988	['run.15821','ERR4830345','project.CRyPTIC_08_02TBextension','experiment.15821','SAMEA7562785','ERP124988','773314','PRJEB41247','ERX4700329','sample.15821','22478352','ERS5319418']		2021-11-11T09:03:00.000Z			VNM	Asia						R				S	R	S	R	S				S		S	S	S	S	R	S	534	534305150	280894147	PRJEB41247	['CRyPTIC_reuse_table','Walker_2022']							['input','CRyPTIC_reuse_table','CRyPTIC_OUCRU','Walker_2022']	tuberculosis: unclassified		Mycobacterium tuberculosis
SAMN41599101	SRR29231682	WGS	FIND, THE FOUNDATION FOR INNOVATIVE NEW DIAGNOSTICS	SRX24750603	Illumina HiSeq 2000	PAIRED	RANDOM	GENOMIC	ILLUMINA	SRS21471192	SRP507535	['SRR29231682','1109295','SAMN41599101','D8700C_E434B78D89F5','SRX24750603','SRS21471192','41599101','SRP507535','D8700C_E434B78D89F5_DRC-082923','PRJNA1109295','DRC-082923_lib4407_nextseq_n0019_151bp_R1.fastq.gz']	2008	2024-05-30T06:28:00.000Z			COD	Africa			Homo sapiens	3	human																					817	817061095	344342571	PRJNA1109295								WHO_mutations_2023	tuberculosis: unclassified		Mycobacterium tuberculosis
SAMEA115749652	ERR13290500	WGS	UNIVERSITY OF OXFORD, NUFFIELD DEPARTMENT OF MEDIC	ERX12660986	Illumina HiSeq 2000	PAIRED	RANDOM PCR	GENOMIC	ILLUMINA	ERS20265939	ERP161058	['41908670','webin-reads-2782d376468d','ERR13290500','PRJEB76547','1124794','SAMEA115749652','ERS20265939','ERP161058','b28b5ff0-515d-42d2-bc0f-19e45ec26bb9','ERX12660986','2782d376468d']	2018				SWE	Europe																										0	0	0	PRJEB76547								CRyPTIC_2024	tuberculosis: unclassified		Mycobacterium tuberculosis
SAMN40030493	SRR28044950	WGS	CHRISTIAN MEDICAL COLLAGE, VELLORE	SRX23696083	Illumina NovaSeq 6000	PAIRED	RANDOM	GENOMIC	ILLUMINA	SRS20526317	SRP226525	['SRX23696083','701011446_R1.fastq.gz','40030493','701011446','SRS20526317','575883','SRR28044950','SAMN40030493','PRJNA575883','SRP226525']	2022	2024-02-22T06:57:00.000Z		21.7679 N 78.8718 E	IND	Asia	Madhya Pradesh - Bhairopur		Homo sapiens	3	human																					1309	1309693970	416600215	PRJNA575883			92.9	1381287	40	lineage3	Sensitive	['diff','tree','input','tbprofiler']	tuberculosis: unclassified		Mycobacterium tuberculosis
SAMEA7547013	ERR4813507	WGS	UNIVERSIDAD PERUANA CAYETANO HEREDIA	ERX4683497	Illumina NovaSeq 6000	PAIRED	RANDOM	GENOMIC	ILLUMINA	ERS5303667	ERP124939	['run.32209','experiment.32209','22466406','project.Peru_Wellcome','ERP124939','sample.32209','SAMEA7547013','ERX4683497','ERR4813507','ERS5303667','773301','PRJEB41199']	2019	2021-11-10T10:07:00.000Z			PER	South America						S	S			S	S	R	S	S			S	R	S	S	S	S	S	S	R	1033	1033703116	331501696	PRJEB41199	['Walker_2022','CRyPTIC_reuse_table']							['CRyPTIC_reuse_table','input','Walker_2022','CRyPTIC_UPCH','standford']	tuberculosis: unclassified		Mycobacterium tuberculosis
SAMEA7525902	ERR4797353	WGS	FOUNDATION FOR MEDICAL RESEARCH INDIA	ERX4666768	NextSeq 500	PAIRED	RANDOM	GENOMIC	ILLUMINA	ERS5282376	ERP124850	['SAMEA7525902','sample.10340','PRJEB41116','ERX4666768','ERP124850','ERR4797353','run.10340','773292','ERS5282376','22459466','project.Mumbai','experiment.10340']		2021-11-09T22:57:00.000Z			IND	Asia	Mumbai					S	S			R	S	R	S	S				R		S	S	S	S	S	R	941	941520300	389940227	PRJEB41116	['CRyPTIC_reuse_table','Walker_2022']		99.41	1739184	54	lineage4.3.3	MDR-TB	['diff','CRyPTIC_IND','tree','tbprofiler','input','Walker_2022','CRyPTIC_reuse_table']	tuberculosis: unclassified		Mycobacterium tuberculosis
SAMEA8994165	ERR6358866	WGS	INSTITUTE OF TROPICAL MEDICINE	ERX5990400	Illumina HiSeq 2500	PAIRED	RANDOM	GENOMIC	ILLUMINA	ERS6676858	ERP127219	['ERX5990400','1993-09447','ERS6676858','20452278','ERR6358866','ena-RUN-Institute of tropical medicine-25-07-2021-13:14:35:855-162','725756','ena-STUDY-Institute of tropical medicine-23-02-2021-16:38:38:170-1064','PRJEB43270','ERP127219','SAMEA8994165','ena-EXPERIMENT-Institute of tropical medicine-25-07-2021-13:14:35:855-162']	1993	2021-09-30T23:22:00.000Z			RWA	Africa		sputum	Homo sapiens	3	human																					999	999307337	471339584	PRJEB43270								input	tuberculosis: unclassified		Mycobacterium tuberculosis
SAMEA7560042	ERR4827606	WGS	IML GAUTING	ERX4697590	NextSeq 500	PAIRED	RANDOM	GENOMIC	ILLUMINA	ERS5316679	ERP124980	['SAMEA7560042','sample.2180','773307','run.2180','PRJEB41239','experiment.2180','ERS5316679','ERP124980','project.Central_Asia','ERR4827606','ERX4697590','22475607']		2021-11-12T01:24:00.000Z																														972	972946855	414685150	PRJEB41239			99.63	1712489	59	lineage4.8;lineage2.2.1	MDR-TB	['CRyPTIC_Gauting_CentralAsia','tbprofiler','diff','input']	tuberculosis: unclassified		Mycobacterium tuberculosis
SAMN15228710	SRR12006705	WGS	CHARLES DARWIN UNIVERSITY	SRX8539694	Illumina HiSeq 2500	PAIRED	RANDOM	GENOMIC	ILLUMINA	SRS6834496	SRP267157	['RB18MT13054_paired_R1.fastq.gz','SRP267157','SRX8539694','SAMN15228710','SRR12006705','RB18MT13054','PRJNA639216','15228710','bp0','639216','SRS6834496']	2013	2020-06-13T05:10:00.000Z			MYS	Asia	Kota Kinabalu		Homo sapiens	3	human																					1057	1057864517	524146022	PRJNA639216			99.29	1459046	47	lineage1.2.1.2.1	Sensitive	['tbprofiler','input','tree','diff']	tuberculosis: unclassified		Mycobacterium tuberculosis
SAMEA8718359	ERR8975108	WGS	CTB/NICD	ERX5543464	Illumina HiSeq 4000	PAIRED	RANDOM	GENOMIC	ILLUMINA	ERS6402805	ERP128647	['SAMEA8718359','PRJEB44577','run.14254.1','project.Wellcome_clinical_isolates_site10','26339330','sample.14254','773351','ERP128647','experiment.14254','ERX5543464','ERS6402805','ERR8975108']		2022-03-15T07:18:00.000Z			ZAF	Africa						S				S	S	S	S	S				S		S	S	S	S	S	S	497	497735100	207798707	PRJEB44577	CRyPTIC_reuse_table		99.78	1771235	63	lineage4.8.1	Sensitive	['tbprofiler','tree','input','CRyPTIC_reuse_table','CRyPTIC_CTB-NICD','diff']	tuberculosis: unclassified		Mycobacterium tuberculosis
SAMEA9069651	ERR6362544	WGS	Swiss-TPH	ERX5626862	Illumina NovaSeq 6000	SINGLE	RANDOM	GENOMIC	ILLUMINA	ERS6797961	ERP129488	['SAMEA9069651','WGS RR-TB Khayelitsha','ERP129488','PRJEB45389','737713','G45291_1','ERX5626862','20452957','ERS6797961','ERR6362544']		2021-10-13T18:40:00.000Z			ZAF	Africa																										143	143870864	55747594	PRJEB45389								R-RR_HIVcoinf_ZAF	tuberculosis: unclassified		Mycobacterium tuberculosis
SAMEA104684903	ERR2503360	WGS	NATIONAL INSTITUTE FOR HEALTH AND WELFARE	ERX2522603	Illumina MiSeq	PAIRED	PCR	GENOMIC	ILLUMINA	ERS2286286	ERP107468	['ERP107468','F100','ERX2522603','ena-EXPERIMENT-NATIONAL INSTITUTE FOR HEALTH AND WELFARE-06-04-2018-13:41:54:033-3','ERR2503360','PRJEB25543','461533','9070032','ERS2286286','ena-RUN-NATIONAL INSTITUTE FOR HEALTH AND WELFARE-06-04-2018-13:41:54:033-3','SAMEA104684903','ena-STUDY-NATIONAL INSTITUTE FOR HEALTH AND WELFARE-13-03-2018-12:26:09:250-42']	2014	2018-05-04T21:33:00.000Z			FIN	Europe																										171	171579368	106742856	PRJEB25543			99.53	478340	27	lineage3.1.1	Sensitive	['input','diff','tbprofiler','WGS_2014_FIN','tree']	tuberculosis: unclassified		Mycobacterium tuberculosis
SAMEA7544537	ERR4811480	WGS	CCDC	ERX4681025	HiSeq X Ten	PAIRED	RANDOM	GENOMIC	ILLUMINA	ERS5301195	ERP124937	['sample.15094','ERR4811480','project.CDC_192','run.15094','PRJEB41197','ERP124937','ERX4681025','ERS5301195','22464373','experiment.15094','SAMEA7544537','773299']		2021-11-10T06:06:00.000Z			CHN	Asia						S	S			S	S	S	S	S				S	S	S	S	S	S	S	S	1431	1431019800	579620711	PRJEB41197	['CRyPTIC_reuse_table','Walker_2022']		99.54	1770069	60	lineage4.4.2	Sensitive	['Walker_2022','tbprofiler','tree','diff','CRyPTIC_reuse_table','CRyPTIC_CCDC_CDC_192','input']	tuberculosis: unclassified		Mycobacterium tuberculosis
SAMEA104362291	ERR2184450	WGS	UNIVERSIDAD PERUANA CAYETANO HEREDIA, PERU	ERX2240617	Illumina HiSeq 4000	PAIRED	RANDOM	GENOMIC	ILLUMINA	ERS1987269	ERP104985	['PRJEB23245','548708','SAMEA104362291','sample.738','ERX2240617','ERP104985','ERS1987269','project.Peru-set1-Tandem','12061681','ERR2184450','run.738','experiment.738']		2021-10-17T08:39:00.000Z			PER	South America						S				S	S	S	S	S				S		S	S	S	S	S	S	467	467917200	201970734	PRJEB23245	['Walker_2022','CRyPTIC_reuse_table']							['CRyPTIC_UPCH','Walker_2022','CRyPTIC_reuse_table','input']	tuberculosis: unclassified		Mycobacterium tuberculosis
SAMN37457348	SRR26112711	WGS	WADSWORTH CENTER	SRX21826798	Illumina MiSeq	PAIRED	RANDOM	GENOMIC	ILLUMINA	SRS18926406	SRP338930	['SRX21826798','SRS18926406','37457348','766641','SRP338930','IDR2100046758','IDR2100046758-01-01','PRJNA766641','IDR2100046758-01-01.R1.fastq.gz','SRR26112711','SAMN37457348']	2021	2023-09-19T16:20:00.000Z			USA	North America	New York state	lymph node	Homo sapiens	3	human																					459	459158267	305629757	PRJNA766641									tuberculosis: unclassified		Mycobacterium tuberculosis
SAMEA115738307	ERR13260563	WGS	UNIVERSITY OF OXFORD, NUFFIELD DEPARTMENT OF MEDIC	ERX12630976	Illumina NovaSeq 6000	PAIRED	RANDOM PCR	GENOMIC	ILLUMINA	ERS20247951	ERP161058	['webin-reads-0c0a515c9548','b28b5ff0-515d-42d2-bc0f-19e45ec26bb9','ERS20247951','1124794','ERP161058','ERX12630976','41857411','ERR13260563','PRJEB76547','0c0a515c9548','SAMEA115738307']	2021	2024-08-04T18:40:00.000Z			PER	South America																										1043	1043018004	326378494	PRJEB76547								CRyPTIC_2024	tuberculosis: unclassified		Mycobacterium tuberculosis
SAMEA114440355	ERR12079755	Targeted-Capture	TBGROUP-OUCRU	ERX11462122	Illumina MiSeq	PAIRED	RANDOM	GENOMIC	ILLUMINA	ERS16428139	ERP151447	['1022981','be80aa29-2188-4f51-829b-ae928cd36f42','ena-SAMPLE-TAB-27-09-2023-11:56:17:534-71220','ena-EXPERIMENT-TAB-27-09-2023-12:00:05:472-71441','ERR12079755','ERX11462122','ERS16428139','SAMEA114440355','ERP151447','ena-RUN-TAB-27-09-2023-12:00:05:472-71442','PRJEB66382','37642004']	2014	2023-10-02T07:10:00.000Z			VNM	Asia																										91	91146863	56887438	PRJEB66382									tuberculosis: unclassified		Mycobacterium tuberculosis
SAMEA7526499	ERR4797946	WGS	FOUNDATION FOR MEDICAL RESEARCH INDIA	ERX4667364	NextSeq 500	PAIRED	RANDOM	GENOMIC	ILLUMINA	ERS5282972	ERP124850	['PRJEB41116','22460062','ERS5282972','sample.12938','ERR4797946','experiment.12938','ERX4667364','project.Mumbai','run.12938','ERP124850','773292','SAMEA7526499']		2021-11-09T23:03:00.000Z			IND	Asia	Mumbai					S	S				R		S	R							S		R	S		470	470777100	193287445	PRJEB41116	Walker_2022		99.53	1793626	59	lineage2.2.1	Pre-XDR-TB	['tbprofiler','Walker_2022','diff','input','CRyPTIC_IND','tree']	tuberculosis: unclassified		Mycobacterium tuberculosis
G2939													2019				ESP	Europe	province of Valencia					S					S																				No	99.62	1169040	58	lineage4.1.2.1	Sensitive	['diff','TGU','tree','tbprofiler','input']	tuberculosis: unclassified		Mycobacterium tuberculosis
SAMEA7544440	ERR4811380	WGS	CCDC	ERX4679826	HiSeq X Ten	PAIRED	RANDOM	GENOMIC	ILLUMINA	ERS5301098	ERP124934	['22464276','SAMEA7544440','ERP124934','sample.14144','project.CDC_22','PRJEB41194','ERX4679826','ERR4811380','run.14144','773297','experiment.14144','ERS5301098']		2021-11-10T06:08:00.000Z										S				I	S	R	S	S				R		S	S	S	S	S	R	1539	1539339300	630982604	PRJEB41194	CRyPTIC_reuse_table							['CRyPTIC_CCDC_CDC_22','CRyPTIC_reuse_table','input']	tuberculosis: unclassified		Mycobacterium tuberculosis
SAMN41598289	SRR29231488	WGS	FIND, THE FOUNDATION FOR INNOVATIVE NEW DIAGNOSTICS	SRX24750059	Illumina HiSeq 2000	PAIRED	RANDOM	GENOMIC	ILLUMINA	SRS21470647	SRP507535	['TB-IS-1043-TBDM101247-56_S179_R1_001.fastq.gz','SRP507535','B9141A_96D62917F208_TBDM101247','B9141A_96D62917F208','1109295','SRX24750059','41598289','PRJNA1109295','SAMN41598289','SRR29231488','SRS21470647']		2024-05-30T06:27:00.000Z			IND	Asia			Homo sapiens	3	human																					279	279638712	113790725	PRJNA1109295								WHO_mutations_2023	tuberculosis: unclassified		Mycobacterium tuberculosis
SAMN09090623	SRR7131297	WGS	SAN RAFFAELE	SRX4052260	Illumina MiniSeq	PAIRED	RANDOM	GENOMIC	ILLUMINA	SRS3269295	SRP135980	['PRJNA438921','MGIT79_301216_MGIT_301216_R1.fastq.gz','SRP135980','SRS3269295','SAMN09090623','bp0','SRR7131297','SRX4052260','9090623','MGIT79_WGS','438921','MGIT79']		2018-05-08T09:39:00.000Z			ITA	Europe			Homo sapiens	3	human																					372	372431279	138627857	PRJNA438921								input	tuberculosis: unclassified		Mycobacterium tuberculosis
SAMEA3359346	ERR2516193	WGS	GENOSCREEN	ERX2535409	Illumina HiSeq 2500	PAIRED	RANDOM	GENOMIC	ILLUMINA	ERS2400871	ERP107970	['ERP107970','experiment.8517','project.First_10k_genomes_study_set_7','ERX2535409','PRJEB25999','ERS2400871','493037','10125531','sample.8517','SAMEA3359346','run.8517','ERR2516193']		2021-10-23T19:16:00.000Z			BEL	Europe										S		S					S	S								489	489044333	341176177	PRJEB25999	Walker_2022		99.21	1297145	27	lineage4.5	Sensitive	['Napier_2020','Walker_2022','tbprofiler','input','CRyPTIC_Genoscreen','diff']	tuberculosis: human-adapted	L4.5	Mycobacterium tuberculosis
SAMEA1118875	ERR2513694	WGS	PHE	ERX2532904	Illumina HiSeq 2000	PAIRED	RANDOM	GENOMIC	ILLUMINA	ERS2398284	ERP107961	['sample.5527','ERS2398284','ERR2513694','project.First_10k_genomes_study_set_4','experiment.5527','10122821','PRJEB25991','ERX2532904','ERP107961','run.5527','493034','SAMEA1118875']		2022-07-23T22:22:00.000Z			GBR	Europe	England									S		S					S	S								340	340285800	241684397	PRJEB25991	Walker_2022		99.21	1814394	40	lineage1.1.2	Sensitive	['input','diff','tbprofiler','tree','CRyPTIC_PHE','Walker_2022','Napier_2020']	tuberculosis: human-adapted	L1.1.2	Mycobacterium tuberculosis
SAMEA112806980	ERR11050997	WGS	FZB	ERX10497788	NextSeq 2000	PAIRED		GENOMIC	ILLUMINA	ERS14814526	ERP010814	['SAMEA112806980','33856890','21006410','ERR11050997','ERX10497788','ena-EXPERIMENT-TAB-21-03-2023-10:58:00:147-108253','ena-RUN-TAB-21-03-2023-10:58:00:147-108254','ERP010814','ena-STUDY-FZB-22-06-2015-17:16:39:392-292','287903','ERS14814526','PRJEB9680']		2023-07-20T23:22:00.000Z																														556	556784353	206182913	PRJEB9680			99.32	1600187	53	lineage1.2.1.1	Other	['tbprofiler','diff','tree','input']	tuberculosis: unclassified		Mycobacterium tuberculosis
SAMN04349546	SRR3050006	WGS	UNIVERSITY OF CALGARY	SRX1498944	Illumina MiSeq	PAIRED	RANDOM	GENOMIC	ILLUMINA	SRS1220621	SRP067719	['4349546','SRR3050006','A1-279_S20_L001_R2_001.fastq.gz','306363','SRP067719','PRJNA306363','SAMN04349546','SRX1498944','A1279','SRS1220621']	2011	2015-12-23T00:08:00.000Z			CAN	North America	AB	feces																								97	97591795	60168935	PRJNA306363									NTM: avium complex		Mycobacterium avium subsp. paratuberculosis
SAMN16207312	SRR12669296	WGS	COLORADO STATE UNIVERSITY	SRX9149756	NextSeq 500	SINGLE	RANDOM	GENOMIC	ILLUMINA	SRS7390541	SRP283472	['PRJNA664360','Ml12-110','16207312','SRX9149756','bp0','664360','SRP283472','SRS7390541','Ml12_110_N_reads.fastq.gz','SRR12669296','SAMN16207312']	2017	2020-09-18T11:38:00.000Z	Leprosy		MLI	Africa		skin	Homo sapiens	3	human																					284	284199000	108618436	PRJNA664360									leprosy		Mycobacterium leprae
SAMN10462529	SRR8237343	WGS	SWISS TROPICAL AND PUBLIC HEALTH INSTITUTE	SRX5055616	Illumina HiSeq 2500	PAIRED	PCR	GENOMIC	ILLUMINA	SRS4072278	SRP170108	['SRS4072278','SRX5055616','10462529','BSSE_QGF_22122_140729_D00535_0017_BH9YKEADXX_1_AGGCAGA-CTAAGCC_L001_R1_001_G2_G01949.fastq.gz','SAMN10462529','PRJNA488343','SRR8237343','G01949','488343','SRP170108','BSSE_QGF_22122']		2018-11-22T07:22:00.000Z			KEN	Africa		sputum	Homo sapiens	3	human																					1034	1034107892	738255997	PRJNA488343			99.56	1414500	32	lineage2.2.1	Sensitive	['tbprofiler','diff','Napier_2020','tree','input']	tuberculosis: human-adapted	L2	Mycobacterium tuberculosis
SAMEA115748633	ERR13289485	WGS	UNIVERSITY OF OXFORD, NUFFIELD DEPARTMENT OF MEDIC	ERX12659911	NextSeq 500	PAIRED	RANDOM PCR	GENOMIC	ILLUMINA	ERS20264920	ERP161058	['ERX12659911','1124794','ERS20264920','5e232cbb4a6a','PRJEB76547','webin-reads-5e232cbb4a6a','b28b5ff0-515d-42d2-bc0f-19e45ec26bb9','SAMEA115748633','41891406','ERR13289485','ERP161058']	2018	2024-08-20T08:59:00.000Z			DEU	Europe																										137	137580845	55690012	PRJEB76547								CRyPTIC_2024	tuberculosis: unclassified		Mycobacterium tuberculosis
SAMN18648336	SRR14164404	WGS	STANFORD UNIVERSITY	SRX10532924	NextSeq 550	PAIRED	RANDOM	GENOMIC	ILLUMINA	SRS8656197	SRP289688	['ms_454','SRR14164404','671770','SRP289688','SAMN18648336','bp0','T1-XX-2014-1047-S38','SRS8656197','SRX10532924','PRJNA671770','18648336','T1-XX-2014-1047-S38_R1.fastq.gz']	2014	2021-04-07T13:31:00.000Z			BRA	South America	Mato Grosso do Sul, Dourados	sputum	Homo sapiens	3	human																					206	206005676	82839836	PRJNA671770			99.78	1190643	40	lineage4.4.1.1	HR-TB	['diff','tbprofiler','input','standford','tree']	tuberculosis: human-adapted	L4.4.1.1	Mycobacterium tuberculosis
SAMEA7552628	ERR4819263	WGS	PUBLIC HEALTH ENGLAND	ERX4689105	Illumina MiSeq	PAIRED	RANDOM	GENOMIC	ILLUMINA	ERS5309275	ERP124941	['experiment.22083','ERP124941','PRJEB41201','22472020','773303','sample.22083','project.PHE-TB','ERR4819263','ERS5309275','ERX4689105','SAMEA7552628','run.22083']		2021-11-10T21:15:00.000Z			GBR	Europe										S		S					S	S								372	372329993	216128529	PRJEB41201	Walker_2022		99.55	2183323	73	lineage4.1.2.1	Sensitive	['tbprofiler','Walker_2022','CRyPTIC_PHE','diff','input','tree']	tuberculosis: unclassified		Mycobacterium tuberculosis
SAMEA115747646	ERR13288989	WGS	UNIVERSITY OF OXFORD, NUFFIELD DEPARTMENT OF MEDIC	ERX12659415	Illumina NovaSeq 6000	PAIRED	RANDOM PCR	GENOMIC	ILLUMINA	ERS20257530	ERP161058	['1124794','ERR13288989','ERX12659415','SAMEA115747646','webin-reads-3a7be96be8c9','b28b5ff0-515d-42d2-bc0f-19e45ec26bb9','ERS20257530','3a7be96be8c9','PRJEB76547','41891120','ERP161058']	2022	2024-08-11T02:35:00.000Z			ZAF	Africa																										795	795443840	252243014	PRJEB76547								CRyPTIC_2024	tuberculosis: unclassified		Mycobacterium tuberculosis
SAMN40030870	SRR28045104	WGS	CHRISTIAN MEDICAL COLLAGE, VELLORE	SRX23696594	Illumina NovaSeq 6000	PAIRED	RANDOM	GENOMIC	ILLUMINA	SRS20526767	SRP226525	['40030870','2903011868_R1.fastq.gz','SRR28045104','SRS20526767','SAMN40030870','PRJNA575883','2903011868','SRP226525','575883','SRX23696594']	2022	2024-02-22T06:59:00.000Z		21.7679 N 78.8718 E	IND	Asia	Madhya Pradesh - Bhairopur		Homo sapiens	3	human																					1216	1216060682	526011634	PRJNA575883			99.03	1741839	48	lineage1.1.2	Sensitive	['tbprofiler','diff','tree','input']	tuberculosis: unclassified		Mycobacterium tuberculosis
SAMN43397623	SRR30442874	AMPLICON	TGEN NORTH	SRX25868086	Illumina MiSeq	PAIRED	RANDOM	GENOMIC	ILLUMINA	SRS22481652	SRP529181	['1153567','SRX25868086','SAMN43397623','TB_CX_PTC_1_05xDASH_S93','SRP529181','bp0','TB_CX_PTC_1_05xDASH_S93_L001_R1_001.fastq.gz','SRS22481652','43397623','TB_CX_PTC_1_05xDASH_S93_1','SRR30442874','PRJNA1153567']	2016	2024-08-28T16:40:00.000Z			ZAF	Africa			Homo sapiens	3	human																					154	154799400	103248504	PRJNA1153567									tuberculosis: unclassified		Mycobacterium tuberculosis
SAMEA4774472	ERR2679275	WGS	BIRMINGHAM UNIVERSITY	ERX2694136	Illumina MiSeq	PAIRED		GENOMIC	ILLUMINA	ERS2594424	ERP109524	['ena-STUDY-BIRMINGHAM UNIVERSITY-25-06-2018-11:58:50:945-1145','ERS2594424','ERR2679275','SAMEA4774472','ena-RUN-BIRMINGHAM UNIVERSITY-02-07-2018-17:41:39:407-34','PRJEB27446','ERP109524','ena-EXPERIMENT-BIRMINGHAM UNIVERSITY-02-07-2018-17:41:39:407-34','MA148','479650','ERX2694136','9600507']		2018-07-16T10:02:00.000Z			MLI	Africa	Bamako																									216	216293148	129560882	PRJEB27446			99.55	526707	27	lineage4.6.2.2	Sensitive	['WGS_2006-12_MLI','Napier_2020','input','diff','tbprofiler']	tuberculosis: human-adapted	L4.6.2.2	Mycobacterium tuberculosis
SAMEA1118326	ERR2513145	WGS	PHE	ERX2532355	Illumina MiSeq	PAIRED	RANDOM	GENOMIC	ILLUMINA	ERS2397735	ERP107961	['SAMEA1118326','run.4858','experiment.4858','ERR2513145','ERX2532355','PRJEB25991','ERS2397735','sample.4858','493034','10122272','project.First_10k_genomes_study_set_4','ERP107961']		2021-10-23T15:08:00.000Z			GBR	Europe	England									S		R					S	S								498	498949955	345989192	PRJEB25991	Walker_2022		99.34	1179897	35	lineage3	HR-TB	['Napier_2020','tbprofiler','tree','input','CRyPTIC_PHE','diff','Walker_2022']	tuberculosis: human-adapted	L3	Mycobacterium tuberculosis
SAMN07658258	SRR6046302	WGS	MODMEDMICOXFORD	SRX3193604	Illumina MiSeq	PAIRED	RANDOM	GENOMIC	ILLUMINA	SRS2519562	SRP117784	['7658258','SAMN07658258','MMMOSRA:ecdea260-d8b6-4ac4-963f-82cdc0337c2e','PRJNA401515','401515','SRX3193604','SRS2519562','SRP117784','MMMOSAM:ecdea260-d8b6-4ac4-963f-82cdc0337c2e','SRR6046302']	2016	2017-10-27T18:35:00.000Z			GBR	Europe	Oxford		Homo sapiens	3	human																					373	373442661	227252963	PRJNA401515									NTM: avium complex		Mycobacterium intracellulare
SAMEA2782868	ERR752121	WGS	SC	ERX695803	Illumina HiSeq 2000	PAIRED	RANDOM	GENOMIC	ILLUMINA	ERS552613	ERP006738	['ERP006738','24905-sc-2107711','SC_RUN_14723_7#20','SAMEA2782868','SC_EXP_14723_7#20','ERR752121','3336868','272028','ERX695803','ERS552613','The_interaction_between_the_host_and_pathogen_genetics_in_susceptibility_to_pulmonary_tuberculosis-sc-3274','PRJEB7056']		2016-01-19T01:41:00.000Z			THA	Asia																										648	648948200	351564883	PRJEB7056			99.52	1627740	37	lineage4.5	Sensitive	['input','tbprofiler','Menardo_2021','Napier_2020','tree','diff']	tuberculosis: human-adapted	L4.5	Mycobacterium tuberculosis
SAMEA113537409	ERR11465222	WGS	FZB	ERX10871379	NextSeq 500	PAIRED		GENOMIC	ILLUMINA	ERS15533830	ERP147571	['ERS15533830','979605','PRJEB62480','ERP147571','ERR11465222','ERX10871379','35505786','SAMEA113537409','d05d2f15-c027-4055-b906-d9d6d110849e','ena-RUN-TAB-22-05-2023-12:53:16:033-5883','BTB-1340','ena-EXPERIMENT-TAB-22-05-2023-12:53:16:033-5882']		2023-09-16T09:17:00.000Z			BWA	Africa																										550	550663882	232983527	PRJEB62480			99.01	1595678	39	lineage4.1.2.1;lineage4.1.1.3	HR-TB	['tbprofiler','input','diff','Kopanyo']	tuberculosis: unclassified		Mycobacterium tuberculosis
SAMN05575782	SRR4035574	WGS	HARVARD MEDICAL SCHOOL	SRX2026731	Illumina HiSeq 2000	PAIRED	RANDOM	GENOMIC	ILLUMINA	SRS1621064	SRP082185	['SAMN05575782','740-LivC3_2.fastq.gz','323744','SRP082185','PRJNA323744','SRS1621064','P22-Liver-C3','SRX2026731','SRR4035574','5575782']	2013-06	2016-08-16T13:42:00.000Z		29.6483 S 30.3318 E	ZAF	Africa	Kwazulu-Natal	necropsy (morgue)	Homo sapiens	3	human																					69	69070264	46645486	PRJNA323744								['intrapatient_ZAF','denylist','input']	tuberculosis: unclassified		Mycobacterium tuberculosis
SAMN10448960	SRR8236435	WGS	UNIVERSITY OF VIRGINIA	SRX5054614	NextSeq 500	PAIRED	PCR	GENOMIC	ILLUMINA	SRS4071637	SRP170073	['506132','S32','SAMN10448960','PRJNA506132','SRS4071637','bp0','SRX5054614','S32_R1.fastq.gz','10448960','SRR8236435','SRP170073']	2012	2018-11-21T17:29:00.000Z	Mycobacterium avium complex disease	38.03 N 78.51 W	USA	North America	Virginia	sputum	Homo sapiens	3	human																					1877	1877922491	869602973	PRJNA506132									NTM: avium complex		Mycobacterium avium
SAMEA104600551	ERR2307787	WGS	FZB	ERX2359079	Illumina HiSeq 2500	PAIRED		GENOMIC	ILLUMINA	ERS2211833	ERP105903	['PRJEB24099','TT204','ERX2359079','ena-STUDY-FZB-22-12-2017-11:22:56:801-326','ena-RUN-FZB-19-02-2018-14:17:48:285-424','448111','ERP105903','ERR2307787','ERS2211833','ena-EXPERIMENT-FZB-19-02-2018-14:17:48:285-424','SAMEA104600551','8821590']		2022-07-17T18:26:00.000Z																														371	371964900	230894710	PRJEB24099								input	MTBC		Mycobacterium tuberculosis complex sp.
SAMEA8989802	ERR6415271	WGS	INRA TOURS	ERX6043159	Illumina NovaSeq 6000	PAIRED	RANDOM	GENOMIC	ILLUMINA	ERS6672501	ERP127875	['SAMEA8989802','ena-RUN-INRA Tours-05-08-2021-09:39:28:830-164','ERS6672501','745133','f2dce7ae-97f3-4cd4-92f5-64fa4ee71b90','PRJEB43898','PICSAR242','ERX6043159','ERP127875','20724392','ERR6415271','ena-EXPERIMENT-INRA Tours-05-08-2021-09:39:28:830-164']	2017	2021-10-07T03:33:00.000Z			FRA	Europe		feces	Bos taurus	3	domestic cattle																					930	930297000	281901410	PRJEB43898									NTM: avium complex		Mycobacterium avium subsp. paratuberculosis
SAMN09625674	SRR7496505	WGS	UNIVERSITY OF HAWAII AT MANOA	SRX4365964	Illumina MiSeq	PAIRED	RANDOM	GENOMIC	ILLUMINA	SRS3525374	SRP152720	['480117','SRS3525374','9625674','SRR7496505','SRX4365964','PRJNA480117','SAMN09625674','78_10L6616','78_10L6616_L001_R2_001.fastq.gz','SRP152720']	2010	2018-07-08T14:54:00.000Z		21.326958 N 157.861630 W	USA	North America	Hawaii	sputum	Homo sapiens	3	human																					680	680804388	453041831	PRJNA480117			99.34	978162	59	lineage4.5	Sensitive	['tree','Napier_2020','tbprofiler','Menardo_2021','diff','input']	tuberculosis: human-adapted	L4.5	Mycobacterium tuberculosis
SAMEA14269223	ERR9901829	WGS	UMR1137	ERX9444664	Illumina MiSeq	PAIRED	RANDOM	GENOMIC	ILLUMINA	ERS11871868	ERP137101	['671','SAMEA14269223','31957565','PRJEB52390','ERX9444664','906841','ERS11871868','ERR9901829','webin-reads-671','a7ce26b1-625b-47b7-a10e-d0c77996da39','ERP137101']	2020	2022-12-15T20:57:00.000Z			FRA	Europe		As reported: Other EP	Homo sapiens	3	human																					442	442240906	281680917	PRJEB52390			99.39	1211151	58	lineage4.1.2.1	Sensitive	['input','tree','diff','tbprofiler']	tuberculosis: unclassified		Mycobacterium tuberculosis
SAMEA7546493	ERR4812988	WGS	UNIVERSIDAD PERUANA CAYETANO HEREDIA	ERX4682978	Illumina NovaSeq 6000	PAIRED	RANDOM	GENOMIC	ILLUMINA	ERS5303148	ERP124939	['PRJEB41199','22465887','experiment.28841','ERR4812988','ERS5303148','ERX4682978','773301','ERP124939','SAMEA7546493','project.Peru_Wellcome','run.28841','sample.28841']	2016	2021-11-10T09:03:00.000Z			PER	South America						S	R			R	S	R	S	S				R	S	S	S	S	S	S	S	681	681933818	221005288	PRJEB41199	['CRyPTIC_reuse_table','Walker_2022']		99.67	1822003	66	lineage4.3.3	MDR-TB	['CRyPTIC_reuse_table','tree','Walker_2022','tbprofiler','CRyPTIC_UPCH','input','diff','standford']	tuberculosis: unclassified		Mycobacterium tuberculosis
SAMN18648606	SRR14164817	WGS	STANFORD UNIVERSITY	SRX10533020	NextSeq 550	PAIRED	RANDOM	GENOMIC	ILLUMINA	SRS8656293	SRP289688	['PRJNA671770','SAMN18648606','SRR14164817','SRX10533020','SRS8656293','T3-DNA-M031566-S148_R1.fastq.gz','bp0','ms_724','18648606','SRP289688','T3-DNA-M031566-S148','671770']	2018	2021-04-07T13:38:00.000Z			BRA	South America	Mato Grosso do Sul, Campo Grande	sputum	Homo sapiens	3	human																					301	301990518	111111255	PRJNA671770			99.67	1809129	57	lineage4.4.1.1	HR-TB	['tbprofiler','diff','input','standford','tree']	tuberculosis: human-adapted	L4.4.1.1	Mycobacterium tuberculosis
SAMN12558139	SRR9947436	WGS	CHINESE ACADEMY OF MEDICAL SCIENCES AND PEKING UNION MEDICAL COLLEGE	SRX6695917	Illumina HiSeq 2500	PAIRED	PCR	GENOMIC	ILLUMINA	SRS5252387	SRP218041	['12558139','PRJNA559662','SRP218041','SRX6695917','vapC43_2','SRR9947436','syc_8','SAMN12558139','SRS5252387','1548-10_combined_R1.fastq.gz','559662']	2019	2019-08-11T14:41:00.000Z			CHN	Asia			Homo sapiens	3	human																					2267	2267734800	954059967	PRJNA559662								['Menardo_2021','input']	tuberculosis: human-adapted	L4	Mycobacterium tuberculosis	H37Ra
SAMN34293827	SRR24256367	WGS	NIH / NIAID	SRX20052096	NextSeq 500	PAIRED	RANDOM	GENOMIC	ILLUMINA	SRS17387357	SRP433800	['34293827','SAMN34293827','UKR-654_lib42412_nextseq_nx0148_151bp.filtered_2nd.1.fastq.gz','bp0','SRR24256367','18991','SRS17387357','SRX20052096','958249','SRP433800','PRJNA958249']	2020	2023-04-21T18:00:00.000Z		48.3794 N 31.1656 E	UKR	Europe		sputum	Homo sapiens	3	human																					588	588008918	283334183	PRJNA958249			99.52	1383133	47	lineage2.2.1	Pre-XDR-TB	['tbprofiler','diff','tree','input']	tuberculosis: unclassified		Mycobacterium tuberculosis
